## Supplementary File 1 for "DNA methylation models of protein abundance across the lifecourse": Age9ModelCoef.csv (part 13 of 23)

	Variable	Coefficient	Protein
250364	cg01324724	4.42324980351792e-08	MMP10_F9
250365	cg01327877	-1.06231880531689e-06	MMP10_F9
250366	cg01330050	-7.02280736745455e-07	MMP10_F9
250367	cg01330312	-2.48614300863861e-05	MMP10_F9
250368	cg01330741	-1.75115303834158e-05	MMP10_F9
250369	cg01332279	2.69929100409215e-06	MMP10_F9
250370	cg01333603	-1.24319108349789e-05	MMP10_F9
250371	cg01335210	-5.97921961148913e-06	MMP10_F9
250372	cg01335658	-3.57812122132383e-05	MMP10_F9
250373	cg01335685	1.62237452110961e-06	MMP10_F9
250374	cg01337736	-3.68168269880412e-06	MMP10_F9
250375	cg01339726	5.8681800617535e-06	MMP10_F9
250376	cg01341123	-3.57680516717117e-06	MMP10_F9
250377	cg01341216	8.41243989466504e-07	MMP10_F9
250378	cg01341969	-1.07750597046503e-05	MMP10_F9
250379	cg01343424	1.28526412387019e-06	MMP10_F9
250380	cg01344420	-1.45295491852222e-05	MMP10_F9
250381	cg01344797	-5.17287160691614e-07	MMP10_F9
250382	cg01346596	5.85260896572022e-06	MMP10_F9
250383	cg01347035	9.77986219560442e-07	MMP10_F9
250384	cg01347048	3.13957801740482e-06	MMP10_F9
250385	cg01348121	8.40748972669722e-08	MMP10_F9
250386	cg01349034	-1.15145838812526e-05	MMP10_F9
250387	cg01350169	2.08134821719491e-06	MMP10_F9
250388	cg01350680	1.34608949043833e-05	MMP10_F9
250389	cg01351337	-2.54707228625332e-05	MMP10_F9
250390	cg01354384	3.31902742699658e-08	MMP10_F9
250391	cg01354426	3.54322228361619e-05	MMP10_F9
250392	cg01354455	-1.12425481734442e-05	MMP10_F9
250393	cg01354923	6.81558409208824e-07	MMP10_F9
250394	cg01355957	-9.25986244677025e-06	MMP10_F9
250395	cg01357233	1.9166000997829e-05	MMP10_F9
250396	cg01357381	-6.9315588892395e-06	MMP10_F9
250397	cg01358940	-2.69979559955508e-05	MMP10_F9
250398	cg01360067	-3.92289338463946e-07	MMP10_F9
250399	cg01360325	2.64164788197366e-07	MMP10_F9
250400	cg01361261	-1.3938145091952e-05	MMP10_F9
250401	cg01361777	-1.91067261560443e-06	MMP10_F9
250402	cg01363383	1.02463526190636e-06	MMP10_F9
250403	cg01363433	-1.22851997569238e-06	MMP10_F9
250404	cg01364137	3.13430565050789e-06	MMP10_F9
250405	cg01364755	-1.10083112769595e-06	MMP10_F9
250406	cg01364769	-1.28457130526804e-05	MMP10_F9
250407	cg01365249	-1.29466952817446e-07	MMP10_F9
250408	cg01365639	2.30457441081844e-05	MMP10_F9
250409	cg01367750	5.22326050261799e-06	MMP10_F9
250410	cg01368217	-5.43467620239295e-05	MMP10_F9
250411	cg01368488	-2.20728857122672e-05	MMP10_F9
250412	cg01373599	-1.77074259523093e-05	MMP10_F9
250413	cg01373602	2.20558823989496e-06	MMP10_F9
250414	cg01373721	9.74829103398713e-07	MMP10_F9
250415	cg01375259	2.30221472793543e-08	MMP10_F9
250416	cg01375869	3.77931374136474e-06	MMP10_F9
250417	cg01376839	3.98743654424446e-06	MMP10_F9
250418	cg01378456	2.91085014615582e-06	MMP10_F9
250419	cg01380878	-4.46377374160798e-07	MMP10_F9
250420	cg01381797	-4.63996549852679e-07	MMP10_F9
250421	cg01382938	-1.42178839378435e-06	MMP10_F9
250422	cg01383345	4.00666964187626e-06	MMP10_F9
250423	cg01384488	1.29474749289036e-09	MMP10_F9
250424	cg01385327	-5.74870071314521e-07	MMP10_F9
250425	cg01385850	-1.74952709083577e-06	MMP10_F9
250426	cg01387797	-8.24172543565212e-06	MMP10_F9
250427	cg01387945	-4.02032906540666e-07	MMP10_F9
250428	cg01388598	6.04215168183368e-06	MMP10_F9
250429	cg01389728	2.23833402065427e-05	MMP10_F9
250430	cg01390168	1.82649594612959e-06	MMP10_F9
250431	cg01390419	-3.39956468643356e-06	MMP10_F9
250432	cg01391063	-4.01127308932041e-06	MMP10_F9
250433	cg01391548	-1.6210916926385e-05	MMP10_F9
250434	cg01391662	-8.27607851076142e-07	MMP10_F9
250435	cg01392544	-3.17068394567774e-07	MMP10_F9
250436	cg01394007	-2.34860370087322e-06	MMP10_F9
250437	cg01394390	1.04468638615897e-05	MMP10_F9
250438	cg01394540	1.04553954684804e-08	MMP10_F9
250439	cg01400541	-3.12675192916191e-06	MMP10_F9
250440	cg01401460	-7.83653975502594e-06	MMP10_F9
250441	cg01401971	-8.32922542892366e-06	MMP10_F9
250442	cg01402781	8.23795525487083e-06	MMP10_F9
250443	cg01403058	-7.94189443888821e-06	MMP10_F9
250444	cg01403307	1.61335965034191e-06	MMP10_F9
250445	cg01403379	-1.51225381393955e-06	MMP10_F9
250446	cg01404416	-2.53578898426216e-06	MMP10_F9
250447	cg01405879	-2.5552430715249e-06	MMP10_F9
250448	cg01407927	2.50528077982794e-05	MMP10_F9
250449	cg01408571	-2.99397067899354e-06	MMP10_F9
250450	cg01409593	1.58858346186639e-05	MMP10_F9
250451	cg01410500	8.04675122312713e-06	MMP10_F9
250452	cg01413281	2.72066503356924e-06	MMP10_F9
250453	cg01416891	-3.50977189403302e-06	MMP10_F9
250454	cg01417062	-1.4219318910868e-05	MMP10_F9
250455	cg01417432	5.1989075832189e-06	MMP10_F9
250456	cg01419164	-1.03121600513604e-05	MMP10_F9
250457	cg01420088	3.11926631480483e-06	MMP10_F9
250458	cg01421615	1.77266240748658e-06	MMP10_F9
250459	cg01421726	-3.18674038089414e-06	MMP10_F9
250460	cg01422243	-2.89849855628288e-07	MMP10_F9
250461	cg01423394	-3.63627237375277e-06	MMP10_F9
250462	cg01423845	-1.31402560911626e-07	MMP10_F9
250463	cg01424147	6.12371012356857e-07	MMP10_F9
250464	cg01424263	1.3387646138725e-05	MMP10_F9
250465	cg01424281	-1.24201612478274e-06	MMP10_F9
250466	cg01425604	1.71773228423411e-06	MMP10_F9
250467	cg01428849	2.82650030955518e-06	MMP10_F9
250468	cg01430385	-2.25209558352235e-07	MMP10_F9
250469	cg01430621	2.34698742494757e-06	MMP10_F9
250470	cg01430807	1.61962197436918e-06	MMP10_F9
250471	cg01431063	4.74840935637418e-06	MMP10_F9
250472	cg01431972	6.28348863953163e-07	MMP10_F9
250473	cg01432329	-1.2690367696026e-05	MMP10_F9
250474	cg01433114	-3.42972150299754e-08	MMP10_F9
250475	cg01433914	5.8503967608102e-06	MMP10_F9
250476	cg01434562	1.46707250037017e-05	MMP10_F9
250477	cg01435039	1.53904835792963e-05	MMP10_F9
250478	cg01435344	-6.21903825229078e-07	MMP10_F9
250479	cg01437577	4.19220438785425e-07	MMP10_F9
250480	cg01437781	-2.29031733511394e-05	MMP10_F9
250481	cg01438145	3.13494310325114e-07	MMP10_F9
250482	cg01439560	-2.13594570151937e-05	MMP10_F9
250483	cg01443166	8.57332568963641e-06	MMP10_F9
250484	cg01444801	-7.2492688201259e-06	MMP10_F9
250485	cg01445578	8.505739556814e-06	MMP10_F9
250486	cg01446093	-1.80906023493834e-05	MMP10_F9
250487	cg01446627	-5.92930517134698e-08	MMP10_F9
250488	cg01448155	-3.80336370736967e-06	MMP10_F9
250489	cg01448258	7.4446009170979e-07	MMP10_F9
250490	cg01448931	7.2959845102825e-06	MMP10_F9
250491	cg01449444	-5.60287572580578e-06	MMP10_F9
250492	cg01449674	1.26180545236424e-05	MMP10_F9
250493	cg01449818	4.36172299796765e-06	MMP10_F9
250494	cg01450600	3.42952397507749e-06	MMP10_F9
250495	cg01451604	-1.16487505127599e-05	MMP10_F9
250496	cg01452175	3.91290134298674e-06	MMP10_F9
250497	cg01452506	6.86541882501162e-07	MMP10_F9
250498	cg01454540	-1.15787067596724e-05	MMP10_F9
250499	cg01456517	-4.39453605759099e-05	MMP10_F9
250500	cg01457986	-9.54178523286342e-06	MMP10_F9
250501	cg01458105	6.46785856879221e-06	MMP10_F9
250502	cg01459778	3.0486030176825e-06	MMP10_F9
250503	cg01460124	-3.01068607581408e-06	MMP10_F9
250504	cg01461770	-1.98074302174523e-06	MMP10_F9
250505	cg01461840	-4.8517600026099e-08	MMP10_F9
250506	cg01461862	-2.82975228297474e-05	MMP10_F9
250507	cg01462537	2.09125355299826e-05	MMP10_F9
250508	cg01464186	1.72457506233339e-05	MMP10_F9
250509	cg01464515	1.14120284275832e-05	MMP10_F9
250510	cg01464748	5.28920956558102e-06	MMP10_F9
250511	cg01465325	-7.99698623152229e-07	MMP10_F9
250512	cg01465364	-2.8507197542861e-06	MMP10_F9
250513	cg01466017	7.16388259647321e-06	MMP10_F9
250514	cg01467100	-4.17823116709712e-06	MMP10_F9
250515	cg01467532	-1.16135380706391e-05	MMP10_F9
250516	cg01468579	3.40135021665037e-06	MMP10_F9
250517	cg01468921	-3.66972831953777e-06	MMP10_F9
250518	cg01470340	-3.00011328586144e-05	MMP10_F9
250519	cg01471006	-2.17237090783339e-06	MMP10_F9
250520	cg01472043	2.42347271959126e-06	MMP10_F9
250521	cg01472503	1.2864781834517e-05	MMP10_F9
250522	cg01474840	4.70912826275998e-06	MMP10_F9
250523	cg01476047	1.89973598053453e-06	MMP10_F9
250524	cg01476568	-1.43937611134049e-06	MMP10_F9
250525	cg01476795	6.97229324240834e-06	MMP10_F9
250526	cg01477633	1.82794996878065e-07	MMP10_F9
250527	cg01477942	-2.4245257911723e-05	MMP10_F9
250528	cg01478450	1.95741790076167e-06	MMP10_F9
250529	cg01479818	-1.23565092374617e-06	MMP10_F9
250530	cg01481609	9.37407536733965e-06	MMP10_F9
250531	cg01481646	8.31852773852276e-06	MMP10_F9
250532	cg01483063	-8.34511999041607e-08	MMP10_F9
250533	cg01483832	4.01344694803344e-06	MMP10_F9
250534	cg01484915	7.94314466665787e-06	MMP10_F9
250535	cg01485177	3.24504018824445e-05	MMP10_F9
250536	cg01486146	-3.89071284356729e-06	MMP10_F9
250537	cg01486376	3.65401883208501e-06	MMP10_F9
250538	cg01486665	2.09002344130457e-06	MMP10_F9
250539	cg01487195	1.73938034140667e-06	MMP10_F9
250540	cg01488679	-3.10435189946628e-05	MMP10_F9
250541	cg01489057	-2.3305676073158e-05	MMP10_F9
250542	cg01492853	-1.45151062765767e-07	MMP10_F9
250543	cg01494033	-4.11091733422941e-06	MMP10_F9
250544	cg01496220	1.00498438604101e-05	MMP10_F9
250545	cg01496720	3.39870434164231e-06	MMP10_F9
250546	cg01498231	-6.80822502976801e-07	MMP10_F9
250547	cg01498907	-6.12731030449138e-07	MMP10_F9
250548	cg01503450	1.36267404593377e-05	MMP10_F9
250549	cg01506108	-9.48198028513158e-06	MMP10_F9
250550	cg01508796	1.84512047553966e-06	MMP10_F9
250551	cg01512155	-3.3641674971778e-06	MMP10_F9
250552	cg01512466	-5.17654504345552e-06	MMP10_F9
250553	cg01512840	-3.46458458450475e-05	MMP10_F9
250554	cg01514490	-1.01700981086679e-05	MMP10_F9
250555	cg01516005	-6.29810967299903e-07	MMP10_F9
250556	cg01516887	7.27830123877153e-05	MMP10_F9
250557	cg01518131	-2.19777201499358e-05	MMP10_F9
250558	cg01520297	1.39171606256211e-06	MMP10_F9
250559	cg01522692	-1.72703776133835e-05	MMP10_F9
250560	cg01527459	7.49367544042847e-06	MMP10_F9
250561	cg01528321	6.78454461941775e-06	MMP10_F9
250562	cg01528832	-1.98367713251063e-05	MMP10_F9
250563	cg01529588	-6.67801754220547e-06	MMP10_F9
250564	cg01534887	6.64275803685888e-06	MMP10_F9
250565	cg01552777	-1.34392768532363e-05	MMP10_F9
250566	cg01553209	8.53835813397123e-07	MMP10_F9
250567	cg01558777	1.34896902905109e-05	MMP10_F9
250568	cg01560871	-1.53636356865396e-05	MMP10_F9
250569	cg01561194	1.004572701524e-06	MMP10_F9
250570	cg01561719	-5.72310478537463e-05	MMP10_F9
250571	cg01566955	4.30352134776631e-07	MMP10_F9
250572	cg01570069	-8.4960014581287e-07	MMP10_F9
250573	cg01572333	2.83307316730052e-06	MMP10_F9
250574	cg01573089	6.44644070046389e-06	MMP10_F9
250575	cg01597891	1.03790269201796e-05	MMP10_F9
250576	cg01603079	1.18978677588059e-05	MMP10_F9
250577	cg01604073	1.58757143228558e-07	MMP10_F9
250578	cg01604628	6.07195062200424e-07	MMP10_F9
250579	cg01614169	8.27202167441136e-06	MMP10_F9
250580	cg01614759	-3.42835774320034e-05	MMP10_F9
250581	cg01615827	-1.86073372650967e-06	MMP10_F9
250582	cg01628053	-5.9052345085457e-06	MMP10_F9
250583	cg01631684	-4.29266323269701e-06	MMP10_F9
250584	cg01635405	1.54626364991493e-06	MMP10_F9
250585	cg01646289	2.1972616149723e-05	MMP10_F9
250586	cg01656216	-3.00019148610009e-05	MMP10_F9
250587	cg01657744	-2.25515202464811e-06	MMP10_F9
250588	cg01658815	-5.21395310730604e-06	MMP10_F9
250589	cg01664833	1.77561148750581e-06	MMP10_F9
250590	cg01667332	1.70129724152177e-06	MMP10_F9
250591	cg01674036	-4.35371909954224e-06	MMP10_F9
250592	cg01677623	8.17583499757375e-06	MMP10_F9
250593	cg01679690	7.00953009958042e-06	MMP10_F9
250594	cg01687711	6.21331198500003e-07	MMP10_F9
250595	cg01698036	4.1923565551662e-07	MMP10_F9
250596	cg01701415	-6.80322500244959e-07	MMP10_F9
250597	cg01702513	1.91293226911246e-05	MMP10_F9
250598	cg01709312	2.84453764951831e-05	MMP10_F9
250599	cg01709551	-8.76460486607691e-06	MMP10_F9
250600	cg01727419	-6.73521948340315e-06	MMP10_F9
250601	cg01736278	1.23226066709156e-05	MMP10_F9
250602	cg01749530	2.96594264713832e-06	MMP10_F9
250603	cg01750172	5.35191727024199e-06	MMP10_F9
250604	cg01754756	1.52136105710971e-05	MMP10_F9
250605	cg01757745	-3.07664368175454e-06	MMP10_F9
250606	cg01765473	1.19470636737045e-06	MMP10_F9
250607	cg01776592	-5.04532645761355e-06	MMP10_F9
250608	cg01779383	-4.90910809696267e-06	MMP10_F9
250609	cg01782066	2.2262655746483e-05	MMP10_F9
250610	cg01782320	-1.20035798044486e-06	MMP10_F9
250611	cg01805540	7.26619763309679e-07	MMP10_F9
250612	cg01811325	6.5905896308356e-06	MMP10_F9
250613	cg01812599	1.15693223283287e-05	MMP10_F9
250614	cg01816336	-1.42048967387941e-06	MMP10_F9
250615	cg01816726	-1.35434074840794e-05	MMP10_F9
250616	cg01819863	4.81227925530323e-07	MMP10_F9
250617	cg01824517	5.34517783233318e-06	MMP10_F9
250618	cg01830644	2.95164410163714e-07	MMP10_F9
250619	cg01832346	1.31698969532578e-05	MMP10_F9
250620	cg01833196	1.48518314575705e-06	MMP10_F9
250621	cg01833521	2.23071768036469e-05	MMP10_F9
250622	cg01838941	9.38855698118693e-06	MMP10_F9
250623	cg01839993	2.64464783318786e-05	MMP10_F9
250624	cg01841312	-1.05503626053562e-05	MMP10_F9
250625	cg01842314	6.94899975800682e-06	MMP10_F9
250626	cg01849212	1.44099790867814e-05	MMP10_F9
250627	cg01851208	-2.70102018897633e-06	MMP10_F9
250628	cg01856509	1.41269044510716e-05	MMP10_F9
250629	cg01858517	1.02657664048959e-05	MMP10_F9
250630	cg01859118	-6.81122254022668e-09	MMP10_F9
250631	cg01861509	4.32986884629448e-05	MMP10_F9
250632	cg01862366	-5.34598971752496e-07	MMP10_F9
250633	cg01866359	2.01771185829647e-05	MMP10_F9
250634	cg01874697	-7.23921597398767e-06	MMP10_F9
250635	cg01902747	2.45370008992796e-06	MMP10_F9
250636	cg01905698	2.77039599351824e-06	MMP10_F9
250637	cg01917164	1.41410031950311e-05	MMP10_F9
250638	cg01934883	1.71300217176047e-07	MMP10_F9
250639	cg01951947	-9.86700863870581e-06	MMP10_F9
250640	cg01954649	-2.70084599337949e-05	MMP10_F9
250641	cg01960926	1.87474665396536e-06	MMP10_F9
250642	cg01962937	5.81202288096187e-07	MMP10_F9
250643	cg01968793	2.94358455279911e-05	MMP10_F9
250644	cg01969916	1.60298342653641e-06	MMP10_F9
250645	cg01977213	-1.79531561437355e-07	MMP10_F9
250646	cg01981762	1.80585476454625e-06	MMP10_F9
250647	cg01982597	-1.12372202156375e-05	MMP10_F9
250648	cg01985446	3.43592696415058e-06	MMP10_F9
250649	cg01987516	-2.17015343914702e-06	MMP10_F9
250650	cg01990572	1.43617353106704e-05	MMP10_F9
250651	cg01994328	2.61705801027861e-07	MMP10_F9
250652	cg02002400	3.72584035755698e-06	MMP10_F9
250653	cg02005425	-1.57992781946629e-05	MMP10_F9
250654	cg02006950	-1.99973173051714e-05	MMP10_F9
250655	cg02007434	-1.89659312347643e-05	MMP10_F9
250656	cg02009103	-1.40814029202327e-06	MMP10_F9
250657	cg02016328	2.03033855921022e-07	MMP10_F9
250658	cg02017257	1.75001730284463e-06	MMP10_F9
250659	cg02017450	4.61946390236161e-06	MMP10_F9
250660	cg02021694	6.31630368345393e-08	MMP10_F9
250661	cg02022136	-4.72252918534559e-06	MMP10_F9
250662	cg02022481	1.0553874641385e-05	MMP10_F9
250663	cg02023345	-5.54339002682112e-06	MMP10_F9
250664	cg02023367	-1.10276056517798e-05	MMP10_F9
250665	cg02024446	-2.69198882076739e-06	MMP10_F9
250666	cg02025766	1.16186043805169e-05	MMP10_F9
250667	cg02026141	-2.82860558407521e-05	MMP10_F9
250668	cg02027800	1.35037118951288e-05	MMP10_F9
250669	cg02029539	-2.40006743573854e-05	MMP10_F9
250670	cg02030034	-1.97220741804098e-06	MMP10_F9
250671	cg02032166	-7.28185113067842e-07	MMP10_F9
250672	cg02035061	-6.69809377934065e-06	MMP10_F9
250673	cg02035824	5.80383288331678e-07	MMP10_F9
250674	cg02036336	-1.96259672484602e-06	MMP10_F9
250675	cg02038273	-3.70936080618447e-06	MMP10_F9
250676	cg02039072	-1.44439893926772e-06	MMP10_F9
250677	cg02039267	6.93845046481548e-07	MMP10_F9
250678	cg02040734	-1.28093623373128e-05	MMP10_F9
250679	cg02041677	7.40394001530108e-06	MMP10_F9
250680	cg02043219	2.16301774803664e-06	MMP10_F9
250681	cg02043622	1.25964672205311e-05	MMP10_F9
250682	cg02043951	4.63038870265246e-07	MMP10_F9
250683	cg02044689	1.42453377635384e-06	MMP10_F9
250684	cg02044754	-8.11809739032723e-06	MMP10_F9
250685	cg02044879	3.08293987737579e-06	MMP10_F9
250686	cg02045259	6.51066316455845e-06	MMP10_F9
250687	cg02045451	-2.5772804593728e-06	MMP10_F9
250688	cg02046226	8.33598876212247e-06	MMP10_F9
250689	cg02047359	-5.55873713709769e-07	MMP10_F9
250690	cg02047601	-1.31453561405235e-05	MMP10_F9
250691	cg02052399	4.79451766965581e-06	MMP10_F9
250692	cg02054619	1.1254352322425e-07	MMP10_F9
250693	cg02056918	-7.24674803724929e-06	MMP10_F9
250694	cg02058552	-4.33977272150374e-07	MMP10_F9
250695	cg02059509	-1.04232152082146e-05	MMP10_F9
250696	cg02059512	8.20370378526905e-07	MMP10_F9
250697	cg02059586	6.88979838015325e-06	MMP10_F9
250698	cg02060689	3.6392772382672e-05	MMP10_F9
250699	cg02061224	-1.80311237427545e-05	MMP10_F9
250700	cg02061711	-1.28468178890429e-05	MMP10_F9
250701	cg02064267	1.89889348679845e-06	MMP10_F9
250702	cg02065141	-2.38154809263614e-06	MMP10_F9
250703	cg02065151	6.26814740007915e-07	MMP10_F9
250704	cg02067232	2.02602817869534e-06	MMP10_F9
250705	cg02068171	2.14115483534889e-06	MMP10_F9
250706	cg02068232	-6.48677083807872e-06	MMP10_F9
250707	cg02069008	1.50196067359539e-06	MMP10_F9
250708	cg02069524	2.53945254870644e-06	MMP10_F9
250709	cg02070205	9.58263689397961e-06	MMP10_F9
250710	cg02070873	1.45597159595135e-06	MMP10_F9
250711	cg02072104	7.42061214459448e-06	MMP10_F9
250712	cg02072538	-3.8204585186421e-05	MMP10_F9
250713	cg02073427	4.56437352750482e-06	MMP10_F9
250714	cg02074763	1.60532096423463e-05	MMP10_F9
250715	cg02075054	5.87695051839058e-06	MMP10_F9
250716	cg02075434	-3.6499079610918e-06	MMP10_F9
250717	cg02075791	-1.00278365331316e-05	MMP10_F9
250718	cg02076355	-5.94813751005707e-06	MMP10_F9
250719	cg02078870	-4.79295325126637e-07	MMP10_F9
250720	cg02079377	5.78017831288636e-07	MMP10_F9
250721	cg02079551	2.42810525824993e-05	MMP10_F9
250722	cg02081841	1.2596991402079e-05	MMP10_F9
250723	cg02086431	4.22528762584632e-06	MMP10_F9
250724	cg02086858	7.90793749613394e-07	MMP10_F9
250725	cg02088470	-1.64709166850626e-06	MMP10_F9
250726	cg02089135	-2.34398340435075e-06	MMP10_F9
250727	cg02089185	8.36455665495814e-07	MMP10_F9
250728	cg02089629	-1.63327042609492e-05	MMP10_F9
250729	cg02091168	6.21660340758577e-06	MMP10_F9
250730	cg02092295	6.33806270514121e-06	MMP10_F9
250731	cg02092590	1.08371402100718e-06	MMP10_F9
250732	cg02092880	2.27399825407263e-07	MMP10_F9
250733	cg02093006	8.59250871794301e-06	MMP10_F9
250734	cg02093062	-4.0995727556719e-06	MMP10_F9
250735	cg02094252	-5.80161975240571e-06	MMP10_F9
250736	cg02094360	-3.64454457063937e-06	MMP10_F9
250737	cg02094388	-4.92860512581748e-07	MMP10_F9
250738	cg02094827	-2.35423045326205e-06	MMP10_F9
250739	cg02096397	3.53858266015149e-06	MMP10_F9
250740	cg02097433	-9.78775019016067e-06	MMP10_F9
250741	cg02097843	-6.5197824634834e-07	MMP10_F9
250742	cg02100629	3.53495344174205e-07	MMP10_F9
250743	cg02100674	3.89373115062469e-06	MMP10_F9
250744	cg02101203	2.95380733127912e-06	MMP10_F9
250745	cg02101307	1.38427993397405e-05	MMP10_F9
250746	cg02102829	-4.499212414208e-07	MMP10_F9
250747	cg02103843	1.38325411669415e-06	MMP10_F9
250748	cg02105002	6.66791046407222e-07	MMP10_F9
250749	cg02107824	1.17597671843835e-05	MMP10_F9
250750	cg02109969	1.15865864230078e-05	MMP10_F9
250751	cg02110141	6.35735155137461e-06	MMP10_F9
250752	cg02111655	-7.03272075797538e-07	MMP10_F9
250753	cg02112154	-1.39879539082256e-06	MMP10_F9
250754	cg02113055	9.44916009661173e-05	MMP10_F9
250755	cg02113368	-5.25527926844896e-06	MMP10_F9
250756	cg02113605	-9.09956116535462e-06	MMP10_F9
250757	cg02114082	-1.7970538938945e-07	MMP10_F9
250758	cg02114341	-8.98517132420487e-06	MMP10_F9
250759	cg02114346	1.40602471026507e-05	MMP10_F9
250760	cg02114903	-1.55939933181095e-05	MMP10_F9
250761	cg02116794	-1.03248918413453e-05	MMP10_F9
250762	cg02116864	-1.28458521428366e-05	MMP10_F9
250763	cg02119927	-1.17987599300738e-07	MMP10_F9
250764	cg02122927	-5.18640840581112e-06	MMP10_F9
250765	cg02122937	1.56308864057533e-07	MMP10_F9
250766	cg02123734	3.63753069385718e-05	MMP10_F9
250767	cg02123936	8.44397927673915e-08	MMP10_F9
250768	cg02124758	-1.44016833150256e-05	MMP10_F9
250769	cg02125400	1.63668618898399e-05	MMP10_F9
250770	cg02128191	5.25936462338282e-06	MMP10_F9
250771	cg02132307	9.91181518646986e-06	MMP10_F9
250772	cg02132460	-3.37851722005786e-08	MMP10_F9
250773	cg02132463	-4.24924051618795e-05	MMP10_F9
250774	cg02133183	8.17137896388309e-07	MMP10_F9
250775	cg02135122	4.88372963186483e-07	MMP10_F9
250776	cg02138953	-2.3855906472402e-05	MMP10_F9
250777	cg02139338	1.92872601747742e-06	MMP10_F9
250778	cg02140072	-2.17820601773806e-07	MMP10_F9
250779	cg02140517	-3.24173801565871e-05	MMP10_F9
250780	cg02141208	-2.30444111717449e-05	MMP10_F9
250781	cg02143541	6.37094164234156e-06	MMP10_F9
250782	cg02145310	-2.61073066663275e-06	MMP10_F9
250783	cg02147231	2.98561733528862e-06	MMP10_F9
250784	cg02147805	2.29638132139845e-06	MMP10_F9
250785	cg02148404	-9.81750997948068e-06	MMP10_F9
250786	cg02148975	2.209747144845e-06	MMP10_F9
250787	cg02150654	1.79929258788145e-06	MMP10_F9
250788	cg02150674	3.09572623105484e-07	MMP10_F9
250789	cg02153747	-8.40080280073846e-06	MMP10_F9
250790	cg02156071	6.02713549985531e-08	MMP10_F9
250791	cg02156314	1.46346415991588e-07	MMP10_F9
250792	cg02158392	1.38627604406534e-05	MMP10_F9
250793	cg02160240	-9.37885271537102e-06	MMP10_F9
250794	cg02160826	-7.35729905429414e-07	MMP10_F9
250795	cg02161900	1.16062787544903e-05	MMP10_F9
250796	cg02162534	-1.64872419820345e-05	MMP10_F9
250797	cg02162544	-2.81025987383198e-07	MMP10_F9
250798	cg02162906	3.54571843948709e-06	MMP10_F9
250799	cg02163937	3.31165944068867e-07	MMP10_F9
250800	cg02164452	-9.62504826527745e-08	MMP10_F9
250801	cg02165095	-1.8014222876925e-05	MMP10_F9
250802	cg02167020	3.62767549422381e-06	MMP10_F9
250803	cg02167201	1.1099665777348e-05	MMP10_F9
250804	cg02167865	1.60102702692946e-06	MMP10_F9
250805	cg02169113	1.44114398346588e-06	MMP10_F9
250806	cg02169487	5.83664412010684e-06	MMP10_F9
250807	cg02172216	2.37386409468429e-06	MMP10_F9
250808	cg02172819	2.12475748654756e-05	MMP10_F9
250809	cg02172891	-1.91062908875321e-06	MMP10_F9
250810	cg02173030	-7.1841936364001e-06	MMP10_F9
250811	cg02173583	4.57697472139448e-06	MMP10_F9
250812	cg02173970	-7.53992718226485e-06	MMP10_F9
250813	cg02174006	1.21110437208576e-06	MMP10_F9
250814	cg02174092	-2.2701452983609e-05	MMP10_F9
250815	cg02174341	-1.41977389071649e-05	MMP10_F9
250816	cg02175231	8.53783577622399e-06	MMP10_F9
250817	cg02176961	6.28503400268532e-07	MMP10_F9
250818	cg02179239	-7.68695971875282e-07	MMP10_F9
250819	cg02179499	6.19147071690846e-08	MMP10_F9
250820	cg02179700	7.66577026569637e-06	MMP10_F9
250821	cg02180545	1.36955845021878e-07	MMP10_F9
250822	cg02180915	-1.12041634996195e-06	MMP10_F9
250823	cg02180979	-3.04077582150339e-06	MMP10_F9
250824	cg02181080	-6.56195747275256e-06	MMP10_F9
250825	cg02182308	4.65548002245496e-06	MMP10_F9
250826	cg02184092	-3.40940975222369e-06	MMP10_F9
250827	cg02185052	-1.82846152903477e-05	MMP10_F9
250828	cg02186597	-4.40124684209021e-07	MMP10_F9
250829	cg02187457	-1.10995040598268e-06	MMP10_F9
250830	cg02188665	-7.70840891211709e-06	MMP10_F9
250831	cg02189719	1.10060182993277e-07	MMP10_F9
250832	cg02190253	-7.28529759765667e-08	MMP10_F9
250833	cg02190572	-6.18462650122386e-07	MMP10_F9
250834	cg02190746	-2.32264045048746e-08	MMP10_F9
250835	cg02190985	-4.49513852053433e-05	MMP10_F9
250836	cg02191862	1.09609743447351e-05	MMP10_F9
250837	cg02193198	-9.85329566822659e-07	MMP10_F9
250838	cg02193355	-8.72240482908547e-06	MMP10_F9
250839	cg02193611	1.21899550606736e-06	MMP10_F9
250840	cg02193861	1.91384861969327e-06	MMP10_F9
250841	cg02195105	2.25981887226603e-05	MMP10_F9
250842	cg02200491	8.23864526530293e-08	MMP10_F9
250843	cg02201479	-2.29576281994415e-05	MMP10_F9
250844	cg02201753	3.30868151299644e-05	MMP10_F9
250845	cg02202246	-7.43415592468438e-06	MMP10_F9
250846	cg02202923	3.40228955286069e-06	MMP10_F9
250847	cg02203761	1.40212771209734e-05	MMP10_F9
250848	cg02204096	2.22638737664459e-08	MMP10_F9
250849	cg02204442	6.61588834754354e-06	MMP10_F9
250850	cg02205181	-1.27041897520798e-05	MMP10_F9
250851	cg02207686	-9.21223417949962e-06	MMP10_F9
250852	cg02208820	2.41844047354873e-06	MMP10_F9
250853	cg02208891	-1.975104327036e-05	MMP10_F9
250854	cg02209288	-3.20058769090386e-05	MMP10_F9
250855	cg02209504	3.64649204233999e-06	MMP10_F9
250856	cg02210151	9.44013421770929e-06	MMP10_F9
250857	cg02210222	-5.43170767553726e-05	MMP10_F9
250858	cg02210543	-3.20808341213688e-07	MMP10_F9
250859	cg02211449	1.04167952661348e-05	MMP10_F9
250860	cg02211574	2.42717641496719e-06	MMP10_F9
250861	cg02212491	1.73016011295926e-05	MMP10_F9
250862	cg02212855	-1.8569786540829e-06	MMP10_F9
250863	cg02213663	-1.45573509339057e-07	MMP10_F9
250864	cg02215776	-6.98176433892558e-06	MMP10_F9
250865	cg02217247	4.44988823126525e-06	MMP10_F9
250866	cg02218506	-1.2765233554233e-05	MMP10_F9
250867	cg02219962	-4.44690347626685e-07	MMP10_F9
250868	cg02220418	-2.75359076291168e-06	MMP10_F9
250869	cg02221546	-1.77859200147808e-05	MMP10_F9
250870	cg02222290	2.96003394727296e-08	MMP10_F9
250871	cg02222362	-7.34200664800199e-07	MMP10_F9
250872	cg02224138	3.19955387177442e-05	MMP10_F9
250873	cg02224394	-5.13995833792778e-06	MMP10_F9
250874	cg02225096	2.03738626524722e-06	MMP10_F9
250875	cg02225485	6.34385824494114e-06	MMP10_F9
250876	cg02227034	-1.13393991878515e-05	MMP10_F9
250877	cg02227879	-7.48738965337846e-05	MMP10_F9
250878	cg02228420	-2.69173358018902e-06	MMP10_F9
250879	cg02229288	3.22501740885884e-05	MMP10_F9
250880	cg02230593	-1.60119787631872e-06	MMP10_F9
250881	cg02230650	1.08308296030616e-05	MMP10_F9
250882	cg02231843	1.03949349478984e-05	MMP10_F9
250883	cg02232704	-8.43630054078841e-07	MMP10_F9
250884	cg02233518	-1.62266610784591e-05	MMP10_F9
250885	cg02234281	-2.36258866463047e-05	MMP10_F9
250886	cg02235497	2.60850648008356e-06	MMP10_F9
250887	cg02236650	9.52993758979687e-06	MMP10_F9
250888	cg02237755	6.47243043842075e-06	MMP10_F9
250889	cg02238549	2.69689325779623e-08	MMP10_F9
250890	cg02238747	2.13568832761818e-06	MMP10_F9
250891	cg02240370	-2.34178798855044e-05	MMP10_F9
250892	cg02240936	-4.51217850606652e-06	MMP10_F9
250893	cg02241235	3.93942931624237e-06	MMP10_F9
250894	cg02241986	-4.76605283908049e-06	MMP10_F9
250895	cg02243437	2.55747046633413e-07	MMP10_F9
250896	cg02244233	-2.28174849663263e-05	MMP10_F9
250897	cg02246225	7.6451033205287e-06	MMP10_F9
250898	cg02247463	-6.7362779124907e-07	MMP10_F9
250899	cg02249292	-2.22571209954825e-06	MMP10_F9
250900	cg02249930	-5.98415104637305e-06	MMP10_F9
250901	cg02249958	-2.94001186393551e-06	MMP10_F9
250902	cg02250046	-1.42763466056021e-05	MMP10_F9
250903	cg02250553	7.71267406575291e-07	MMP10_F9
250904	cg02251172	7.84918807252154e-08	MMP10_F9
250905	cg02253552	-1.06127607652681e-05	MMP10_F9
250906	cg02254605	1.26953431274669e-05	MMP10_F9
250907	cg02254798	6.06226778378518e-06	MMP10_F9
250908	cg02255721	-2.21440080393535e-05	MMP10_F9
250909	cg02255938	5.80574142317488e-06	MMP10_F9
250910	cg02256560	5.15328130893556e-07	MMP10_F9
250911	cg02257172	-3.25389429444787e-06	MMP10_F9
250912	cg02257750	6.17334808729826e-07	MMP10_F9
250913	cg02258381	-8.91913711118187e-06	MMP10_F9
250914	cg02261018	7.22085188044957e-07	MMP10_F9
250915	cg02262662	1.37166876628555e-06	MMP10_F9
250916	cg02262786	-1.03254759682086e-06	MMP10_F9
250917	cg02262873	7.2538555161377e-06	MMP10_F9
250918	cg02265810	2.50704622177841e-06	MMP10_F9
250919	cg02268561	2.74838414276557e-06	MMP10_F9
250920	cg02270053	-2.10463635413571e-05	MMP10_F9
250921	cg02270183	6.71251157597435e-07	MMP10_F9
250922	cg02271227	3.04497367764482e-08	MMP10_F9
250923	cg02271943	7.30271951982861e-06	MMP10_F9
250924	cg02272851	1.63886927516426e-05	MMP10_F9
250925	cg02273922	4.00381202775052e-06	MMP10_F9
250926	cg02274361	1.13952297404483e-06	MMP10_F9
250927	cg02274509	2.53888973553421e-06	MMP10_F9
250928	cg02276361	2.76469071481261e-07	MMP10_F9
250929	cg02276826	-2.93731202353746e-05	MMP10_F9
250930	cg02279356	3.72807714163669e-06	MMP10_F9
250931	cg02279537	-6.86881684153403e-07	MMP10_F9
250932	cg02281493	2.56241421718053e-05	MMP10_F9
250933	cg02281821	-2.080997430685e-05	MMP10_F9
250934	cg02283485	3.60381206338801e-06	MMP10_F9
250935	cg02284273	3.07949600788583e-05	MMP10_F9
250936	cg02285155	-2.71340835473059e-07	MMP10_F9
250937	cg02286335	-5.08848557922384e-06	MMP10_F9
250938	cg02286717	-1.97326854796402e-06	MMP10_F9
250939	cg02289339	-5.78022633477047e-07	MMP10_F9
250940	cg02291020	1.13505797191147e-06	MMP10_F9
250941	cg02291245	6.85337139708412e-06	MMP10_F9
250942	cg02291472	1.9766444642046e-08	MMP10_F9
250943	cg02292533	-1.43580147554396e-06	MMP10_F9
250944	cg02292671	1.06022001211189e-06	MMP10_F9
250945	cg02292704	3.66175607726374e-06	MMP10_F9
250946	cg02293775	2.08399768049396e-06	MMP10_F9
250947	cg02294146	5.43307785763349e-06	MMP10_F9
250948	cg02297879	8.06217266616398e-06	MMP10_F9
250949	cg02299946	3.91547851704304e-06	MMP10_F9
250950	cg02300379	3.65380121845049e-05	MMP10_F9
250951	cg02302097	-3.35979807479756e-06	MMP10_F9
250952	cg02302348	-3.82333215546593e-06	MMP10_F9
250953	cg02302582	-9.42937935827027e-07	MMP10_F9
250954	cg02303317	-1.06957275252628e-06	MMP10_F9
250955	cg02303677	1.80716240504207e-06	MMP10_F9
250956	cg02304033	2.67640209618582e-06	MMP10_F9
250957	cg02304285	1.19042514715613e-06	MMP10_F9
250958	cg02306630	-2.03887369965933e-06	MMP10_F9
250959	cg02307823	-5.34078927944519e-05	MMP10_F9
250960	cg02308150	1.49433492005301e-05	MMP10_F9
250961	cg02308884	2.61260712377942e-06	MMP10_F9
250962	cg02309026	-3.26149609637539e-05	MMP10_F9
250963	cg02309725	-7.74133320742106e-06	MMP10_F9
250964	cg02312170	4.13117674578699e-06	MMP10_F9
250965	cg02313434	-2.71068068455819e-05	MMP10_F9
250966	cg02313554	-4.83424499147043e-06	MMP10_F9
250967	cg02313589	-5.01469872252198e-06	MMP10_F9
250968	cg02313850	3.00800350829537e-06	MMP10_F9
250969	cg02314201	4.72447238751551e-05	MMP10_F9
250970	cg02314339	-1.46306806558423e-05	MMP10_F9
250971	cg02314702	1.48817297588842e-06	MMP10_F9
250972	cg02317321	-1.38294779560201e-07	MMP10_F9
250973	cg02317400	1.04069589344379e-05	MMP10_F9
250974	cg02318043	8.32193175958496e-06	MMP10_F9
250975	cg02320740	-5.42219948544111e-08	MMP10_F9
250976	cg02320980	-4.1158928192215e-06	MMP10_F9
250977	cg02321519	-2.62790294182281e-05	MMP10_F9
250978	cg02323003	1.20125824850012e-05	MMP10_F9
250979	cg02324221	2.12513687280297e-05	MMP10_F9
250980	cg02324291	1.26389923014374e-05	MMP10_F9
250981	cg02324920	-1.15800602439166e-06	MMP10_F9
250982	cg02325540	-3.70123164438411e-06	MMP10_F9
250983	cg02326534	2.04229112575608e-07	MMP10_F9
250984	cg02327373	-1.86080411326988e-06	MMP10_F9
250985	cg02327997	5.85226632788545e-06	MMP10_F9
250986	cg02329425	2.32216361432365e-06	MMP10_F9
250987	cg02330106	1.22401784699477e-06	MMP10_F9
250988	cg02330726	3.56426988103435e-06	MMP10_F9
250989	cg02330874	-4.11986168014291e-06	MMP10_F9
250990	cg02332696	-1.24307800016974e-05	MMP10_F9
250991	cg02333281	-5.62104626683306e-08	MMP10_F9
250992	cg02334081	9.20624533709824e-07	MMP10_F9
250993	cg02334521	-1.70785298634954e-05	MMP10_F9
250994	cg02334915	-1.4652196415687e-07	MMP10_F9
250995	cg02335909	3.46802444735891e-06	MMP10_F9
250996	cg02336542	1.42090699954133e-06	MMP10_F9
250997	cg02337436	5.03915348187996e-06	MMP10_F9
250998	cg02338162	6.0423037019052e-06	MMP10_F9
250999	cg02338345	-1.79045992550356e-05	MMP10_F9
251000	cg02339742	4.08521434860203e-06	MMP10_F9
251001	cg02343648	2.33865049842165e-07	MMP10_F9
251002	cg02344361	-3.43018566250803e-07	MMP10_F9
251003	cg02345060	1.49633631659453e-06	MMP10_F9
251004	cg02345908	-3.10488614387323e-06	MMP10_F9
251005	cg02347573	2.69691123774716e-06	MMP10_F9
251006	cg02348430	4.18415714403474e-07	MMP10_F9
251007	cg02350790	-3.54112947173544e-05	MMP10_F9
251008	cg02351056	3.56324209519134e-07	MMP10_F9
251009	cg02351369	1.88390051423728e-06	MMP10_F9
251010	cg02353154	1.80193412939108e-05	MMP10_F9
251011	cg02353184	-3.92311855730733e-06	MMP10_F9
251012	cg02353418	1.22933785369855e-06	MMP10_F9
251013	cg02354828	2.82609566212746e-06	MMP10_F9
251014	cg02356566	-5.34080496274814e-06	MMP10_F9
251015	cg02357649	-1.35502587430396e-05	MMP10_F9
251016	cg02358630	5.61606570428894e-06	MMP10_F9
251017	cg02360101	4.82082214973888e-08	MMP10_F9
251018	cg02360445	1.31154376470516e-06	MMP10_F9
251019	cg02363630	-1.85600856369522e-05	MMP10_F9
251020	cg02363677	4.39850236230041e-06	MMP10_F9
251021	cg02365648	3.24970859798166e-06	MMP10_F9
251022	cg02367696	-7.47564915766379e-06	MMP10_F9
251023	cg02370232	1.6666920350018e-06	MMP10_F9
251024	cg02370832	2.84261259507773e-05	MMP10_F9
251025	cg02372082	5.26118548874753e-06	MMP10_F9
251026	cg02372404	7.69163965524226e-06	MMP10_F9
251027	cg02373750	4.28601315484739e-06	MMP10_F9
251028	cg02374486	1.93369229035034e-05	MMP10_F9
251029	cg02376426	-6.91597510475305e-06	MMP10_F9
251030	cg02377114	-3.78141807241705e-06	MMP10_F9
251031	cg02378006	-6.23780909210684e-06	MMP10_F9
251032	cg02380151	-3.34020334637769e-05	MMP10_F9
251033	cg02381948	1.17814871512157e-05	MMP10_F9
251034	cg02382706	8.84658088420782e-06	MMP10_F9
251035	cg02383399	-1.06091602062328e-05	MMP10_F9
251036	cg02385091	4.00605992973742e-06	MMP10_F9
251037	cg02387380	-1.59606448407128e-05	MMP10_F9
251038	cg02387403	-8.43552778492769e-06	MMP10_F9
251039	cg02388416	9.38722126294295e-07	MMP10_F9
251040	cg02388849	1.5105478139334e-05	MMP10_F9
251041	cg02388882	-1.46104608045714e-07	MMP10_F9
251042	cg02389513	1.57294382956808e-05	MMP10_F9
251043	cg02389931	9.28617005909729e-06	MMP10_F9
251044	cg02390637	-2.15087498723999e-05	MMP10_F9
251045	cg02390947	1.31354797102526e-05	MMP10_F9
251046	cg02390961	-1.01645506376242e-06	MMP10_F9
251047	cg02392124	-4.04033840885267e-05	MMP10_F9
251048	cg02392179	1.60670901998542e-05	MMP10_F9
251049	cg02393449	-3.16535845188366e-05	MMP10_F9
251050	cg02393496	-3.37509140289429e-07	MMP10_F9
251051	cg02393606	1.7125559591892e-05	MMP10_F9
251052	cg02393810	-3.24190857272286e-06	MMP10_F9
251053	cg02394395	-9.53805235667429e-06	MMP10_F9
251054	cg02394955	2.76316423550167e-06	MMP10_F9
251055	cg02396116	2.93561471960699e-06	MMP10_F9
251056	cg02399019	-1.06895807967781e-05	MMP10_F9
251057	cg02399189	1.16303094634687e-06	MMP10_F9
251058	cg02399415	-3.84147371916917e-06	MMP10_F9
251059	cg02399900	1.59375525992227e-06	MMP10_F9
251060	cg02401235	1.81378999126493e-06	MMP10_F9
251061	cg02401524	2.96681904327469e-05	MMP10_F9
251062	cg02402091	7.35207370116717e-06	MMP10_F9
251063	cg02402587	-7.01356327459911e-06	MMP10_F9
251064	cg02402931	3.62310296631809e-05	MMP10_F9
251065	cg02403283	1.22311365163524e-05	MMP10_F9
251066	cg02407266	-3.54088855016122e-06	MMP10_F9
251067	cg02408538	-3.82603111625327e-06	MMP10_F9
251068	cg02408697	1.09681293223943e-05	MMP10_F9
251069	cg02410304	-8.58116503504913e-07	MMP10_F9
251070	cg02411502	-2.8652623238019e-05	MMP10_F9
251071	cg02412684	2.34967880791219e-06	MMP10_F9
251072	cg02413246	1.72698406283335e-06	MMP10_F9
251073	cg02413999	-1.19030490116492e-05	MMP10_F9
251074	cg02414646	-1.22487481549956e-05	MMP10_F9
251075	cg02415055	1.81565113513942e-06	MMP10_F9
251076	cg02415341	-1.50845861584131e-05	MMP10_F9
251077	cg02418072	2.24138435018221e-05	MMP10_F9
251078	cg02418175	-1.2079107374247e-05	MMP10_F9
251079	cg02420010	-2.91412742196341e-06	MMP10_F9
251080	cg02420850	3.08811917338846e-06	MMP10_F9
251081	cg02421207	4.9168798848787e-05	MMP10_F9
251082	cg02423930	-3.89665610612694e-06	MMP10_F9
251083	cg02427200	-1.52006801542704e-05	MMP10_F9
251084	cg02429622	5.89928099733634e-07	MMP10_F9
251085	cg02430497	1.29283145307007e-06	MMP10_F9
251086	cg02430797	-3.74004319978272e-06	MMP10_F9
251087	cg02430935	-1.17263271710505e-05	MMP10_F9
251088	cg02432263	-1.29826997247178e-05	MMP10_F9
251089	cg02432295	1.20091467174337e-05	MMP10_F9
251090	cg02432907	-5.81594783379307e-06	MMP10_F9
251091	cg02433139	-6.48960757467327e-06	MMP10_F9
251092	cg02433884	2.0773221875118e-07	MMP10_F9
251093	cg02435427	3.82634114281398e-06	MMP10_F9
251094	cg02436414	3.93331108878798e-06	MMP10_F9
251095	cg02437376	5.95078552683949e-08	MMP10_F9
251096	cg02439077	3.92836359237756e-06	MMP10_F9
251097	cg02440719	-4.11386654717537e-06	MMP10_F9
251098	cg02441296	-3.99585683230238e-07	MMP10_F9
251099	cg02441467	-5.14287303093029e-06	MMP10_F9
251100	cg02442305	-2.41682751904671e-06	MMP10_F9
251101	cg02443967	6.03266638293556e-07	MMP10_F9
251102	cg02444484	-8.08461558447725e-06	MMP10_F9
251103	cg02445536	-3.17301822809166e-06	MMP10_F9
251104	cg02445968	-1.69435493790382e-05	MMP10_F9
251105	cg02446151	9.9878257421455e-07	MMP10_F9
251106	cg02447627	-9.71126674185377e-06	MMP10_F9
251107	cg02448743	-5.5295732325166e-06	MMP10_F9
251108	cg02449166	-4.89670259323409e-06	MMP10_F9
251109	cg02449762	1.33141415871954e-05	MMP10_F9
251110	cg02450004	6.72085862692613e-06	MMP10_F9
251111	cg02451730	-8.26531898664059e-07	MMP10_F9
251112	cg02452460	-2.34391249080021e-05	MMP10_F9
251113	cg02452627	-2.09175494334795e-07	MMP10_F9
251114	cg02456226	-7.04187240589505e-07	MMP10_F9
251115	cg02458292	1.70105664195924e-07	MMP10_F9
251116	cg02458882	3.74921020594617e-06	MMP10_F9
251117	cg02460314	-2.21198595645186e-06	MMP10_F9
251118	cg02460344	-2.98620559303413e-06	MMP10_F9
251119	cg02461363	8.46039007490685e-06	MMP10_F9
251120	cg02461773	-3.08688423378295e-06	MMP10_F9
251121	cg02463137	7.35393606043673e-06	MMP10_F9
251122	cg02463329	-5.8436104624441e-07	MMP10_F9
251123	cg02463970	1.07671076768539e-05	MMP10_F9
251124	cg02464921	-5.9899208877986e-06	MMP10_F9
251125	cg02464979	-2.02437461921011e-07	MMP10_F9
251126	cg02464984	-6.87145275247113e-06	MMP10_F9
251127	cg02465282	-1.25491117914363e-05	MMP10_F9
251128	cg02465859	-4.56101240773861e-06	MMP10_F9
251129	cg02466572	-2.37884558247705e-05	MMP10_F9
251130	cg02466926	-1.45558062499418e-06	MMP10_F9
251131	cg02472646	-4.96602146203358e-06	MMP10_F9
251132	cg02473439	-8.51695504010177e-07	MMP10_F9
251133	cg02474563	-2.40883707317134e-05	MMP10_F9
251134	cg02474600	-3.43935887996974e-06	MMP10_F9
251135	cg02475834	6.78775555897808e-07	MMP10_F9
251136	cg02477603	-4.29239050436019e-05	MMP10_F9
251137	cg02480970	-2.71931673685846e-05	MMP10_F9
251138	cg02483043	7.17340135840421e-06	MMP10_F9
251139	cg02483529	-3.89209047688389e-06	MMP10_F9
251140	cg02483554	-1.87987116308725e-05	MMP10_F9
251141	cg02483596	-2.96471496148294e-06	MMP10_F9
251142	cg02484745	-2.94311273067676e-06	MMP10_F9
251143	cg02487712	-2.19398688481141e-05	MMP10_F9
251144	cg02491398	-2.510587446821e-05	MMP10_F9
251145	cg02492279	-2.04575403189232e-05	MMP10_F9
251146	cg02493604	-1.19444285906172e-06	MMP10_F9
251147	cg02494582	1.17968785104411e-05	MMP10_F9
251148	cg02498207	-2.01120949255997e-06	MMP10_F9
251149	cg02499967	1.69681309254768e-05	MMP10_F9
251150	cg02501544	-1.51154115149052e-06	MMP10_F9
251151	cg02502704	-1.79694856030823e-05	MMP10_F9
251152	cg02503501	2.34702537253344e-07	MMP10_F9
251153	cg02503633	-1.68754858150622e-05	MMP10_F9
251154	cg02503850	-9.82133924239415e-06	MMP10_F9
251155	cg02505177	5.28557354625928e-05	MMP10_F9
251156	cg02505293	5.76587711643856e-08	MMP10_F9
251157	cg02507296	-8.12702388318945e-06	MMP10_F9
251158	cg02507726	-1.1275566583748e-05	MMP10_F9
251159	cg02509232	9.88549731243884e-06	MMP10_F9
251160	cg02510736	7.68526520608797e-06	MMP10_F9
251161	cg02512226	-9.35392519521868e-06	MMP10_F9
251162	cg02512540	-2.19085787322908e-06	MMP10_F9
251163	cg02512920	9.77680453640119e-06	MMP10_F9
251164	cg02514579	1.51696548482773e-05	MMP10_F9
251165	cg02514686	3.52194858956597e-06	MMP10_F9
251166	cg02515899	1.47937070343582e-06	MMP10_F9
251167	cg02519037	4.06079935894801e-06	MMP10_F9
251168	cg02522627	1.28063012471372e-06	MMP10_F9
251169	cg02522760	-8.35402362562331e-06	MMP10_F9
251170	cg02522906	4.34655975853834e-07	MMP10_F9
251171	cg02523018	2.18405234091569e-06	MMP10_F9
251172	cg02523640	-2.29443538788327e-06	MMP10_F9
251173	cg02523824	-6.61618226442532e-07	MMP10_F9
251174	cg02524236	1.29585765402289e-05	MMP10_F9
251175	cg02524277	1.03635919611865e-06	MMP10_F9
251176	cg02524725	1.76218608308853e-05	MMP10_F9
251177	cg02526981	-3.26184162407842e-06	MMP10_F9
251178	cg02528908	-4.78112690439315e-06	MMP10_F9
251179	cg02528953	-2.41457726301044e-06	MMP10_F9
251180	cg02529095	3.45260780353326e-06	MMP10_F9
251181	cg02531214	-3.27705321869297e-06	MMP10_F9
251182	cg02531437	-8.57586250413946e-06	MMP10_F9
251183	cg02531768	-2.77391793912731e-05	MMP10_F9
251184	cg02533235	-1.42308646144297e-07	MMP10_F9
251185	cg02533724	8.13303055193298e-05	MMP10_F9
251186	cg02535060	1.10589894761545e-05	MMP10_F9
251187	cg02535684	1.42072052489498e-07	MMP10_F9
251188	cg02535924	5.70516602097893e-06	MMP10_F9
251189	cg02536263	-1.73927373011435e-06	MMP10_F9
251190	cg02538337	-7.46154646586623e-06	MMP10_F9
251191	cg02538681	-5.23423398085049e-05	MMP10_F9
251192	cg02538783	-7.55370590506467e-06	MMP10_F9
251193	cg02539530	2.4642916078786e-06	MMP10_F9
251194	cg02540021	1.93930137624936e-06	MMP10_F9
251195	cg02541125	2.78104385452957e-06	MMP10_F9
251196	cg02542748	3.9468442931486e-05	MMP10_F9
251197	cg02549645	4.00291822099451e-06	MMP10_F9
251198	cg02549727	1.15137871893876e-05	MMP10_F9
251199	cg02550027	6.24255234564841e-07	MMP10_F9
251200	cg02550110	4.67127147105566e-07	MMP10_F9
251201	cg02551910	4.59535828323886e-07	MMP10_F9
251202	cg02554345	-7.95233884189449e-06	MMP10_F9
251203	cg02556345	4.23113268199816e-05	MMP10_F9
251204	cg02557174	-1.61421982257833e-05	MMP10_F9
251205	cg02560408	2.07323449052426e-06	MMP10_F9
251206	cg02560863	-1.16037606485193e-05	MMP10_F9
251207	cg02561009	3.0643132621482e-06	MMP10_F9
251208	cg02562387	2.1590785637764e-05	MMP10_F9
251209	cg02564536	1.17796288871343e-06	MMP10_F9
251210	cg02566518	4.75213782104195e-07	MMP10_F9
251211	cg02567119	2.62460578137578e-07	MMP10_F9
251212	cg02567788	1.43158218087009e-06	MMP10_F9
251213	cg02569613	-9.1064350336336e-06	MMP10_F9
251214	cg02571204	-2.76356756026688e-05	MMP10_F9
251215	cg02571436	-1.65111015088064e-05	MMP10_F9
251216	cg02572278	6.32581942725821e-07	MMP10_F9
251217	cg02572552	1.75165994065482e-06	MMP10_F9
251218	cg02573152	-3.3788531498451e-05	MMP10_F9
251219	cg02574374	-1.22395353067504e-05	MMP10_F9
251220	cg02575691	5.57792804751959e-06	MMP10_F9
251221	cg02576296	4.0451625358804e-06	MMP10_F9
251222	cg02576415	-5.88594926324114e-05	MMP10_F9
251223	cg02576528	1.94476739208636e-07	MMP10_F9
251224	cg02577433	4.98526458693658e-06	MMP10_F9
251225	cg02577487	-1.78410006993837e-06	MMP10_F9
251226	cg02577788	-3.53141756724319e-06	MMP10_F9
251227	cg02577944	1.09993958183455e-06	MMP10_F9
251228	cg02578740	3.05857445214838e-06	MMP10_F9
251229	cg02579140	-1.35204012702361e-05	MMP10_F9
251230	cg02580250	-1.09892534225047e-05	MMP10_F9
251231	cg02581163	6.79136382888979e-06	MMP10_F9
251232	cg02581615	-1.59557431161536e-05	MMP10_F9
251233	cg02581963	7.43358768105588e-07	MMP10_F9
251234	cg02583163	-2.53055696948531e-05	MMP10_F9
251235	cg02584267	-3.95530530068691e-05	MMP10_F9
251236	cg02584319	-3.53843488699614e-06	MMP10_F9
251237	cg02584459	2.2163299790079e-06	MMP10_F9
251238	cg02584537	2.61690295056488e-06	MMP10_F9
251239	cg02585098	2.27238158853852e-08	MMP10_F9
251240	cg02586182	-3.4068657536568e-06	MMP10_F9
251241	cg02587606	1.11838723372561e-05	MMP10_F9
251242	cg02588889	5.21204557820313e-05	MMP10_F9
251243	cg02590038	-1.58465856645333e-07	MMP10_F9
251244	cg02592348	-8.18511976894634e-07	MMP10_F9
251245	cg02593403	-2.96883826400555e-05	MMP10_F9
251246	cg02593601	-1.75771327066946e-05	MMP10_F9
251247	cg02594345	-1.26175510351733e-05	MMP10_F9
251248	cg02594532	7.24314467359108e-06	MMP10_F9
251249	cg02594677	3.73627026668427e-05	MMP10_F9
251250	cg02595823	5.81175585565127e-06	MMP10_F9
251251	cg02595832	-9.82253890711682e-07	MMP10_F9
251252	cg02598564	-8.069667147999e-07	MMP10_F9
251253	cg02598618	-6.69749724116332e-06	MMP10_F9
251254	cg02599225	2.10270753394018e-07	MMP10_F9
251255	cg02602472	3.81027006264567e-06	MMP10_F9
251256	cg02603140	2.51237523947753e-06	MMP10_F9
251257	cg02604099	-9.32231747641426e-06	MMP10_F9
251258	cg02605601	-6.59255356117468e-07	MMP10_F9
251259	cg02607237	-1.75300606360868e-05	MMP10_F9
251260	cg02609848	4.42955840783332e-06	MMP10_F9
251261	cg02611874	3.31209047221898e-06	MMP10_F9
251262	cg02613108	-2.02915440004597e-05	MMP10_F9
251263	cg02613286	-3.04223597729888e-06	MMP10_F9
251264	cg02613370	-3.22131591373098e-06	MMP10_F9
251265	cg02613380	5.4028639620343e-06	MMP10_F9
251266	cg02613435	1.80104788783052e-05	MMP10_F9
251267	cg02613809	-9.95876483056581e-06	MMP10_F9
251268	cg02614016	1.32749866881543e-06	MMP10_F9
251269	cg02614428	7.21137257622232e-06	MMP10_F9
251270	cg02614932	1.57876550150676e-07	MMP10_F9
251271	cg02616048	1.18515387181609e-06	MMP10_F9
251272	cg02616604	1.36075058258039e-05	MMP10_F9
251273	cg02616786	5.56617530473867e-06	MMP10_F9
251274	cg02616947	3.08386359996884e-06	MMP10_F9
251275	cg02617791	1.20753347687444e-05	MMP10_F9
251276	cg02617919	-4.6774462822994e-06	MMP10_F9
251277	cg02619834	-3.56140223925056e-05	MMP10_F9
251278	cg02620054	-1.63653404589421e-05	MMP10_F9
251279	cg02622557	8.97575457933691e-07	MMP10_F9
251280	cg02624067	-1.31251173026864e-05	MMP10_F9
251281	cg02625138	-5.63018960409939e-06	MMP10_F9
251282	cg02627875	-8.29385158009683e-06	MMP10_F9
251283	cg02628907	1.52802279740866e-05	MMP10_F9
251284	cg02630694	4.43661092390243e-06	MMP10_F9
251285	cg02631092	-9.67624332816223e-06	MMP10_F9
251286	cg02631917	-1.92613179276355e-05	MMP10_F9
251287	cg02632200	1.47817887726661e-05	MMP10_F9
251288	cg02632490	-2.43369568423571e-05	MMP10_F9
251289	cg02634414	-2.66193856715125e-05	MMP10_F9
251290	cg02634492	-1.06053810314383e-05	MMP10_F9
251291	cg02635625	-2.2564809159109e-06	MMP10_F9
251292	cg02635829	-4.16510957516078e-06	MMP10_F9
251293	cg02635932	-1.45353479634413e-05	MMP10_F9
251294	cg02636041	8.32849347849141e-06	MMP10_F9
251295	cg02636348	8.99211538896554e-06	MMP10_F9
251296	cg02638348	6.45356199537434e-06	MMP10_F9
251297	cg02639435	2.51080171670957e-06	MMP10_F9
251298	cg02642891	9.46912485827582e-06	MMP10_F9
251299	cg02642962	1.15439492115659e-06	MMP10_F9
251300	cg02643589	-1.31204742044008e-05	MMP10_F9
251301	cg02644610	-3.73327058086305e-06	MMP10_F9
251302	cg02645368	8.37681100908243e-06	MMP10_F9
251303	cg02645852	1.87423747925076e-05	MMP10_F9
251304	cg02646251	-5.03562041556837e-07	MMP10_F9
251305	cg02649248	-5.47103254310381e-07	MMP10_F9
251306	cg02649547	2.30881240673405e-06	MMP10_F9
251307	cg02649698	-1.12609898040556e-07	MMP10_F9
251308	cg02650828	2.36891012820513e-06	MMP10_F9
251309	cg02651288	4.35193108061875e-06	MMP10_F9
251310	cg02651776	1.17760948175225e-05	MMP10_F9
251311	cg02651820	1.55513676434322e-05	MMP10_F9
251312	cg02653800	5.04150722255548e-06	MMP10_F9
251313	cg02656060	3.28651900168276e-05	MMP10_F9
251314	cg02657375	-1.3584395120807e-05	MMP10_F9
251315	cg02657833	1.01524206816063e-06	MMP10_F9
251316	cg02660350	7.86781059634373e-08	MMP10_F9
251317	cg02660480	2.67134659730293e-06	MMP10_F9
251318	cg02661437	3.23146962067299e-06	MMP10_F9
251319	cg02661802	6.19240683849444e-07	MMP10_F9
251320	cg02662170	3.96956423549845e-06	MMP10_F9
251321	cg02662277	-3.44087369335279e-06	MMP10_F9
251322	cg02662441	-9.55753921197889e-06	MMP10_F9
251323	cg02664664	3.60910960133581e-07	MMP10_F9
251324	cg02668055	-2.97155502098374e-06	MMP10_F9
251325	cg02669349	-6.86616878716623e-06	MMP10_F9
251326	cg02671751	-2.27141889678729e-07	MMP10_F9
251327	cg02672229	1.06760278433021e-05	MMP10_F9
251328	cg02672332	2.01713747731466e-05	MMP10_F9
251329	cg02675344	2.72176853450824e-06	MMP10_F9
251330	cg02675535	4.27733564938408e-06	MMP10_F9
251331	cg02676262	-7.27530709058214e-07	MMP10_F9
251332	cg02676865	-7.05411712681098e-06	MMP10_F9
251333	cg02678909	-4.8814066558562e-07	MMP10_F9
251334	cg02679336	1.69378388879323e-05	MMP10_F9
251335	cg02680903	4.6065977221255e-06	MMP10_F9
251336	cg02681733	4.14523574775997e-07	MMP10_F9
251337	cg02682924	-4.89268789263888e-05	MMP10_F9
251338	cg02684562	1.08300661305344e-05	MMP10_F9
251339	cg02684964	5.77689205890741e-06	MMP10_F9
251340	cg02687143	-1.1949909516421e-05	MMP10_F9
251341	cg02688948	-5.01118097335395e-05	MMP10_F9
251342	cg02689489	3.61150573759403e-07	MMP10_F9
251343	cg02689785	-9.62351705681098e-06	MMP10_F9
251344	cg02690159	3.61424413499143e-06	MMP10_F9
251345	cg02690368	-2.02142161599095e-05	MMP10_F9
251346	cg02690638	1.99843423137444e-06	MMP10_F9
251347	cg02691934	4.63649835775238e-06	MMP10_F9
251348	cg02693002	-7.52082374143724e-06	MMP10_F9
251349	cg02695567	1.40984847879751e-05	MMP10_F9
251350	cg02696798	8.72041470949914e-06	MMP10_F9
251351	cg02696879	6.47408680788512e-07	MMP10_F9
251352	cg02697115	9.66894483508184e-07	MMP10_F9
251353	cg02697989	-4.12601323167196e-05	MMP10_F9
251354	cg02698338	-4.76974361310293e-07	MMP10_F9
251355	cg02698580	7.76703600982707e-06	MMP10_F9
251356	cg02698872	1.07493154157118e-06	MMP10_F9
251357	cg02699461	1.61157604385235e-06	MMP10_F9
251358	cg02700106	-3.14879280640366e-07	MMP10_F9
251359	cg02700194	9.89800291918996e-06	MMP10_F9
251360	cg02700606	-3.84062151391185e-06	MMP10_F9
251361	cg02702510	-3.68007261928547e-06	MMP10_F9
251362	cg02703563	-5.86124754223173e-06	MMP10_F9
251363	cg02705940	1.42691255850381e-05	MMP10_F9
251364	cg02707638	1.24393766851065e-07	MMP10_F9
251365	cg02708506	-6.39251310026888e-06	MMP10_F9
251366	cg02709100	-1.06270273774907e-05	MMP10_F9
251367	cg02711147	2.0848799707308e-06	MMP10_F9
251368	cg02711387	1.22620502379128e-06	MMP10_F9
251369	cg02711929	5.03025893054149e-06	MMP10_F9
251370	cg02712553	-3.43343588970635e-06	MMP10_F9
251371	cg02713180	-3.21663567251956e-06	MMP10_F9
251372	cg02715021	-1.16184056997707e-06	MMP10_F9
251373	cg02716388	5.90566795165224e-06	MMP10_F9
251374	cg02720207	-7.8808364137936e-09	MMP10_F9
251375	cg02720321	7.37379316675773e-06	MMP10_F9
251376	cg02721176	-8.111701844707e-06	MMP10_F9
251377	cg02721665	1.79729957625297e-06	MMP10_F9
251378	cg02721701	-9.88317332763454e-06	MMP10_F9
251379	cg02722214	-3.38974573391996e-05	MMP10_F9
251380	cg02722330	-1.16538486337747e-05	MMP10_F9
251381	cg02722808	-1.31333462737745e-05	MMP10_F9
251382	cg02725025	-2.44423962228915e-06	MMP10_F9
251383	cg02725718	1.19030572112187e-05	MMP10_F9
251384	cg02726524	-7.69592955638946e-06	MMP10_F9
251385	cg02726847	4.99210728107578e-06	MMP10_F9
251386	cg02727484	-2.32385349598037e-06	MMP10_F9
251387	cg02727811	-2.43317248335717e-06	MMP10_F9
251388	cg02727916	8.51966600657013e-06	MMP10_F9
251389	cg02728050	-1.95671170421921e-06	MMP10_F9
251390	cg02730843	-3.83511318096602e-06	MMP10_F9
251391	cg02731293	-5.25226489182644e-06	MMP10_F9
251392	cg02731390	1.58516073311887e-05	MMP10_F9
251393	cg02731464	8.37392259559529e-07	MMP10_F9
251394	cg02732134	-2.24951393012282e-05	MMP10_F9
251395	cg02733266	-2.27611148958813e-06	MMP10_F9
251396	cg02733444	2.48222472076949e-05	MMP10_F9
251397	cg02735204	-3.40979454806164e-06	MMP10_F9
251398	cg02735962	-9.11625983725827e-06	MMP10_F9
251399	cg02737384	2.90368266232473e-06	MMP10_F9
251400	cg02737575	6.31217460170988e-07	MMP10_F9
251401	cg02738256	-1.65421880314405e-07	MMP10_F9
251402	cg02741216	-3.71945670522909e-07	MMP10_F9
251403	cg02742996	-6.19721629241526e-06	MMP10_F9
251404	cg02743070	-1.88243914257734e-05	MMP10_F9
251405	cg02743252	-6.83021245182655e-06	MMP10_F9
251406	cg02744793	-2.40180455134904e-06	MMP10_F9
251407	cg02746161	-5.71747967608322e-06	MMP10_F9
251408	cg02746771	-1.74625940697535e-06	MMP10_F9
251409	cg02746869	-2.78725311092079e-06	MMP10_F9
251410	cg02747823	2.08358590728723e-06	MMP10_F9
251411	cg02749825	1.94093723249212e-06	MMP10_F9
251412	cg02750154	3.44763545404564e-06	MMP10_F9
251413	cg02750471	-3.12745917030644e-06	MMP10_F9
251414	cg02753029	-3.35377869458635e-06	MMP10_F9
251415	cg02754225	4.79882864305439e-07	MMP10_F9
251416	cg02754943	2.51832441269339e-05	MMP10_F9
251417	cg02755871	1.77684926846384e-06	MMP10_F9
251418	cg02756168	2.22038678839569e-06	MMP10_F9
251419	cg02756614	-1.79088835685963e-06	MMP10_F9
251420	cg02756683	-3.8608041899166e-05	MMP10_F9
251421	cg02757432	-2.67230811310716e-06	MMP10_F9
251422	cg02757516	3.36903876604361e-05	MMP10_F9
251423	cg02757561	-2.13636552932642e-06	MMP10_F9
251424	cg02764250	4.55450254547781e-06	MMP10_F9
251425	cg02765031	1.07701795156615e-05	MMP10_F9
251426	cg02765177	1.06053162194877e-05	MMP10_F9
251427	cg02765343	-1.98228991436252e-05	MMP10_F9
251428	cg02767177	2.54940985195486e-07	MMP10_F9
251429	cg02767240	8.97237775727324e-06	MMP10_F9
251430	cg02767601	1.94581735857717e-06	MMP10_F9
251431	cg02767771	2.8143818705214e-07	MMP10_F9
251432	cg02769794	2.76528410137519e-07	MMP10_F9
251433	cg02770097	1.41784917236877e-05	MMP10_F9
251434	cg02770534	-3.43983677759122e-06	MMP10_F9
251435	cg02772099	4.0018477999936e-06	MMP10_F9
251436	cg02772663	-1.10061910087846e-06	MMP10_F9
251437	cg02773337	-1.85012600315496e-06	MMP10_F9
251438	cg02773403	-3.55484073544317e-05	MMP10_F9
251439	cg02773436	-9.76323584138352e-06	MMP10_F9
251440	cg02773640	-1.16644689069702e-05	MMP10_F9
251441	cg02774632	-8.46153552933212e-06	MMP10_F9
251442	cg02774862	6.76371986705519e-06	MMP10_F9
251443	cg02775243	-1.37822423514357e-05	MMP10_F9
251444	cg02775382	-6.33376237355867e-06	MMP10_F9
251445	cg02775617	-4.79764707579467e-07	MMP10_F9
251446	cg02775927	6.70591158546232e-06	MMP10_F9
251447	cg02779948	-4.91890542180728e-06	MMP10_F9
251448	cg02780029	1.9453994799583e-05	MMP10_F9
251449	cg02780400	-2.59575644618025e-05	MMP10_F9
251450	cg02781280	-8.50847630650458e-07	MMP10_F9
251451	cg02783103	-8.87215063097481e-06	MMP10_F9
251452	cg02783838	1.64315050386579e-05	MMP10_F9
251453	cg02785501	-6.54696084971625e-07	MMP10_F9
251454	cg02787327	-3.75032521380067e-06	MMP10_F9
251455	cg02788146	1.51625151496434e-06	MMP10_F9
251456	cg02788195	-4.56247913482498e-06	MMP10_F9
251457	cg02788264	1.6407003490712e-05	MMP10_F9
251458	cg02790122	-1.84283798963609e-05	MMP10_F9
251459	cg02790177	8.3363016522871e-06	MMP10_F9
251460	cg02790260	6.0718990025049e-06	MMP10_F9
251461	cg02792136	4.03576500320124e-06	MMP10_F9
251462	cg02792168	-2.59695384953029e-06	MMP10_F9
251463	cg02792401	3.42356809594022e-06	MMP10_F9
251464	cg02793400	-4.4536537322934e-06	MMP10_F9
251465	cg02795143	-4.14151427366857e-06	MMP10_F9
251466	cg02795334	2.57450993210745e-05	MMP10_F9
251467	cg02795976	1.6050335646845e-05	MMP10_F9
251468	cg02795981	5.06093341536537e-05	MMP10_F9
251469	cg02796970	4.03372972427243e-06	MMP10_F9
251470	cg02798181	1.98951041559169e-06	MMP10_F9
251471	cg02798486	8.0581166102647e-06	MMP10_F9
251472	cg02798576	-1.31221881893484e-06	MMP10_F9
251473	cg02799090	1.22535760457015e-05	MMP10_F9
251474	cg02800607	-4.0539904455467e-07	MMP10_F9
251475	cg02801550	-5.15485673092555e-06	MMP10_F9
251476	cg02801570	5.77872982748796e-06	MMP10_F9
251477	cg02802904	3.49986689912141e-07	MMP10_F9
251478	cg02803139	6.51362265218151e-07	MMP10_F9
251479	cg02803836	-2.35526142158674e-06	MMP10_F9
251480	cg02803847	-2.70637125061636e-06	MMP10_F9
251481	cg02803914	5.60721254424119e-08	MMP10_F9
251482	cg02804289	-9.87298034166896e-06	MMP10_F9
251483	cg02804564	-8.70005296894011e-07	MMP10_F9
251484	cg02807446	1.41834203747689e-05	MMP10_F9
251485	cg02809409	-1.68179463624293e-07	MMP10_F9
251486	cg02813021	1.53086041660636e-06	MMP10_F9
251487	cg02813265	-1.59666716803122e-05	MMP10_F9
251488	cg02813931	6.75199735183257e-07	MMP10_F9
251489	cg02816727	4.7616771043976e-06	MMP10_F9
251490	cg02817421	2.11546044558095e-05	MMP10_F9
251491	cg02818775	-7.13483800009248e-06	MMP10_F9
251492	cg02819347	1.67665979067847e-05	MMP10_F9
251493	cg02822087	-1.45144009034658e-05	MMP10_F9
251494	cg02825723	7.39557764322141e-07	MMP10_F9
251495	cg02825977	5.22054608119807e-07	MMP10_F9
251496	cg02827371	9.83749803158908e-07	MMP10_F9
251497	cg02827958	-4.62567046563034e-06	MMP10_F9
251498	cg02828768	4.35912658432347e-06	MMP10_F9
251499	cg02828878	7.1248854631587e-06	MMP10_F9
251500	cg02831294	1.99791390591447e-06	MMP10_F9
251501	cg02833614	1.03447082497314e-06	MMP10_F9
251502	cg02835981	-2.31190534648549e-05	MMP10_F9
251503	cg02836233	-4.73318806773942e-05	MMP10_F9
251504	cg02836764	1.93419150230755e-05	MMP10_F9
251505	cg02836919	1.29641640087319e-05	MMP10_F9
251506	cg02838143	2.43830529486628e-07	MMP10_F9
251507	cg02840794	1.07760859578168e-06	MMP10_F9
251508	cg02841844	3.0815670986188e-06	MMP10_F9
251509	cg02847389	-2.10295943749722e-06	MMP10_F9
251510	cg02847649	2.90173173582078e-06	MMP10_F9
251511	cg02848101	-2.93914013694927e-07	MMP10_F9
251512	cg02848777	4.51425360785117e-07	MMP10_F9
251513	cg02848996	1.44942311808544e-05	MMP10_F9
251514	cg02850392	-3.94263296317078e-06	MMP10_F9
251515	cg02851087	3.53833970671953e-07	MMP10_F9
251516	cg02851212	-6.32894029772847e-07	MMP10_F9
251517	cg02851751	-1.17360463244708e-05	MMP10_F9
251518	cg02851793	-1.56695043911028e-06	MMP10_F9
251519	cg02851873	4.08604953720147e-07	MMP10_F9
251520	cg02852210	1.20303541371108e-05	MMP10_F9
251521	cg02853012	4.15496569674866e-08	MMP10_F9
251522	cg02853731	-1.87022505300427e-06	MMP10_F9
251523	cg02857557	8.86646190366691e-06	MMP10_F9
251524	cg02858066	9.42679456202874e-06	MMP10_F9
251525	cg02858159	1.00052829984154e-05	MMP10_F9
251526	cg02859644	-1.71236303127032e-05	MMP10_F9
251527	cg02859866	-3.55440513734454e-06	MMP10_F9
251528	cg02861124	-2.17904954184445e-05	MMP10_F9
251529	cg02862059	-1.85890260449197e-05	MMP10_F9
251530	cg02863179	-2.46824433131518e-05	MMP10_F9
251531	cg02863237	3.25531631721827e-06	MMP10_F9
251532	cg02865896	-5.41598055664712e-06	MMP10_F9
251533	cg02866076	-2.07803009701347e-06	MMP10_F9
251534	cg02866454	7.00631236775505e-07	MMP10_F9
251535	cg02867818	1.83295999821045e-07	MMP10_F9
251536	cg02868244	-1.50389753215326e-05	MMP10_F9
251537	cg02868254	8.35051314605538e-06	MMP10_F9
251538	cg02869444	-6.33686474172423e-06	MMP10_F9
251539	cg02870950	1.12918028751812e-06	MMP10_F9
251540	cg02871210	-2.2823818428147e-07	MMP10_F9
251541	cg02872914	4.551303384795e-06	MMP10_F9
251542	cg02873315	-3.11930553371429e-06	MMP10_F9
251543	cg02875589	5.58586991085394e-07	MMP10_F9
251544	cg02875787	-1.1869780279622e-06	MMP10_F9
251545	cg02876062	1.30473455941843e-05	MMP10_F9
251546	cg02876466	1.8986297175773e-05	MMP10_F9
251547	cg02878385	1.76349942738361e-06	MMP10_F9
251548	cg02878821	3.41238958196304e-06	MMP10_F9
251549	cg02878913	-8.68983679404827e-06	MMP10_F9
251550	cg02879136	-2.02407123895296e-06	MMP10_F9
251551	cg02879656	-4.38380436064185e-07	MMP10_F9
251552	cg02879776	2.1454916338963e-05	MMP10_F9
251553	cg02879836	-8.96924187500458e-06	MMP10_F9
251554	cg02880356	-7.77637123641443e-06	MMP10_F9
251555	cg02881374	5.64755443219081e-06	MMP10_F9
251556	cg02881742	6.30396935528896e-06	MMP10_F9
251557	cg02885519	-1.66313846212198e-06	MMP10_F9
251558	cg02886408	2.46921639444278e-06	MMP10_F9
251559	cg02887530	1.53351267966287e-05	MMP10_F9
251560	cg02888518	8.44214563439118e-06	MMP10_F9
251561	cg02888677	2.07969415507376e-07	MMP10_F9
251562	cg02888699	6.21052560555411e-06	MMP10_F9
251563	cg02888745	1.46395204273407e-05	MMP10_F9
251564	cg02889869	-4.42431319086532e-06	MMP10_F9
251565	cg02891579	-2.32820745729626e-05	MMP10_F9
251566	cg02892577	3.95502892565701e-06	MMP10_F9
251567	cg02893204	1.056191127425e-06	MMP10_F9
251568	cg02893499	-3.04678480879938e-05	MMP10_F9
251569	cg02894300	5.12629976151004e-06	MMP10_F9
251570	cg02894374	-1.988151221898e-05	MMP10_F9
251571	cg02897042	1.01683468584029e-05	MMP10_F9
251572	cg02897527	3.89320918184324e-06	MMP10_F9
251573	cg02897533	8.58214531723976e-07	MMP10_F9
251574	cg02897537	4.50175759310883e-06	MMP10_F9
251575	cg02899093	-1.72958268154177e-06	MMP10_F9
251576	cg02899206	-4.23094597816732e-07	MMP10_F9
251577	cg02899903	2.33832287380904e-06	MMP10_F9
251578	cg02900332	-2.49673465556549e-06	MMP10_F9
251579	cg02900516	1.77563950840846e-06	MMP10_F9
251580	cg02900757	8.98837920795984e-06	MMP10_F9
251581	cg02902969	1.58121812639584e-05	MMP10_F9
251582	cg02903126	5.69725518709095e-06	MMP10_F9
251583	cg02903852	-1.98816954203084e-06	MMP10_F9
251584	cg02904062	-1.19489499306121e-06	MMP10_F9
251585	cg02904945	4.54698649923008e-06	MMP10_F9
251586	cg02906874	-4.25184933946264e-06	MMP10_F9
251587	cg02906915	7.19418092769843e-06	MMP10_F9
251588	cg02909372	-3.70565922299889e-05	MMP10_F9
251589	cg02909379	-3.40130733178673e-06	MMP10_F9
251590	cg02909446	2.03414589631125e-05	MMP10_F9
251591	cg02909866	-8.90653339218533e-06	MMP10_F9
251592	cg02909929	-7.97997234139886e-07	MMP10_F9
251593	cg02910987	4.31170508470811e-06	MMP10_F9
251594	cg02912184	-1.3409854873773e-06	MMP10_F9
251595	cg02913832	-2.99296562773855e-06	MMP10_F9
251596	cg02914827	-1.48390399270714e-05	MMP10_F9
251597	cg02915029	-1.09317703889589e-05	MMP10_F9
251598	cg02915225	-3.91200921256384e-06	MMP10_F9
251599	cg02915692	8.7168510324522e-06	MMP10_F9
251600	cg02916470	6.54701644463183e-06	MMP10_F9
251601	cg02919569	1.64786866067341e-06	MMP10_F9
251602	cg02921122	-3.92479962788601e-06	MMP10_F9
251603	cg02921623	2.07348978934545e-05	MMP10_F9
251604	cg02921697	2.46335998837538e-06	MMP10_F9
251605	cg02922035	5.63883175978096e-06	MMP10_F9
251606	cg02922908	7.28587717749321e-06	MMP10_F9
251607	cg02923106	7.09342789096932e-06	MMP10_F9
251608	cg02923516	-1.48781030030645e-06	MMP10_F9
251609	cg02924954	3.70873151839996e-06	MMP10_F9
251610	cg02925144	-1.18043096022126e-06	MMP10_F9
251611	cg02927679	6.25218965339949e-06	MMP10_F9
251612	cg02927836	-2.36501028475631e-06	MMP10_F9
251613	cg02928885	-2.03312554101833e-05	MMP10_F9
251614	cg02929191	-1.71222161631089e-05	MMP10_F9
251615	cg02930888	-3.4973264207307e-06	MMP10_F9
251616	cg02931656	-2.80399857970686e-06	MMP10_F9
251617	cg02932840	2.09212166587072e-07	MMP10_F9
251618	cg02933909	-1.59850551948916e-05	MMP10_F9
251619	cg02935917	-1.85415139736987e-05	MMP10_F9
251620	cg02936953	-2.57230674815298e-05	MMP10_F9
251621	cg02937751	2.16768196960386e-05	MMP10_F9
251622	cg02937925	7.1424700816859e-07	MMP10_F9
251623	cg02938690	-1.13540170207258e-05	MMP10_F9
251624	cg02939598	1.20518523773622e-05	MMP10_F9
251625	cg02940555	-4.088432092179e-06	MMP10_F9
251626	cg02941816	4.39323902105491e-06	MMP10_F9
251627	cg02943433	-1.81551185610538e-07	MMP10_F9
251628	cg02943595	1.77669899678117e-05	MMP10_F9
251629	cg02943604	-1.44584603319018e-05	MMP10_F9
251630	cg02945296	5.93459981053797e-07	MMP10_F9
251631	cg02945785	8.47510414724112e-07	MMP10_F9
251632	cg02945811	3.92336642553129e-06	MMP10_F9
251633	cg02946754	1.08517558682165e-06	MMP10_F9
251634	cg02946934	7.80978886598212e-07	MMP10_F9
251635	cg02947450	-7.89497543716997e-06	MMP10_F9
251636	cg02947784	3.9645141173225e-06	MMP10_F9
251637	cg02947862	4.62442501926166e-06	MMP10_F9
251638	cg02948497	-1.27072526787211e-05	MMP10_F9
251639	cg02948812	1.97780739072433e-05	MMP10_F9
251640	cg02948855	-1.70149727774992e-05	MMP10_F9
251641	cg02949340	-2.13673432527081e-06	MMP10_F9
251642	cg02949574	3.90893728380953e-05	MMP10_F9
251643	cg02949969	4.75299201474748e-06	MMP10_F9
251644	cg02950701	-2.14304546396574e-06	MMP10_F9
251645	cg02950892	6.40481739301418e-06	MMP10_F9
251646	cg02951695	-3.28130524321442e-05	MMP10_F9
251647	cg02952701	-1.52427862184759e-05	MMP10_F9
251648	cg02952711	1.21989930573583e-07	MMP10_F9
251649	cg02953007	8.76624099687011e-06	MMP10_F9
251650	cg02953302	7.22859286043503e-06	MMP10_F9
251651	cg02955037	3.85745499221e-06	MMP10_F9
251652	cg02955484	2.52863737471472e-06	MMP10_F9
251653	cg02956254	1.12310262198003e-06	MMP10_F9
251654	cg02957469	2.1359978869048e-05	MMP10_F9
251655	cg02960688	6.95111091610246e-06	MMP10_F9
251656	cg02960810	1.55328973361485e-06	MMP10_F9
251657	cg02961004	2.49207214328726e-05	MMP10_F9
251658	cg02961196	-1.32992349759493e-05	MMP10_F9
251659	cg02962299	6.09394503709719e-07	MMP10_F9
251660	cg02963907	-1.85389010959205e-05	MMP10_F9
251661	cg02964752	1.43888796890611e-06	MMP10_F9
251662	cg02965304	5.41089302486278e-06	MMP10_F9
251663	cg02971322	-1.46716005379437e-05	MMP10_F9
251664	cg02972356	-3.56305582352013e-06	MMP10_F9
251665	cg02972640	-2.69145754010247e-05	MMP10_F9
251666	cg02974659	1.85324811216726e-05	MMP10_F9
251667	cg02974931	3.88503608328962e-08	MMP10_F9
251668	cg02975091	-1.15876044744231e-05	MMP10_F9
251669	cg02976719	2.17302789221276e-06	MMP10_F9
251670	cg02976898	1.62533938073303e-06	MMP10_F9
251671	cg02977311	7.71057152062169e-06	MMP10_F9
251672	cg02977388	-3.50698673218688e-06	MMP10_F9
251673	cg02978204	3.99257131421333e-06	MMP10_F9
251674	cg02979203	-6.29027610490306e-06	MMP10_F9
251675	cg02979795	8.87584583460224e-06	MMP10_F9
251676	cg02980079	-4.26506333957053e-06	MMP10_F9
251677	cg02980499	1.23860723905262e-05	MMP10_F9
251678	cg02980650	-6.42117770581816e-06	MMP10_F9
251679	cg02981003	-3.20876686270601e-05	MMP10_F9
251680	cg02981064	5.7161802101987e-06	MMP10_F9
251681	cg02981183	6.58136440992065e-06	MMP10_F9
251682	cg02981731	-4.65563508546304e-06	MMP10_F9
251683	cg02982198	3.14782901368394e-06	MMP10_F9
251684	cg02985250	-2.41776605891553e-06	MMP10_F9
251685	cg02987618	2.44939428873546e-05	MMP10_F9
251686	cg02987635	-1.61115551554582e-05	MMP10_F9
251687	cg02989230	-5.15672398121395e-06	MMP10_F9
251688	cg02989244	9.79016027132704e-06	MMP10_F9
251689	cg02989453	-7.46320857160553e-06	MMP10_F9
251690	cg02991011	5.19271942524478e-07	MMP10_F9
251691	cg02991063	1.49065306218437e-07	MMP10_F9
251692	cg02993250	7.52622063142218e-07	MMP10_F9
251693	cg02995013	1.09339787523238e-05	MMP10_F9
251694	cg02995791	9.88774256816861e-06	MMP10_F9
251695	cg02997119	1.61663829832119e-06	MMP10_F9
251696	cg02997409	-1.78349945127932e-05	MMP10_F9
251697	cg03000869	9.3040169779009e-07	MMP10_F9
251698	cg03002848	4.13235529278827e-06	MMP10_F9
251699	cg03004330	-5.76751587582762e-06	MMP10_F9
251700	cg03005362	-1.4037439006036e-05	MMP10_F9
251701	cg03005407	-1.85765710101122e-05	MMP10_F9
251702	cg03006953	-7.47982369502573e-06	MMP10_F9
251703	cg03009785	9.68441916369737e-06	MMP10_F9
251704	cg03010860	9.49074336498738e-06	MMP10_F9
251705	cg03011822	-1.78682429808184e-05	MMP10_F9
251706	cg03013070	-4.6839029700276e-06	MMP10_F9
251707	cg03013917	1.68879071142566e-05	MMP10_F9
251708	cg03015358	-1.29317000814138e-05	MMP10_F9
251709	cg03015498	-6.17997681914452e-06	MMP10_F9
251710	cg03015672	5.77415461490326e-06	MMP10_F9
251711	cg03016446	-2.54043950460824e-07	MMP10_F9
251712	cg03016936	1.46281532523083e-06	MMP10_F9
251713	cg03018949	1.16492564689057e-05	MMP10_F9
251714	cg03020000	2.12674091284644e-06	MMP10_F9
251715	cg03020810	3.47196559869876e-07	MMP10_F9
251716	cg03021505	2.05538517692774e-07	MMP10_F9
251717	cg03023891	-1.98887372523885e-05	MMP10_F9
251718	cg03023935	1.41495370345579e-06	MMP10_F9
251719	cg03026011	-1.63919526333478e-05	MMP10_F9
251720	cg03026080	-1.07849041538854e-05	MMP10_F9
251721	cg03028685	2.06504600667735e-07	MMP10_F9
251722	cg03028769	-6.72216487194081e-07	MMP10_F9
251723	cg03029098	4.39128868062581e-07	MMP10_F9
251724	cg03029551	1.11915450101091e-05	MMP10_F9
251725	cg03029893	-9.38333173442743e-07	MMP10_F9
251726	cg03030984	1.23043110648098e-05	MMP10_F9
251727	cg03031009	7.8821163499828e-07	MMP10_F9
251728	cg03031234	-2.91521607985742e-06	MMP10_F9
251729	cg03031609	-2.18227282878573e-06	MMP10_F9
251730	cg03033796	1.65230109472577e-05	MMP10_F9
251731	cg03036398	-7.35831295044359e-07	MMP10_F9
251732	cg03036592	-2.65522243399727e-05	MMP10_F9
251733	cg03037075	-1.3802365712829e-05	MMP10_F9
251734	cg03037366	1.44301814513456e-06	MMP10_F9
251735	cg03037620	-2.01365305703338e-05	MMP10_F9
251736	cg03038245	7.41381651562522e-06	MMP10_F9
251737	cg03046325	1.13892152464831e-06	MMP10_F9
251738	cg03047570	-7.52211802718343e-06	MMP10_F9
251739	cg03048654	4.06234707553732e-06	MMP10_F9
251740	cg03049303	-5.86612479351886e-06	MMP10_F9
251741	cg03051116	4.5513451807657e-06	MMP10_F9
251742	cg03051983	1.04616950769747e-05	MMP10_F9
251743	cg03052071	3.89910238089122e-05	MMP10_F9
251744	cg03052869	4.30989214942273e-07	MMP10_F9
251745	cg03053579	-3.24718625275384e-07	MMP10_F9
251746	cg03056513	4.22570947228227e-06	MMP10_F9
251747	cg03056611	3.04826503094064e-06	MMP10_F9
251748	cg03057072	-2.4799295484073e-06	MMP10_F9
251749	cg03057236	9.54823497593212e-06	MMP10_F9
251750	cg03057409	-5.31594061174094e-06	MMP10_F9
251751	cg03059807	3.00173594317944e-06	MMP10_F9
251752	cg03061778	-2.23678967980573e-05	MMP10_F9
251753	cg03061916	-1.07242037590655e-05	MMP10_F9
251754	cg03062757	1.02483492451676e-05	MMP10_F9
251755	cg03062944	3.61213633133594e-05	MMP10_F9
251756	cg03065803	1.1678361289097e-05	MMP10_F9
251757	cg03066550	2.22103374569806e-06	MMP10_F9
251758	cg03069902	7.46990272837298e-06	MMP10_F9
251759	cg03070297	2.91759536244605e-06	MMP10_F9
251760	cg03070550	-1.92185918433738e-05	MMP10_F9
251761	cg03072003	5.74794663584396e-06	MMP10_F9
251762	cg03072035	-2.48317669832644e-05	MMP10_F9
251763	cg03073429	2.53154019191696e-05	MMP10_F9
251764	cg03074214	-2.33492324036187e-06	MMP10_F9
251765	cg03075487	1.36717093994624e-06	MMP10_F9
251766	cg03075966	-6.73446295411334e-07	MMP10_F9
251767	cg03076324	3.07272908590343e-07	MMP10_F9
251768	cg03078672	8.26654149055744e-06	MMP10_F9
251769	cg03079937	8.33396238207398e-07	MMP10_F9
251770	cg03083566	-8.54494117928834e-06	MMP10_F9
251771	cg03084184	1.3250498049762e-07	MMP10_F9
251772	cg03084724	5.9974982975752e-06	MMP10_F9
251773	cg03086067	-1.12551837583959e-05	MMP10_F9
251774	cg03086399	-3.18670068112087e-05	MMP10_F9
251775	cg03087203	-8.91050946188823e-06	MMP10_F9
251776	cg03087610	3.52002514438771e-08	MMP10_F9
251777	cg03087855	-1.12163182713098e-06	MMP10_F9
251778	cg03088705	-1.95338512508331e-06	MMP10_F9
251779	cg03088791	2.12876651343923e-06	MMP10_F9
251780	cg03089923	5.22018248570779e-06	MMP10_F9
251781	cg03091851	-6.82556667066263e-06	MMP10_F9
251782	cg03092918	1.83767176913999e-06	MMP10_F9
251783	cg03094377	-2.87043292182777e-06	MMP10_F9
251784	cg03096811	9.1379386035826e-07	MMP10_F9
251785	cg03097111	-6.95184178081693e-07	MMP10_F9
251786	cg03098012	3.71587630634844e-06	MMP10_F9
251787	cg03098589	-1.44257652341143e-06	MMP10_F9
251788	cg03099492	3.12424962146672e-06	MMP10_F9
251789	cg03100686	-4.48863450644704e-07	MMP10_F9
251790	cg03102306	9.0824484812113e-07	MMP10_F9
251791	cg03103035	1.81404887888654e-06	MMP10_F9
251792	cg03103143	-2.33834547114156e-06	MMP10_F9
251793	cg03103919	-1.73540228211779e-05	MMP10_F9
251794	cg03105348	7.59491173490833e-06	MMP10_F9
251795	cg03107310	-5.17916565944876e-06	MMP10_F9
251796	cg03107917	9.45174569021455e-06	MMP10_F9
251797	cg03109101	-3.64913005359492e-06	MMP10_F9
251798	cg03109729	2.1975394593552e-06	MMP10_F9
251799	cg03109827	-3.07338774963518e-06	MMP10_F9
251800	cg03109992	6.19428337013845e-06	MMP10_F9
251801	cg03110382	1.17910039428872e-06	MMP10_F9
251802	cg03110654	-7.2346528973063e-06	MMP10_F9
251803	cg03110921	1.87250522299532e-05	MMP10_F9
251804	cg03111039	-4.40390121026138e-06	MMP10_F9
251805	cg03115558	4.18828968857282e-06	MMP10_F9
251806	cg03118633	5.75726161281175e-06	MMP10_F9
251807	cg03119748	-1.84238439907662e-05	MMP10_F9
251808	cg03120475	-2.76983343482241e-05	MMP10_F9
251809	cg03122427	-4.73458500980373e-05	MMP10_F9
251810	cg03122453	2.69051216007106e-06	MMP10_F9
251811	cg03123170	1.01578037012341e-06	MMP10_F9
251812	cg03124510	-1.59933152006785e-06	MMP10_F9
251813	cg03127349	2.73108517876713e-05	MMP10_F9
251814	cg03127722	1.96280186731331e-06	MMP10_F9
251815	cg03128163	1.00539844034196e-05	MMP10_F9
251816	cg03128219	-3.99055210491834e-06	MMP10_F9
251817	cg03129324	-1.09387140388136e-05	MMP10_F9
251818	cg03129384	2.06288335996327e-06	MMP10_F9
251819	cg03130663	-1.15621841818411e-05	MMP10_F9
251820	cg03131097	2.46160076482801e-05	MMP10_F9
251821	cg03137908	-1.39567757511372e-05	MMP10_F9
251822	cg03139691	4.48243006911026e-07	MMP10_F9
251823	cg03141090	1.24182078167996e-05	MMP10_F9
251824	cg03141879	1.36697496873217e-06	MMP10_F9
251825	cg03142365	4.70673567379767e-06	MMP10_F9
251826	cg03147470	8.13785876983384e-07	MMP10_F9
251827	cg03149496	5.67070273788196e-06	MMP10_F9
251828	cg03149567	-2.6055619635025e-05	MMP10_F9
251829	cg03152899	2.56458591907042e-05	MMP10_F9
251830	cg03153178	1.95132929157605e-06	MMP10_F9
251831	cg03155724	1.03906973012538e-05	MMP10_F9
251832	cg03156112	-1.29865371568743e-06	MMP10_F9
251833	cg03157149	-4.63937727647744e-08	MMP10_F9
251834	cg03157179	-5.08039854886574e-06	MMP10_F9
251835	cg03157531	1.35235809861957e-07	MMP10_F9
251836	cg03157698	-5.76867727016611e-06	MMP10_F9
251837	cg03157795	3.79730606372089e-08	MMP10_F9
251838	cg03158499	2.66511681272628e-06	MMP10_F9
251839	cg03161190	-1.70356713609266e-05	MMP10_F9
251840	cg03163525	-3.02546764455938e-06	MMP10_F9
251841	cg03166508	-1.11346993666561e-05	MMP10_F9
251842	cg03167368	-5.96889133173635e-06	MMP10_F9
251843	cg03167948	1.17367005113033e-05	MMP10_F9
251844	cg03167951	9.34869866300761e-07	MMP10_F9
251845	cg03168249	1.31064728796288e-08	MMP10_F9
251846	cg03171770	-1.42070917110941e-05	MMP10_F9
251847	cg03172717	2.63073954959982e-06	MMP10_F9
251848	cg03173714	-1.09859606024823e-05	MMP10_F9
251849	cg03173975	2.82838148165688e-06	MMP10_F9
251850	cg03174507	-7.84957093229426e-06	MMP10_F9
251851	cg03175677	4.23740236507346e-05	MMP10_F9
251852	cg03176729	5.63824460695682e-06	MMP10_F9
251853	cg03178609	4.84362719135311e-06	MMP10_F9
251854	cg03179435	2.52689863827967e-05	MMP10_F9
251855	cg03179447	4.7865966443209e-06	MMP10_F9
251856	cg03180187	1.35981961844846e-05	MMP10_F9
251857	cg03180457	2.787644796345e-06	MMP10_F9
251858	cg03182620	-9.62996904924735e-07	MMP10_F9
251859	cg03183215	9.52840982674557e-07	MMP10_F9
251860	cg03183877	1.19694548155605e-06	MMP10_F9
251861	cg03186972	7.60591114015482e-07	MMP10_F9
251862	cg03190891	4.87794859375334e-05	MMP10_F9
251863	cg03194442	6.34736194985457e-07	MMP10_F9
251864	cg03200890	5.72490551719477e-06	MMP10_F9
251865	cg03201262	1.00833586632194e-06	MMP10_F9
251866	cg03201337	9.27202383685197e-06	MMP10_F9
251867	cg03202564	1.62207093408641e-05	MMP10_F9
251868	cg03205140	3.03198782182563e-06	MMP10_F9
251869	cg03205208	1.23137866993805e-06	MMP10_F9
251870	cg03207574	1.85545622628959e-06	MMP10_F9
251871	cg03207667	-4.38933815824533e-06	MMP10_F9
251872	cg03208082	-5.13746141996991e-06	MMP10_F9
251873	cg03208093	1.1537153773834e-06	MMP10_F9
251874	cg03208426	1.04120415737583e-06	MMP10_F9
251875	cg03210827	-8.80133514704437e-06	MMP10_F9
251876	cg03211233	6.70613018481934e-07	MMP10_F9
251877	cg03211481	5.44827844688675e-06	MMP10_F9
251878	cg03211864	-5.81598753465574e-06	MMP10_F9
251879	cg03213833	3.32811950638769e-06	MMP10_F9
251880	cg03214660	1.47145616681613e-07	MMP10_F9
251881	cg03215858	7.45887078772874e-06	MMP10_F9
251882	cg03216580	-2.13385449183229e-05	MMP10_F9
251883	cg03216823	-8.58070785685009e-07	MMP10_F9
251884	cg03217173	-7.26934075868201e-07	MMP10_F9
251885	cg03221266	-1.00284230157997e-05	MMP10_F9
251886	cg03222244	-5.87187241467577e-06	MMP10_F9
251887	cg03223072	-2.44203764042164e-05	MMP10_F9
251888	cg03227481	1.18331057805748e-05	MMP10_F9
251889	cg03229010	-1.06268292019238e-05	MMP10_F9
251890	cg03229242	2.28035257606688e-05	MMP10_F9
251891	cg03230579	3.71610134255528e-06	MMP10_F9
251892	cg03231751	7.30047270267899e-06	MMP10_F9
251893	cg03235788	6.85801850319887e-06	MMP10_F9
251894	cg03236180	1.55020617344291e-06	MMP10_F9
251895	cg03236184	2.62586251607437e-06	MMP10_F9
251896	cg03236397	-2.43620853277231e-06	MMP10_F9
251897	cg03237606	1.2827755131695e-08	MMP10_F9
251898	cg03237648	-1.15794693737615e-05	MMP10_F9
251899	cg03238019	1.55151155260808e-05	MMP10_F9
251900	cg03238687	-5.21837755892649e-06	MMP10_F9
251901	cg03241461	-3.19362124946506e-06	MMP10_F9
251902	cg03242698	1.28183855482564e-05	MMP10_F9
251903	cg03242819	1.15933641107015e-05	MMP10_F9
251904	cg03243023	1.67743851536022e-06	MMP10_F9
251905	cg03244690	-3.93539003656574e-06	MMP10_F9
251906	cg03246584	-6.63672880192927e-06	MMP10_F9
251907	cg03248820	-5.28109220081211e-07	MMP10_F9
251908	cg03249630	-5.44958847594357e-05	MMP10_F9
251909	cg03251249	3.50712019064719e-06	MMP10_F9
251910	cg03253489	3.15697998089544e-06	MMP10_F9
251911	cg03254336	9.25965250812919e-06	MMP10_F9
251912	cg03254875	-1.01609345137103e-07	MMP10_F9
251913	cg03257107	2.76205750086534e-05	MMP10_F9
251914	cg03259292	-9.11352760053899e-06	MMP10_F9
251915	cg03259469	7.25492414893978e-07	MMP10_F9
251916	cg03260643	-1.89478890818567e-05	MMP10_F9
251917	cg03261408	2.24552508493743e-05	MMP10_F9
251918	cg03261682	7.87410611406958e-06	MMP10_F9
251919	cg03263043	-2.11658598700453e-06	MMP10_F9
251920	cg03265579	-1.36862471343552e-05	MMP10_F9
251921	cg03265692	-3.96509681000664e-07	MMP10_F9
251922	cg03267442	-2.14266503490959e-05	MMP10_F9
251923	cg03269050	7.02097121993499e-06	MMP10_F9
251924	cg03269171	3.39300960774047e-06	MMP10_F9
251925	cg03269218	1.03082661040603e-05	MMP10_F9
251926	cg03271650	2.97988510553487e-06	MMP10_F9
251927	cg03271893	-2.5075711112919e-05	MMP10_F9
251928	cg03271907	1.36448077308127e-05	MMP10_F9
251929	cg03273183	2.15385307086775e-06	MMP10_F9
251930	cg03275084	-3.17048918756172e-06	MMP10_F9
251931	cg03277153	1.36939512197064e-05	MMP10_F9
251932	cg03277925	4.32104803746291e-07	MMP10_F9
251933	cg03279443	-2.97045715799944e-07	MMP10_F9
251934	cg03281335	-9.2085512903005e-06	MMP10_F9
251935	cg03281572	-7.87452577992076e-07	MMP10_F9
251936	cg03282336	-5.6489886819265e-06	MMP10_F9
251937	cg03283421	-4.65025485059081e-06	MMP10_F9
251938	cg03284055	3.34186163947736e-06	MMP10_F9
251939	cg03284310	-4.55835210785344e-06	MMP10_F9
251940	cg03284640	2.50310287458397e-05	MMP10_F9
251941	cg03284839	-3.77929447322444e-06	MMP10_F9
251942	cg03285073	1.19257890394927e-05	MMP10_F9
251943	cg03285457	1.58168339161853e-06	MMP10_F9
251944	cg03286031	9.04632841443398e-06	MMP10_F9
251945	cg03287432	-3.00371511193512e-05	MMP10_F9
251946	cg03287579	-1.58890492387742e-05	MMP10_F9
251947	cg03287763	-3.52345192342971e-06	MMP10_F9
251948	cg03288630	-3.16835774485136e-06	MMP10_F9
251949	cg03288797	1.1431883823559e-05	MMP10_F9
251950	cg03289548	3.87081895260559e-07	MMP10_F9
251951	cg03290131	-9.76944531172771e-06	MMP10_F9
251952	cg03290677	1.21789712305192e-06	MMP10_F9
251953	cg03292473	-1.02092739375241e-05	MMP10_F9
251954	cg03293837	-4.65320014968445e-05	MMP10_F9
251955	cg03293884	-5.82168728594738e-06	MMP10_F9
251956	cg03294704	-1.19729574119589e-06	MMP10_F9
251957	cg03299991	5.78422205227483e-06	MMP10_F9
251958	cg03300883	1.32312310300602e-05	MMP10_F9
251959	cg03302448	-3.35056239520532e-05	MMP10_F9
251960	cg03302822	3.31654259220124e-05	MMP10_F9
251961	cg03303006	6.78720325698377e-06	MMP10_F9
251962	cg03303359	-6.03937054286791e-07	MMP10_F9
251963	cg03303640	-5.15824728162231e-06	MMP10_F9
251964	cg03304019	2.81919512585383e-05	MMP10_F9
251965	cg03308038	5.6143887159524e-06	MMP10_F9
251966	cg03308986	-7.07957014383532e-06	MMP10_F9
251967	cg03310691	-2.70758155342776e-05	MMP10_F9
251968	cg03310930	-8.77613086246187e-07	MMP10_F9
251969	cg03311134	2.568176898423e-06	MMP10_F9
251970	cg03311684	9.00443734964815e-06	MMP10_F9
251971	cg03312251	-1.1339156929167e-06	MMP10_F9
251972	cg03316881	-3.38557738676972e-06	MMP10_F9
251973	cg03319315	2.7934209578001e-05	MMP10_F9
251974	cg03319479	-3.68990204694093e-06	MMP10_F9
251975	cg03322484	1.64367103094397e-06	MMP10_F9
251976	cg03324884	-1.61774444330545e-05	MMP10_F9
251977	cg03325667	-1.09819361589595e-05	MMP10_F9
251978	cg03325931	4.48558806745225e-07	MMP10_F9
251979	cg03326306	-4.15850117463991e-06	MMP10_F9
251980	cg03326990	6.21587862382823e-07	MMP10_F9
251981	cg03327221	3.1509067565954e-06	MMP10_F9
251982	cg03327325	-1.95853170207008e-05	MMP10_F9
251983	cg03330490	-1.31080975513265e-05	MMP10_F9
251984	cg03331490	4.14130576896226e-07	MMP10_F9
251985	cg03332810	-3.80387173047877e-06	MMP10_F9
251986	cg03333052	-3.50120892065268e-06	MMP10_F9
251987	cg03333602	1.3028102403925e-05	MMP10_F9
251988	cg03337218	-2.80280694629913e-05	MMP10_F9
251989	cg03337393	1.52686541566679e-06	MMP10_F9
251990	cg03337507	8.29155313999584e-08	MMP10_F9
251991	cg03339065	1.04133453585173e-06	MMP10_F9
251992	cg03339956	1.31242638762599e-05	MMP10_F9
251993	cg03340365	-2.64502401795434e-06	MMP10_F9
251994	cg03340619	1.68505896054368e-06	MMP10_F9
251995	cg03341641	1.32242802928164e-05	MMP10_F9
251996	cg03344290	-1.08587355447111e-06	MMP10_F9
251997	cg03346119	1.09325053117967e-05	MMP10_F9
251998	cg03349922	-6.42161032248157e-08	MMP10_F9
251999	cg03349950	-9.80909069522173e-06	MMP10_F9
252000	cg03351491	1.76054495261849e-07	MMP10_F9
252001	cg03352181	7.69786489187833e-07	MMP10_F9
252002	cg03352655	2.12311180587954e-06	MMP10_F9
252003	cg03353047	-1.09504114179812e-05	MMP10_F9
252004	cg03353654	-2.14299053164001e-05	MMP10_F9
252005	cg03354113	-1.52476686172962e-07	MMP10_F9
252006	cg03354772	-6.56256005175576e-06	MMP10_F9
252007	cg03354992	-1.01391067809878e-05	MMP10_F9
252008	cg03355370	5.51704023735434e-06	MMP10_F9
252009	cg03355808	2.6107823680438e-05	MMP10_F9
252010	cg03356747	-5.81526989198332e-07	MMP10_F9
252011	cg03358980	1.06732892037575e-05	MMP10_F9
252012	cg03359430	2.29356745451545e-06	MMP10_F9
252013	cg03359508	1.80723957991161e-06	MMP10_F9
252014	cg03361432	3.56416674463907e-06	MMP10_F9
252015	cg03361817	3.29597590357826e-07	MMP10_F9
252016	cg03362798	6.52854235359849e-06	MMP10_F9
252017	cg03365332	7.20108633298304e-07	MMP10_F9
252018	cg03366896	4.33501191061997e-07	MMP10_F9
252019	cg03367264	-1.15527480126185e-05	MMP10_F9
252020	cg03367275	5.31369897500994e-06	MMP10_F9
252021	cg03369779	-7.98435470057293e-06	MMP10_F9
252022	cg03369906	5.61979957186797e-06	MMP10_F9
252023	cg03370738	-8.76705061245847e-08	MMP10_F9
252024	cg03370951	-5.06622035326431e-06	MMP10_F9
252025	cg03371700	1.10032671590021e-05	MMP10_F9
252026	cg03371778	-1.35045207501105e-06	MMP10_F9
252027	cg03373080	1.41641121693017e-06	MMP10_F9
252028	cg03373185	4.53758434501637e-08	MMP10_F9
252029	cg03374643	-8.30543950643557e-06	MMP10_F9
252030	cg03376308	-5.71639356168405e-06	MMP10_F9
252031	cg03377286	-1.64383270284862e-06	MMP10_F9
252032	cg03379552	6.10394881814812e-06	MMP10_F9
252033	cg03380819	8.53270271623973e-06	MMP10_F9
252034	cg03381359	-2.44408571019384e-05	MMP10_F9
252035	cg03383873	6.58405780306757e-07	MMP10_F9
252036	cg03384318	2.30908103008518e-06	MMP10_F9
252037	cg03387256	1.29409541772239e-06	MMP10_F9
252038	cg03388193	6.52148609059776e-06	MMP10_F9
252039	cg03390723	-1.00899303972459e-05	MMP10_F9
252040	cg03391533	-3.25266083984351e-06	MMP10_F9
252041	cg03393426	4.48278267955031e-06	MMP10_F9
252042	cg03397442	4.62091921764478e-07	MMP10_F9
252043	cg03397575	9.6679878103525e-08	MMP10_F9
252044	cg03398910	-8.91472365961075e-08	MMP10_F9
252045	cg03400421	1.57232956154793e-05	MMP10_F9
252046	cg03401477	-1.03023698768804e-05	MMP10_F9
252047	cg03401662	-3.14571088409805e-06	MMP10_F9
252048	cg03402605	-5.63425667479779e-07	MMP10_F9
252049	cg03402698	1.30713687240073e-06	MMP10_F9
252050	cg03403215	-4.54365055451719e-06	MMP10_F9
252051	cg03403640	2.38768428829403e-05	MMP10_F9
252052	cg03404143	2.94337832297622e-06	MMP10_F9
252053	cg03404726	-1.88142413692752e-05	MMP10_F9
252054	cg03408893	1.10135215028307e-06	MMP10_F9
252055	cg03409144	3.0957688304545e-06	MMP10_F9
252056	cg03410407	9.20707810809111e-06	MMP10_F9
252057	cg03410436	1.75682598048478e-08	MMP10_F9
252058	cg03410667	6.36315430286942e-06	MMP10_F9
252059	cg03411288	2.21305628874531e-06	MMP10_F9
252060	cg03412153	2.87628121753313e-05	MMP10_F9
252061	cg03413393	1.88830684456477e-06	MMP10_F9
252062	cg03414898	5.57391231072959e-06	MMP10_F9
252063	cg03415638	1.02034699294918e-05	MMP10_F9
252064	cg03416564	-1.80344383615367e-06	MMP10_F9
252065	cg03417182	1.36647136683591e-06	MMP10_F9
252066	cg03417317	6.56731444608528e-07	MMP10_F9
252067	cg03418237	4.39661453765227e-06	MMP10_F9
252068	cg03419475	4.62488391848796e-06	MMP10_F9
252069	cg03420998	-1.79122329852726e-06	MMP10_F9
252070	cg03421195	1.38693482418969e-05	MMP10_F9
252071	cg03422944	-2.54893486892813e-05	MMP10_F9
252072	cg03423968	-2.86643267984449e-06	MMP10_F9
252073	cg03424304	1.84070289832513e-05	MMP10_F9
252074	cg03425110	-2.63663771285839e-06	MMP10_F9
252075	cg03425217	2.75481522004155e-07	MMP10_F9
252076	cg03425262	-3.53005046639042e-05	MMP10_F9
252077	cg03426198	-6.78948541782223e-06	MMP10_F9
252078	cg03427299	3.35784310825468e-06	MMP10_F9
252079	cg03428375	-1.48322326894696e-05	MMP10_F9
252080	cg03430923	6.13924786172927e-07	MMP10_F9
252081	cg03432241	1.00180133825845e-05	MMP10_F9
252082	cg03435248	4.08253812776218e-06	MMP10_F9
252083	cg03438101	3.62589699655737e-06	MMP10_F9
252084	cg03438618	3.81484690549331e-06	MMP10_F9
252085	cg03440556	-3.40671554529042e-06	MMP10_F9
252086	cg03440631	-1.48461923836957e-06	MMP10_F9
252087	cg03441304	3.61890961358202e-06	MMP10_F9
252088	cg03442035	3.45074435158829e-06	MMP10_F9
252089	cg03442322	-2.85032392752554e-05	MMP10_F9
252090	cg03443996	5.92290969995163e-07	MMP10_F9
252091	cg03444077	-2.21703181444205e-06	MMP10_F9
252092	cg03444838	2.92634107871965e-05	MMP10_F9
252093	cg03445965	1.31460996203428e-05	MMP10_F9
252094	cg03446092	-1.54398335430602e-05	MMP10_F9
252095	cg03446289	5.98773983275866e-06	MMP10_F9
252096	cg03446458	2.36339134547347e-05	MMP10_F9
252097	cg03448754	-3.01466062048517e-05	MMP10_F9
252098	cg03449414	4.07467154590022e-06	MMP10_F9
252099	cg03450842	3.33349091569154e-06	MMP10_F9
252100	cg03453917	5.09736206400244e-06	MMP10_F9
252101	cg03454028	2.82445173689063e-07	MMP10_F9
252102	cg03455408	-1.76060089767468e-06	MMP10_F9
252103	cg03455990	1.05014891374325e-05	MMP10_F9
252104	cg03456651	1.0372448025503e-05	MMP10_F9
252105	cg03457284	1.20004646494212e-05	MMP10_F9
252106	cg03457345	-2.47077189791082e-05	MMP10_F9
252107	cg03458096	-2.55291288224054e-05	MMP10_F9
252108	cg03458316	1.27277917538022e-06	MMP10_F9
252109	cg03458633	-1.92052508153437e-05	MMP10_F9
252110	cg03458695	3.67716192551423e-06	MMP10_F9
252111	cg03459202	-1.25278831701851e-08	MMP10_F9
252112	cg03460027	1.7456527912356e-06	MMP10_F9
252113	cg03460777	1.22620187330928e-05	MMP10_F9
252114	cg03461100	-4.89695111412217e-06	MMP10_F9
252115	cg03462376	-4.02807063151613e-06	MMP10_F9
252116	cg03462556	-9.81555460864349e-06	MMP10_F9
252117	cg03462714	-4.01414973921022e-05	MMP10_F9
252118	cg03462940	-2.49609087061595e-06	MMP10_F9
252119	cg03463778	3.05513742588633e-05	MMP10_F9
252120	cg03464357	-7.30366840491433e-06	MMP10_F9
252121	cg03464529	-1.18329444878911e-05	MMP10_F9
252122	cg03466525	8.33376398033077e-06	MMP10_F9
252123	cg03468115	-2.67015857911829e-06	MMP10_F9
252124	cg03468382	1.32347566865473e-05	MMP10_F9
252125	cg03468945	3.32303492094352e-07	MMP10_F9
252126	cg03471571	-1.82994856548714e-06	MMP10_F9
252127	cg03472000	-9.99480719986234e-06	MMP10_F9
252128	cg03473087	1.45291255528212e-05	MMP10_F9
252129	cg03473377	1.29824875064339e-05	MMP10_F9
252130	cg03474461	-7.53146604145474e-06	MMP10_F9
252131	cg03475044	-1.35657009663358e-05	MMP10_F9
252132	cg03475172	-2.8222434544039e-06	MMP10_F9
252133	cg03476087	-1.33838475551183e-06	MMP10_F9
252134	cg03477112	-2.16895340561441e-06	MMP10_F9
252135	cg03477303	1.08434052740341e-05	MMP10_F9
252136	cg03478630	3.27620341584879e-06	MMP10_F9
252137	cg03478948	1.60197378056253e-06	MMP10_F9
252138	cg03479211	1.73496239957739e-06	MMP10_F9
252139	cg03479974	5.35474236364684e-07	MMP10_F9
252140	cg03480068	2.35150787353025e-06	MMP10_F9
252141	cg03480666	-1.61270580997401e-08	MMP10_F9
252142	cg03481488	2.0562108426456e-05	MMP10_F9
252143	cg03482946	8.4829144887731e-06	MMP10_F9
252144	cg03484490	1.26541268890124e-05	MMP10_F9
252145	cg03485533	-7.86491109350995e-06	MMP10_F9
252146	cg03486379	2.04797564106419e-05	MMP10_F9
252147	cg03487027	3.16368543491974e-07	MMP10_F9
252148	cg03487065	5.59195042551968e-06	MMP10_F9
252149	cg03493300	2.02351201482954e-05	MMP10_F9
252150	cg03493513	2.99809850670383e-06	MMP10_F9
252151	cg03495773	-1.89251266425869e-05	MMP10_F9
252152	cg03496709	-1.11018394917989e-05	MMP10_F9
252153	cg03497907	-4.53421915801045e-06	MMP10_F9
252154	cg03499943	-1.12469292888467e-05	MMP10_F9
252155	cg03501777	-6.28180982639288e-06	MMP10_F9
252156	cg03502076	-1.90770742027241e-07	MMP10_F9
252157	cg03502562	-4.45531962374764e-06	MMP10_F9
252158	cg03503087	2.22132858305305e-06	MMP10_F9
252159	cg03505638	-2.95530836640573e-05	MMP10_F9
252160	cg03510352	-1.97328211670194e-05	MMP10_F9
252161	cg03510528	1.76854306505006e-05	MMP10_F9
252162	cg03510732	2.57109363914089e-05	MMP10_F9
252163	cg03511638	-1.59565637804636e-06	MMP10_F9
252164	cg03512426	-1.27615093781046e-06	MMP10_F9
252165	cg03516452	-4.39066558392239e-06	MMP10_F9
252166	cg03519180	-7.16277713392209e-06	MMP10_F9
252167	cg03520966	5.6031373421023e-06	MMP10_F9
252168	cg03520976	2.72901150115285e-07	MMP10_F9
252169	cg03522063	1.64709480956367e-06	MMP10_F9
252170	cg03522510	-2.98330733706223e-05	MMP10_F9
252171	cg03522707	-6.37073667041736e-06	MMP10_F9
252172	cg03524147	-2.85152477308063e-05	MMP10_F9
252173	cg03524461	2.26021666373808e-07	MMP10_F9
252174	cg03524533	-6.84273668791966e-07	MMP10_F9
252175	cg03525069	-2.48184566846542e-05	MMP10_F9
252176	cg03526100	3.69947873413587e-06	MMP10_F9
252177	cg03526384	-1.30187688048763e-05	MMP10_F9
252178	cg03528287	-7.28504748683168e-07	MMP10_F9
252179	cg03528402	-3.59797882594073e-06	MMP10_F9
252180	cg03528710	-5.84841754864277e-06	MMP10_F9
252181	cg03529641	-2.30913468431122e-07	MMP10_F9
252182	cg03530074	-3.14201897820371e-06	MMP10_F9
252183	cg03537591	3.75750821228188e-07	MMP10_F9
252184	cg03538979	8.15256535233107e-07	MMP10_F9
252185	cg03539267	1.70184542057582e-06	MMP10_F9
252186	cg03539382	-8.09116764374892e-06	MMP10_F9
252187	cg03539850	2.67863558398656e-06	MMP10_F9
252188	cg03541338	4.58537624209988e-07	MMP10_F9
252189	cg03541835	-9.59717936445101e-06	MMP10_F9
252190	cg03546235	2.80486265227033e-06	MMP10_F9
252191	cg03548330	1.6479747568355e-05	MMP10_F9
252192	cg03548512	5.24134878868039e-05	MMP10_F9
252193	cg03549227	-1.03413618351409e-05	MMP10_F9
252194	cg03549506	7.30181582521808e-07	MMP10_F9
252195	cg03549582	-9.0062342236457e-07	MMP10_F9
252196	cg03552039	6.58566112926621e-07	MMP10_F9
252197	cg03552317	-7.43346301480835e-06	MMP10_F9
252198	cg03552472	1.95039500430711e-07	MMP10_F9
252199	cg03553964	1.21047867389337e-05	MMP10_F9
252200	cg03554914	4.83965314085221e-07	MMP10_F9
252201	cg03555710	-2.4110170111974e-06	MMP10_F9
252202	cg03557857	-9.16742642619978e-06	MMP10_F9
252203	cg03558688	5.55515071208242e-06	MMP10_F9
252204	cg03559389	-3.59876681962023e-06	MMP10_F9
252205	cg03562565	9.32957775262757e-06	MMP10_F9
252206	cg03563354	3.12646777415683e-06	MMP10_F9
252207	cg03565475	-7.43337827246287e-06	MMP10_F9
252208	cg03567622	8.0783587690646e-07	MMP10_F9
252209	cg03568042	5.17838204627772e-07	MMP10_F9
252210	cg03570083	3.75604271467634e-08	MMP10_F9
252211	cg03570498	9.1834492030427e-08	MMP10_F9
252212	cg03570948	-7.85391572064456e-06	MMP10_F9
252213	cg03572133	6.61039846665367e-06	MMP10_F9
252214	cg03573683	-2.04588657306106e-05	MMP10_F9
252215	cg03574360	4.02383062890269e-06	MMP10_F9
252216	cg03574723	-1.05352845836847e-05	MMP10_F9
252217	cg03575163	9.38274597290688e-07	MMP10_F9
252218	cg03575602	1.47385972652559e-05	MMP10_F9
252219	cg03576422	-1.38434902696902e-05	MMP10_F9
252220	cg03576467	-6.47182065411938e-07	MMP10_F9
252221	cg03576554	1.35668799875794e-05	MMP10_F9
252222	cg03576555	-1.29635354287267e-05	MMP10_F9
252223	cg03577970	6.35645432316623e-06	MMP10_F9
252224	cg03579821	6.4252821212994e-06	MMP10_F9
252225	cg03579942	1.49238267472955e-06	MMP10_F9
252226	cg03580065	-4.64738889394895e-05	MMP10_F9
252227	cg03580759	-1.04304336397775e-07	MMP10_F9
252228	cg03580836	-6.24261980073453e-07	MMP10_F9
252229	cg03584094	6.05435384934405e-06	MMP10_F9
252230	cg03584380	3.61187898719413e-06	MMP10_F9
252231	cg03584879	4.60642758180298e-07	MMP10_F9
252232	cg03585084	-1.06701319042886e-05	MMP10_F9
252233	cg03585389	-6.11620792768935e-06	MMP10_F9
252234	cg03585969	5.97783694586764e-07	MMP10_F9
252235	cg03586905	4.37292694139763e-07	MMP10_F9
252236	cg03587042	1.38927275897424e-06	MMP10_F9
252237	cg03588299	3.55040176377193e-08	MMP10_F9
252238	cg03588460	-1.51312490675022e-08	MMP10_F9
252239	cg03588615	-2.01522667516804e-06	MMP10_F9
252240	cg03588966	-4.30524833454864e-06	MMP10_F9
252241	cg03592353	2.13016115333049e-06	MMP10_F9
252242	cg03593014	-2.81609768402615e-05	MMP10_F9
252243	cg03595899	-9.02280033682753e-06	MMP10_F9
252244	cg03595924	3.64171734005511e-06	MMP10_F9
252245	cg03596280	9.45595294843871e-07	MMP10_F9
252246	cg03599037	-7.62459453892907e-06	MMP10_F9
252247	cg03599078	-1.12875969980361e-05	MMP10_F9
252248	cg03600318	-3.4713734606894e-05	MMP10_F9
252249	cg03602698	5.51401862085754e-06	MMP10_F9
252250	cg03606333	-4.08645364405273e-06	MMP10_F9
252251	cg03608003	1.18325685770573e-05	MMP10_F9
252252	cg03609639	-9.05306250284037e-06	MMP10_F9
252253	cg03610228	4.78045897060575e-05	MMP10_F9
252254	cg03610280	2.24308277225656e-05	MMP10_F9
252255	cg03610439	1.09365830428753e-06	MMP10_F9
252256	cg03611007	3.74370747698666e-07	MMP10_F9
252257	cg03611732	9.84126172590346e-08	MMP10_F9
252258	cg03611868	1.7201821850296e-06	MMP10_F9
252259	cg03612747	1.48191392365627e-05	MMP10_F9
252260	cg03613178	-6.47768868404642e-06	MMP10_F9
252261	cg03613717	2.85652896992878e-06	MMP10_F9
252262	cg03615063	2.9342875236392e-06	MMP10_F9
252263	cg03616221	2.59855231024634e-06	MMP10_F9
252264	cg03616995	2.28596303810866e-07	MMP10_F9
252265	cg03617467	5.92449778531333e-07	MMP10_F9
252266	cg03618257	4.42594463681149e-07	MMP10_F9
252267	cg03620167	2.8746014297996e-05	MMP10_F9
252268	cg03620939	2.12798682134517e-06	MMP10_F9
252269	cg03622709	-3.93343438329563e-06	MMP10_F9
252270	cg03623097	-5.43090949398993e-06	MMP10_F9
252271	cg03623264	1.75816925686787e-06	MMP10_F9
252272	cg03623354	-2.87149759455012e-06	MMP10_F9
252273	cg03623770	3.13189219560394e-06	MMP10_F9
252274	cg03625292	1.44304730592392e-05	MMP10_F9
252275	cg03625662	4.86310402235459e-06	MMP10_F9
252276	cg03626186	-1.5704381915782e-05	MMP10_F9
252277	cg03627350	6.39599188602922e-06	MMP10_F9
252278	cg03627738	-1.12458614558905e-05	MMP10_F9
252279	cg03627944	-2.64342446609143e-05	MMP10_F9
252280	cg03628800	7.12465428910795e-06	MMP10_F9
252281	cg03629447	-2.71894439701246e-06	MMP10_F9
252282	cg03629943	-1.09108417599511e-06	MMP10_F9
252283	cg03630088	1.81561778986191e-06	MMP10_F9
252284	cg03631457	9.50291069239193e-06	MMP10_F9
252285	cg03631459	-2.55607212504501e-06	MMP10_F9
252286	cg03633322	-3.66665222826723e-06	MMP10_F9
252287	cg03634479	-5.62136194094043e-06	MMP10_F9
252288	cg03634708	6.98564085868851e-07	MMP10_F9
252289	cg03635932	9.22598668726951e-06	MMP10_F9
252290	cg03639152	3.10191120966675e-06	MMP10_F9
252291	cg03639964	2.41856999587265e-06	MMP10_F9
252292	cg03640944	-8.70265868579943e-06	MMP10_F9
252293	cg03640969	-4.05421469119598e-06	MMP10_F9
252294	cg03641066	4.1998405269031e-05	MMP10_F9
252295	cg03641958	6.57699709651798e-07	MMP10_F9
252296	cg03642224	2.47767911456552e-07	MMP10_F9
252297	cg03643559	-1.60536102741168e-05	MMP10_F9
252298	cg03643904	-9.22671577297777e-06	MMP10_F9
252299	cg03647239	1.73510250246982e-06	MMP10_F9
252300	cg03647436	3.74336328204576e-08	MMP10_F9
252301	cg03648155	8.89891590087375e-06	MMP10_F9
252302	cg03650342	3.36104941003689e-07	MMP10_F9
252303	cg03650474	3.451675973999e-07	MMP10_F9
252304	cg03650727	4.30888081053279e-06	MMP10_F9
252305	cg03651138	-3.20043800420721e-06	MMP10_F9
252306	cg03651182	3.50974833882514e-06	MMP10_F9
252307	cg03651219	-2.95796043462935e-05	MMP10_F9
252308	cg03651886	-3.51909740829508e-06	MMP10_F9
252309	cg03652339	5.37579015652828e-06	MMP10_F9
252310	cg03652343	-3.57619172413237e-06	MMP10_F9
252311	cg03653518	-2.11988554786418e-05	MMP10_F9
252312	cg03654668	-8.50696148952246e-06	MMP10_F9
252313	cg03657837	-3.44077080055545e-06	MMP10_F9
252314	cg03658066	-3.76611548023887e-06	MMP10_F9
252315	cg03658471	3.41555112577091e-08	MMP10_F9
252316	cg03658982	2.9677087470707e-06	MMP10_F9
252317	cg03660085	2.87985037525882e-05	MMP10_F9
252318	cg03661387	3.92533502772138e-06	MMP10_F9
252319	cg03661616	1.28005431872132e-06	MMP10_F9
252320	cg03662571	1.25784806245663e-05	MMP10_F9
252321	cg03665457	1.41667541276652e-06	MMP10_F9
252322	cg03666796	3.56080381240769e-08	MMP10_F9
252323	cg03667488	-1.05987531719589e-05	MMP10_F9
252324	cg03667544	-2.28238093725861e-07	MMP10_F9
252325	cg03669298	-7.56984414254558e-06	MMP10_F9
252326	cg03669358	1.71806367763693e-06	MMP10_F9
252327	cg03669785	5.81779521434614e-06	MMP10_F9
252328	cg03670773	-4.64230231933028e-06	MMP10_F9
252329	cg03672342	1.5497918284229e-05	MMP10_F9
252330	cg03672854	9.78155689176033e-07	MMP10_F9
252331	cg03672997	-1.70341628662356e-05	MMP10_F9
252332	cg03674496	7.05364897816363e-06	MMP10_F9
252333	cg03674581	5.02225771543766e-07	MMP10_F9
252334	cg03675307	-1.16509402555174e-05	MMP10_F9
252335	cg03676569	-6.06541487237042e-06	MMP10_F9
252336	cg03676578	5.66787871424215e-06	MMP10_F9
252337	cg03677069	-2.08939992724329e-05	MMP10_F9
252338	cg03678558	3.35728133367385e-05	MMP10_F9
252339	cg03679755	-1.624911745594e-05	MMP10_F9
252340	cg03680517	1.07382843491274e-06	MMP10_F9
252341	cg03682117	-2.43696193595689e-06	MMP10_F9
252342	cg03683087	-3.91625789940006e-06	MMP10_F9
252343	cg03683171	-1.43400828626627e-06	MMP10_F9
252344	cg03684893	-2.91422326352421e-05	MMP10_F9
252345	cg03686645	-4.25242312585282e-06	MMP10_F9
252346	cg03687241	9.1372246181537e-06	MMP10_F9
252347	cg03687765	1.09675943294316e-05	MMP10_F9
252348	cg03690162	5.21541397701944e-06	MMP10_F9
252349	cg03690956	5.23507318000493e-06	MMP10_F9
252350	cg03691156	9.16155560180321e-08	MMP10_F9
252351	cg03694279	1.38302978524082e-05	MMP10_F9
252352	cg03695260	3.50423777104794e-05	MMP10_F9
252353	cg03695547	1.04101249868416e-05	MMP10_F9
252354	cg03696346	3.14049461219121e-06	MMP10_F9
252355	cg03697076	1.7671249172508e-05	MMP10_F9
252356	cg03699459	1.02268823273554e-05	MMP10_F9
252357	cg03699765	9.52665149827403e-06	MMP10_F9
252358	cg03700461	3.95512832692216e-06	MMP10_F9
252359	cg03701427	1.60060581816658e-05	MMP10_F9
252360	cg03701779	7.65216309877646e-06	MMP10_F9
252361	cg03701930	3.63904509233531e-05	MMP10_F9
252362	cg03704503	1.1415399039691e-06	MMP10_F9
252363	cg03704523	-2.8998553739757e-05	MMP10_F9
252364	cg03704894	-4.78727954232193e-06	MMP10_F9
252365	cg03706395	1.71908554561694e-06	MMP10_F9
252366	cg03706875	6.42311307251895e-06	MMP10_F9
252367	cg03707696	-1.56286184963102e-05	MMP10_F9
252368	cg03708012	4.62951276374718e-06	MMP10_F9
252369	cg03708680	2.29646737959687e-07	MMP10_F9
252370	cg03709271	1.26301476585162e-05	MMP10_F9
252371	cg03710196	8.0819089153636e-07	MMP10_F9
252372	cg03710364	1.34402801874421e-05	MMP10_F9
252373	cg03711485	-4.68305700307064e-05	MMP10_F9
252374	cg03712061	-2.02348780512493e-06	MMP10_F9
252375	cg03712239	2.01264953205279e-06	MMP10_F9
252376	cg03712837	-2.1581540077622e-06	MMP10_F9
252377	cg03713666	-6.53566396231827e-06	MMP10_F9
252378	cg03714691	-3.88319649250405e-06	MMP10_F9
252379	cg03716738	-1.57669278267116e-06	MMP10_F9
252380	cg03716936	4.98135999965337e-06	MMP10_F9
252381	cg03716984	-2.44251959845911e-05	MMP10_F9
252382	cg03717584	-2.24159222707241e-05	MMP10_F9
252383	cg03717931	6.48882948067204e-06	MMP10_F9
252384	cg03717961	-3.65471970848329e-05	MMP10_F9
252385	cg03719128	4.97499362622778e-07	MMP10_F9
252386	cg03719236	4.50320211331585e-06	MMP10_F9
252387	cg03722659	-5.54634549736565e-07	MMP10_F9
252388	cg03727169	-2.29014063604283e-05	MMP10_F9
252389	cg03727333	-1.27752374928902e-05	MMP10_F9
252390	cg03727700	1.11932415961477e-06	MMP10_F9
252391	cg03730709	-3.28340880162277e-05	MMP10_F9
252392	cg03731358	2.24799428491493e-05	MMP10_F9
252393	cg03731458	-9.44036178066153e-06	MMP10_F9
252394	cg03734035	-4.89609359240979e-08	MMP10_F9
252395	cg03734133	-1.56101975095229e-05	MMP10_F9
252396	cg03734323	3.83041052077387e-06	MMP10_F9
252397	cg03735043	1.10676255310072e-05	MMP10_F9
252398	cg03737135	-4.48286175941426e-07	MMP10_F9
252399	cg03737788	-3.50350900788785e-06	MMP10_F9
252400	cg03738915	2.82586332170591e-06	MMP10_F9
252401	cg03740167	1.69141052267704e-06	MMP10_F9
252402	cg03743584	5.13460099398163e-06	MMP10_F9
252403	cg03744957	4.57939439197775e-06	MMP10_F9
252404	cg03745912	4.76499403545186e-06	MMP10_F9
252405	cg03746482	1.46284456856739e-06	MMP10_F9
252406	cg03746823	3.44039929124874e-07	MMP10_F9
252407	cg03748042	-2.44377141677642e-06	MMP10_F9
252408	cg03748352	4.21322322325526e-06	MMP10_F9
252409	cg03750061	-4.32151548883741e-05	MMP10_F9
252410	cg03751055	-3.93209157990108e-05	MMP10_F9
252411	cg03752935	-6.75608763066709e-06	MMP10_F9
252412	cg03753683	-7.29169178411083e-06	MMP10_F9
252413	cg03753958	1.94138316667706e-05	MMP10_F9
252414	cg03754250	6.15683967682439e-06	MMP10_F9
252415	cg03754605	2.44326126957863e-05	MMP10_F9
252416	cg03754708	1.23008797052951e-05	MMP10_F9
252417	cg03755123	4.82663191596715e-06	MMP10_F9
252418	cg03755566	-4.34339022397408e-05	MMP10_F9
252419	cg03756171	1.05254249674957e-05	MMP10_F9
252420	cg03756448	-1.25204946224262e-07	MMP10_F9
252421	cg03758181	9.45322735600022e-06	MMP10_F9
252422	cg03759613	1.34170234601934e-07	MMP10_F9
252423	cg03760191	-2.28924410990638e-05	MMP10_F9
252424	cg03761560	6.80291747223708e-07	MMP10_F9
252425	cg03761665	-1.53136845836632e-05	MMP10_F9
252426	cg03764193	-1.90242062164829e-06	MMP10_F9
252427	cg03764364	-1.99759573467652e-05	MMP10_F9
252428	cg03764518	2.71930575676934e-06	MMP10_F9
252429	cg03767951	-7.29442479712642e-06	MMP10_F9
252430	cg03768897	-7.6405402004428e-06	MMP10_F9
252431	cg03768916	-2.95065021448432e-06	MMP10_F9
252432	cg03769090	-7.85340147263699e-06	MMP10_F9
252433	cg03769523	-1.43687516061895e-06	MMP10_F9
252434	cg03769992	1.06979346149025e-05	MMP10_F9
252435	cg03771086	-1.19212543012194e-06	MMP10_F9
252436	cg03771739	-1.7930155038665e-05	MMP10_F9
252437	cg03771939	5.68153278416942e-05	MMP10_F9
252438	cg03773192	-3.01139363035241e-06	MMP10_F9
252439	cg03773989	2.06718112767362e-06	MMP10_F9
252440	cg03774288	1.54107691287502e-05	MMP10_F9
252441	cg03775372	8.44031260412771e-06	MMP10_F9
252442	cg03775802	1.23755364301204e-06	MMP10_F9
252443	cg03776541	3.07091547831882e-07	MMP10_F9
252444	cg03777681	-6.85011241419026e-06	MMP10_F9
252445	cg03778899	-8.16084998204827e-06	MMP10_F9
252446	cg03780078	-5.80246754586791e-07	MMP10_F9
252447	cg03780264	-3.29594260538864e-06	MMP10_F9
252448	cg03781748	2.75557354073108e-06	MMP10_F9
252449	cg03783391	5.73570624919422e-06	MMP10_F9
252450	cg03783925	1.55756130681166e-05	MMP10_F9
252451	cg03785652	2.12230291286902e-05	MMP10_F9
252452	cg03786388	4.50625156003865e-06	MMP10_F9
252453	cg03786842	-3.84417281943009e-05	MMP10_F9
252454	cg03787876	-2.88946634715968e-07	MMP10_F9
252455	cg03788230	-4.55834950912104e-06	MMP10_F9
252456	cg03789601	6.39785914224886e-06	MMP10_F9
252457	cg03790075	1.21741634503174e-05	MMP10_F9
252458	cg03790325	5.01636382696046e-07	MMP10_F9
252459	cg03792491	-5.47223891303819e-07	MMP10_F9
252460	cg03793951	1.14697207163616e-05	MMP10_F9
252461	cg03795316	3.43005098474639e-07	MMP10_F9
252462	cg03796024	-2.06860430192329e-05	MMP10_F9
252463	cg03798045	-1.17515969043926e-05	MMP10_F9
252464	cg03798774	3.75012729897616e-07	MMP10_F9
252465	cg03799378	1.53757982122881e-06	MMP10_F9
252466	cg03800065	-4.49240903012038e-06	MMP10_F9
252467	cg03800281	1.10762590541213e-05	MMP10_F9
252468	cg03801043	-8.14356852838957e-06	MMP10_F9
252469	cg03801300	-5.85147161914244e-07	MMP10_F9
252470	cg03801898	2.48230837764783e-06	MMP10_F9
252471	cg03801924	-6.5286856932313e-06	MMP10_F9
252472	cg03803150	4.10303853098605e-06	MMP10_F9
252473	cg03804621	7.86995758213032e-06	MMP10_F9
252474	cg03805357	3.05947945550839e-06	MMP10_F9
252475	cg03807314	8.31454896247477e-07	MMP10_F9
252476	cg03808459	-6.20995880925405e-07	MMP10_F9
252477	cg03808835	3.05754145533813e-06	MMP10_F9
252478	cg03809526	5.0686961926218e-05	MMP10_F9
252479	cg03809954	1.49129870083368e-06	MMP10_F9
252480	cg03810717	-2.95239222687385e-05	MMP10_F9
252481	cg03810913	-7.66291987882564e-08	MMP10_F9
252482	cg03812994	5.04440891636341e-06	MMP10_F9
252483	cg03813164	2.30739470233634e-07	MMP10_F9
252484	cg03814556	-7.15519779818612e-06	MMP10_F9
252485	cg03816081	-7.71184272544983e-05	MMP10_F9
252486	cg03816954	-4.33404642404382e-06	MMP10_F9
252487	cg03817621	-1.60145350321849e-05	MMP10_F9
252488	cg03818395	-1.35636288118219e-05	MMP10_F9
252489	cg03820205	-3.51250804384135e-07	MMP10_F9
252490	cg03820909	-1.62860967151204e-06	MMP10_F9
252491	cg03822858	-2.14565905638374e-05	MMP10_F9
252492	cg03823722	-1.51182923030418e-06	MMP10_F9
252493	cg03824122	3.11986858305761e-06	MMP10_F9
252494	cg03825607	-9.61016633364674e-06	MMP10_F9
252495	cg03826317	2.08056448008023e-06	MMP10_F9
252496	cg03826430	2.00872711785972e-06	MMP10_F9
252497	cg03828693	3.21862522942022e-06	MMP10_F9
252498	cg03830401	1.56616304603566e-06	MMP10_F9
252499	cg03830712	-1.22783769700949e-05	MMP10_F9
252500	cg03832371	1.0750062530505e-05	MMP10_F9
252501	cg03833257	1.16965650337258e-06	MMP10_F9
252502	cg03833511	-1.57527732020789e-05	MMP10_F9
252503	cg03833601	-1.89868703045185e-05	MMP10_F9
252504	cg03834055	-4.5105807776728e-06	MMP10_F9
252505	cg03836455	-1.13427108026218e-05	MMP10_F9
252506	cg03838714	-1.29922052934662e-05	MMP10_F9
252507	cg03839714	-1.04458596941027e-05	MMP10_F9
252508	cg03844372	3.20073513443745e-07	MMP10_F9
252509	cg03844838	-6.62307176282032e-06	MMP10_F9
252510	cg03846926	-1.87586122465275e-06	MMP10_F9
252511	cg03847705	-3.67427227068509e-06	MMP10_F9
252512	cg03848129	-3.01631950142837e-05	MMP10_F9
252513	cg03848421	-8.00837692195875e-07	MMP10_F9
252514	cg03848545	7.37711575003341e-06	MMP10_F9
252515	cg03850986	-4.23371437066106e-06	MMP10_F9
252516	cg03851159	3.19220461409119e-06	MMP10_F9
252517	cg03851398	2.29096781241224e-06	MMP10_F9
252518	cg03852041	3.51960353356412e-06	MMP10_F9
252519	cg03852570	5.31673901547741e-06	MMP10_F9
252520	cg03853151	1.3663633018379e-06	MMP10_F9
252521	cg03854098	-1.03412641220228e-05	MMP10_F9
252522	cg03855529	8.76741667982705e-06	MMP10_F9
252523	cg03859893	1.89036656505327e-06	MMP10_F9
252524	cg03860038	1.03642888856657e-05	MMP10_F9
252525	cg03860051	-1.08520214182754e-07	MMP10_F9
252526	cg03861065	-2.71247785574111e-06	MMP10_F9
252527	cg03862225	-1.98137914086557e-06	MMP10_F9
252528	cg03865281	2.90400453541455e-06	MMP10_F9
252529	cg03865524	9.61369481145122e-06	MMP10_F9
252530	cg03866211	1.16845910168509e-06	MMP10_F9
252531	cg03867445	-1.64984242579432e-07	MMP10_F9
252532	cg03871549	-6.87794282013176e-07	MMP10_F9
252533	cg03871675	2.08504321834462e-07	MMP10_F9
252534	cg03872339	7.41338683351716e-06	MMP10_F9
252535	cg03872695	3.44663979953466e-06	MMP10_F9
252536	cg03874542	-3.15405094890392e-05	MMP10_F9
252537	cg03875091	1.28635398124437e-05	MMP10_F9
252538	cg03875156	-5.52645572729284e-07	MMP10_F9
252539	cg03875347	2.08782307888344e-06	MMP10_F9
252540	cg03875724	-1.07150151057902e-06	MMP10_F9
252541	cg03875819	7.75857577787156e-06	MMP10_F9
252542	cg03876032	-4.6444390312566e-06	MMP10_F9
252543	cg03876676	2.95237232826011e-06	MMP10_F9
252544	cg03876766	4.26918100613862e-06	MMP10_F9
252545	cg03877267	2.5111225113658e-06	MMP10_F9
252546	cg03879261	-1.07094145676814e-05	MMP10_F9
252547	cg03879918	-1.3676439193968e-05	MMP10_F9
252548	cg03880642	3.95603672454219e-05	MMP10_F9
252549	cg03883275	-1.70710862308497e-05	MMP10_F9
252550	cg03885037	3.49502385501896e-06	MMP10_F9
252551	cg03885119	1.62785454121492e-05	MMP10_F9
252552	cg03885270	-4.94600826969425e-06	MMP10_F9
252553	cg03885929	3.22731454895932e-06	MMP10_F9
252554	cg03887584	-4.75666666521476e-06	MMP10_F9
252555	cg03889013	6.16314754332139e-06	MMP10_F9
252556	cg03890840	2.07752755536109e-05	MMP10_F9
252557	cg03891590	-8.033154119799e-06	MMP10_F9
252558	cg03891843	-3.9900716757964e-05	MMP10_F9
252559	cg03891929	2.45956526627877e-09	MMP10_F9
252560	cg03892781	1.72664152899164e-05	MMP10_F9
252561	cg03892812	1.80352235861713e-05	MMP10_F9
252562	cg03897095	9.64453907863839e-06	MMP10_F9
252563	cg03897125	5.61386248175246e-06	MMP10_F9
252564	cg03897139	-8.89914165851666e-07	MMP10_F9
252565	cg03897252	-6.27166633739805e-06	MMP10_F9
252566	cg03897456	-2.18809179902206e-06	MMP10_F9
252567	cg03902201	7.41038899324816e-06	MMP10_F9
252568	cg03904209	-5.59562726767557e-06	MMP10_F9
252569	cg03904674	6.20828293993389e-06	MMP10_F9
252570	cg03904799	-1.04087043457277e-05	MMP10_F9
252571	cg03905463	5.76595006710838e-06	MMP10_F9
252572	cg03905847	-6.20782391907557e-06	MMP10_F9
252573	cg03906304	5.54770400020215e-06	MMP10_F9
252574	cg03906820	-4.37886313695246e-06	MMP10_F9
252575	cg03906996	1.8286195966431e-07	MMP10_F9
252576	cg03907390	-2.74632458176683e-06	MMP10_F9
252577	cg03908015	1.10855779844795e-06	MMP10_F9
252578	cg03909471	-2.49911436852064e-06	MMP10_F9
252579	cg03909886	-1.19846491285259e-05	MMP10_F9
252580	cg03912661	-2.21953171750506e-06	MMP10_F9
252581	cg03912974	1.37949960426489e-05	MMP10_F9
252582	cg03915559	-1.71650735845582e-05	MMP10_F9
252583	cg03916630	-2.08737363848663e-06	MMP10_F9
252584	cg03917492	-2.91194443104161e-06	MMP10_F9
252585	cg03917666	1.44425987023291e-05	MMP10_F9
252586	cg03920764	-1.98319362434265e-05	MMP10_F9
252587	cg03922262	5.69938675186905e-06	MMP10_F9
252588	cg03922381	7.68678406149605e-06	MMP10_F9
252589	cg03922645	4.89674071056407e-07	MMP10_F9
252590	cg03926958	-1.42479440869843e-05	MMP10_F9
252591	cg03928431	-9.07663524206652e-06	MMP10_F9
252592	cg03929077	-2.85145357590265e-06	MMP10_F9
252593	cg03929743	-3.16245967127628e-06	MMP10_F9
252594	cg03932039	-1.03378061560864e-05	MMP10_F9
252595	cg03932201	-1.34431941958005e-06	MMP10_F9
252596	cg03932441	-8.71469071084909e-06	MMP10_F9
252597	cg03934443	-9.67482907593992e-06	MMP10_F9
252598	cg03934681	2.79312172362584e-05	MMP10_F9
252599	cg03935183	-5.11343769068426e-07	MMP10_F9
252600	cg03935991	-6.09486028713789e-06	MMP10_F9
252601	cg03936104	-3.83473185265891e-06	MMP10_F9
252602	cg03936193	4.49536738576556e-07	MMP10_F9
252603	cg03941040	1.70879071664999e-07	MMP10_F9
252604	cg03943081	7.37826962239733e-06	MMP10_F9
252605	cg03943218	8.64107603627164e-07	MMP10_F9
252606	cg03943594	-8.12219347445134e-07	MMP10_F9
252607	cg03943605	2.00426989365485e-05	MMP10_F9
252608	cg03945902	-9.31025185071444e-07	MMP10_F9
252609	cg03946168	-2.06771855589473e-06	MMP10_F9
252610	cg03946324	1.34549823044862e-06	MMP10_F9
252611	cg03948048	-4.42676534284213e-06	MMP10_F9
252612	cg03948139	-1.60184366619037e-06	MMP10_F9
252613	cg03948236	6.99673905780562e-06	MMP10_F9
252614	cg03950121	-7.64762848709153e-06	MMP10_F9
252615	cg03950689	3.86102089047431e-06	MMP10_F9
252616	cg03955630	3.20014972697351e-06	MMP10_F9
252617	cg03955764	-3.41168016272296e-05	MMP10_F9
252618	cg03957885	7.26635910440644e-06	MMP10_F9
252619	cg03958038	-9.48495540391362e-06	MMP10_F9
252620	cg03958058	-4.36635788763164e-05	MMP10_F9
252621	cg03958112	-4.55935428876865e-06	MMP10_F9
252622	cg03958163	8.86751843169929e-06	MMP10_F9
252623	cg03958798	6.92749963344146e-07	MMP10_F9
252624	cg03959347	1.79690360366814e-06	MMP10_F9
252625	cg03961010	1.6680382225305e-05	MMP10_F9
252626	cg03961510	-2.72286294573285e-05	MMP10_F9
252627	cg03962527	1.64757014596421e-05	MMP10_F9
252628	cg03962558	-1.81918811796259e-06	MMP10_F9
252629	cg03963250	1.2665725862124e-06	MMP10_F9
252630	cg03963843	5.48846902449959e-07	MMP10_F9
252631	cg03963963	2.15705396226226e-05	MMP10_F9
252632	cg03964208	3.32441461573805e-05	MMP10_F9
252633	cg03965620	1.71499536566484e-06	MMP10_F9
252634	cg03965739	8.8179538206338e-06	MMP10_F9
252635	cg03965795	3.8896009789137e-08	MMP10_F9
252636	cg03966161	9.11624265181819e-07	MMP10_F9
252637	cg03968911	3.12388141327736e-05	MMP10_F9
252638	cg03969079	-4.87357287093166e-06	MMP10_F9
252639	cg03969957	1.09955951711511e-06	MMP10_F9
252640	cg03970483	1.25444523184563e-05	MMP10_F9
252641	cg03970591	-6.56383438870094e-06	MMP10_F9
252642	cg03974204	1.50619285857008e-05	MMP10_F9
252643	cg03976379	5.47859984923542e-07	MMP10_F9
252644	cg03978579	3.6817450928405e-06	MMP10_F9
252645	cg03979024	3.56407071143496e-06	MMP10_F9
252646	cg03980424	5.97615319812114e-06	MMP10_F9
252647	cg03983740	1.24566863834431e-05	MMP10_F9
252648	cg03983808	-2.01500546269342e-06	MMP10_F9
252649	cg03983811	1.65744409494303e-07	MMP10_F9
252650	cg03986097	8.98018930094276e-06	MMP10_F9
252651	cg03987752	-3.26460241690332e-05	MMP10_F9
252652	cg03990412	-6.38219383712156e-06	MMP10_F9
252653	cg03991369	3.59351385479211e-07	MMP10_F9
252654	cg03992192	-1.75272222343119e-05	MMP10_F9
252655	cg03993087	-3.75181976243821e-06	MMP10_F9
252656	cg03993163	2.00577370094022e-07	MMP10_F9
252657	cg03999743	5.99067891597127e-07	MMP10_F9
252658	cg04001802	-5.98983263961599e-06	MMP10_F9
252659	cg04004590	1.37957886998142e-05	MMP10_F9
252660	cg04004768	-4.75277322761068e-06	MMP10_F9
252661	cg04004904	2.3580407776921e-05	MMP10_F9
252662	cg04005943	-2.04020941038545e-05	MMP10_F9
252663	cg04006718	1.27314228816225e-06	MMP10_F9
252664	cg04007726	-1.33628509167448e-05	MMP10_F9
252665	cg04009446	1.44206444651339e-05	MMP10_F9
252666	cg04012681	5.22873945411337e-05	MMP10_F9
252667	cg04012986	1.52935066516888e-05	MMP10_F9
252668	cg04015129	6.10113937405222e-06	MMP10_F9
252669	cg04017512	1.05015448271841e-05	MMP10_F9
252670	cg04021074	1.37842562662923e-06	MMP10_F9
252671	cg04021127	-1.24985316056094e-05	MMP10_F9
252672	cg04021884	2.5835609775081e-06	MMP10_F9
252673	cg04026927	1.10149198307425e-05	MMP10_F9
252674	cg04028070	2.51321307142805e-06	MMP10_F9
252675	cg04028695	-5.24629584741377e-05	MMP10_F9
252676	cg04030146	-1.36991218554045e-05	MMP10_F9
252677	cg04031344	6.49231234078579e-06	MMP10_F9
252678	cg04031454	-1.02087549932936e-05	MMP10_F9
252679	cg04034517	-9.16232950723883e-06	MMP10_F9
252680	cg04034998	-1.19376495635942e-05	MMP10_F9
252681	cg04035559	2.47676172676833e-07	MMP10_F9
252682	cg04036272	2.45672594183009e-06	MMP10_F9
252683	cg04037905	-1.2499435187719e-05	MMP10_F9
252684	cg04041960	3.06521584683823e-06	MMP10_F9
252685	cg04043334	-1.78994527746384e-05	MMP10_F9
252686	cg04043455	-1.39555117573775e-05	MMP10_F9
252687	cg04044188	-4.69152015010964e-06	MMP10_F9
252688	cg04044502	-1.47917212128533e-06	MMP10_F9
252689	cg04044936	2.5398260014306e-06	MMP10_F9
252690	cg04045419	2.94571615433396e-07	MMP10_F9
252691	cg04046427	1.99242940934659e-06	MMP10_F9
252692	cg04048893	-7.47329166268492e-07	MMP10_F9
252693	cg04050331	-1.22378697512399e-06	MMP10_F9
252694	cg04051678	2.02881919921002e-06	MMP10_F9
252695	cg04054187	-1.77841267730976e-05	MMP10_F9
252696	cg04055053	-3.60691086995365e-05	MMP10_F9
252697	cg04055345	-3.55031287663089e-06	MMP10_F9
252698	cg04055819	1.39043270065523e-06	MMP10_F9
252699	cg04058169	6.45151902102972e-06	MMP10_F9
252700	cg04059318	1.76688999481318e-06	MMP10_F9
252701	cg04060075	7.55193097015793e-06	MMP10_F9
252702	cg04060888	-2.16842317880346e-06	MMP10_F9
252703	cg04060909	2.46915265045563e-05	MMP10_F9
252704	cg04063945	-1.25564563358547e-06	MMP10_F9
252705	cg04064032	-2.11666498712778e-06	MMP10_F9
252706	cg04064701	8.4186731314327e-06	MMP10_F9
252707	cg04064828	5.05005187799944e-07	MMP10_F9
252708	cg04065742	-9.70052371078566e-06	MMP10_F9
252709	cg04065767	3.17330816935075e-06	MMP10_F9
252710	cg04065885	1.78337896686404e-06	MMP10_F9
252711	cg04068341	7.00403536125138e-06	MMP10_F9
252712	cg04068844	5.37596140914867e-06	MMP10_F9
252713	cg04068910	6.55552732659483e-07	MMP10_F9
252714	cg04069867	-5.31779701291467e-06	MMP10_F9
252715	cg04070533	-3.66059604183184e-07	MMP10_F9
252716	cg04070692	-2.30760887163436e-06	MMP10_F9
252717	cg04070737	-1.88221809210165e-06	MMP10_F9
252718	cg04070995	-2.67480402436414e-06	MMP10_F9
252719	cg04071427	-4.70894301201717e-06	MMP10_F9
252720	cg04071446	3.84599377600029e-06	MMP10_F9
252721	cg04071602	5.25311353440766e-06	MMP10_F9
252722	cg04071798	-6.95464697189623e-06	MMP10_F9
252723	cg04071812	3.64668024863985e-07	MMP10_F9
252724	cg04074010	7.50446163491589e-06	MMP10_F9
252725	cg04074033	-1.07501541974313e-05	MMP10_F9
252726	cg04074321	9.262119882818e-06	MMP10_F9
252727	cg04074404	-1.12484837834126e-05	MMP10_F9
252728	cg04074793	-2.6198776715171e-07	MMP10_F9
252729	cg04075783	-3.98585918851321e-07	MMP10_F9
252730	cg04080353	1.45755565590759e-07	MMP10_F9
252731	cg04081637	2.67578209697607e-06	MMP10_F9
252732	cg04081651	5.74650986948391e-07	MMP10_F9
252733	cg04082461	-7.8358356566011e-07	MMP10_F9
252734	cg04083751	8.14682326019077e-07	MMP10_F9
252735	cg04084348	-4.38996061889938e-05	MMP10_F9
252736	cg04084786	4.35296170825352e-07	MMP10_F9
252737	cg04085909	-1.0104114722863e-05	MMP10_F9
252738	cg04086189	3.99528403417173e-06	MMP10_F9
252739	cg04086977	2.68520375438018e-05	MMP10_F9
252740	cg04088524	-5.87116284177304e-06	MMP10_F9
252741	cg04088969	-1.47318382673289e-06	MMP10_F9
252742	cg04089420	-4.02088403938205e-06	MMP10_F9
252743	cg04089434	1.68480866615035e-05	MMP10_F9
252744	cg04090697	6.00497370345846e-07	MMP10_F9
252745	cg04092437	-8.48827395784431e-06	MMP10_F9
252746	cg04094433	2.14839100276308e-05	MMP10_F9
252747	cg04094633	-2.93834901471776e-05	MMP10_F9
252748	cg04095097	1.06314987515545e-06	MMP10_F9
252749	cg04095790	3.30702463878246e-06	MMP10_F9
252750	cg04095921	-9.22129476230395e-06	MMP10_F9
252751	cg04097207	-1.45117377677541e-05	MMP10_F9
252752	cg04097312	-1.67076038184992e-06	MMP10_F9
252753	cg04100124	-1.69746640013543e-05	MMP10_F9
252754	cg04103250	9.50850499105368e-06	MMP10_F9
252755	cg04103847	4.5063549796593e-06	MMP10_F9
252756	cg04105282	-1.43943176437976e-07	MMP10_F9
252757	cg04107759	1.73702403277089e-05	MMP10_F9
252758	cg04108061	1.44388646393993e-06	MMP10_F9
252759	cg04108334	-3.33375198222445e-06	MMP10_F9
252760	cg04109883	1.32476020838191e-06	MMP10_F9
252761	cg04110601	1.00845422283785e-06	MMP10_F9
252762	cg04110868	-1.44341424264034e-05	MMP10_F9
252763	cg04111999	-5.83241841491505e-07	MMP10_F9
252764	cg04112126	1.3415225939809e-05	MMP10_F9
252765	cg04113225	-4.42812019298607e-05	MMP10_F9
252766	cg04115659	2.65428397976379e-07	MMP10_F9
252767	cg04116155	8.3599702872621e-06	MMP10_F9
252768	cg04117029	1.11916919222031e-05	MMP10_F9
252769	cg04117301	1.67984524083536e-05	MMP10_F9
252770	cg04117433	-2.54114231068577e-05	MMP10_F9
252771	cg04118878	5.60509623455038e-07	MMP10_F9
252772	cg04119701	1.19898792210477e-07	MMP10_F9
252773	cg04119774	-5.77955063834315e-07	MMP10_F9
252774	cg04119844	9.48645562471822e-06	MMP10_F9
252775	cg04119909	-4.31856781714248e-06	MMP10_F9
252776	cg04120329	2.38231929115982e-05	MMP10_F9
252777	cg04121368	4.68371442583001e-06	MMP10_F9
252778	cg04121624	1.72714356008484e-05	MMP10_F9
252779	cg04122385	1.98703832691325e-05	MMP10_F9
252780	cg04123433	6.84506716486285e-06	MMP10_F9
252781	cg04123496	1.59340853444451e-06	MMP10_F9
252782	cg04124361	-8.98409906741216e-06	MMP10_F9
252783	cg04126427	2.44859080121427e-06	MMP10_F9
252784	cg04126866	2.02007064237272e-05	MMP10_F9
252785	cg04127044	1.9158402343153e-06	MMP10_F9
252786	cg04128746	-8.35253665721096e-06	MMP10_F9
252787	cg04130185	2.14076437555721e-06	MMP10_F9
252788	cg04132998	3.88120558540985e-07	MMP10_F9
252789	cg04134826	1.31554661473529e-05	MMP10_F9
252790	cg04135960	1.79386012850171e-06	MMP10_F9
252791	cg04137702	-9.62107972036451e-06	MMP10_F9
252792	cg04138001	-1.17405744301223e-06	MMP10_F9
252793	cg04140045	8.76257551817073e-06	MMP10_F9
252794	cg04141648	-2.98587192385538e-06	MMP10_F9
252795	cg04143348	-1.87836237455661e-05	MMP10_F9
252796	cg04143626	8.7000081838771e-06	MMP10_F9
252797	cg04144333	-3.59551237652174e-05	MMP10_F9
252798	cg04146553	-1.11801164745762e-07	MMP10_F9
252799	cg04148002	-5.30301927439174e-06	MMP10_F9
252800	cg04148163	2.46692997486182e-05	MMP10_F9
252801	cg04148489	-2.5949989028664e-06	MMP10_F9
252802	cg04149179	9.38789390673871e-06	MMP10_F9
252803	cg04149295	-2.58520999576912e-07	MMP10_F9
252804	cg04149578	-2.1432634754762e-05	MMP10_F9
252805	cg04150954	-2.194544980591e-05	MMP10_F9
252806	cg04151826	3.22498075896155e-06	MMP10_F9
252807	cg04152021	5.4577894537517e-06	MMP10_F9
252808	cg04153571	1.02692028574254e-06	MMP10_F9
252809	cg04154276	2.17311293783973e-06	MMP10_F9
252810	cg04154405	1.96035584717882e-06	MMP10_F9
252811	cg04155450	1.35251035023692e-06	MMP10_F9
252812	cg04156606	-2.72969358543974e-06	MMP10_F9
252813	cg04159077	-5.73237294159315e-06	MMP10_F9
252814	cg04159215	-9.12388668623624e-06	MMP10_F9
252815	cg04159420	-3.61382836408898e-06	MMP10_F9
252816	cg04160753	1.68612072703504e-06	MMP10_F9
252817	cg04161859	1.10977369274856e-05	MMP10_F9
252818	cg04162153	1.13945132056227e-05	MMP10_F9
252819	cg04165840	5.06900561769098e-06	MMP10_F9
252820	cg04165964	6.80875447254525e-06	MMP10_F9
252821	cg04167018	1.15837296312548e-07	MMP10_F9
252822	cg04168854	9.26009321279708e-06	MMP10_F9
252823	cg04169186	-1.61545035752502e-05	MMP10_F9
252824	cg04170354	5.32146234352344e-06	MMP10_F9
252825	cg04170468	5.93614300469995e-07	MMP10_F9
252826	cg04171665	-1.61048796767273e-05	MMP10_F9
252827	cg04172994	-2.72545308510229e-06	MMP10_F9
252828	cg04173397	-1.20572820821707e-05	MMP10_F9
252829	cg04174358	2.34290939333942e-05	MMP10_F9
252830	cg04177244	8.11998344760533e-06	MMP10_F9
252831	cg04179706	3.04691660559049e-07	MMP10_F9
252832	cg04179740	3.54443509364984e-06	MMP10_F9
252833	cg04179819	-1.33643539928475e-06	MMP10_F9
252834	cg04180113	7.22478716728624e-05	MMP10_F9
252835	cg04180868	5.73059334112663e-07	MMP10_F9
252836	cg04181181	-2.46036130446198e-07	MMP10_F9
252837	cg04181644	1.67537949712588e-06	MMP10_F9
252838	cg04182483	6.86113946937156e-06	MMP10_F9
252839	cg04184107	-5.45751898629557e-06	MMP10_F9
252840	cg04188362	1.18189404759529e-06	MMP10_F9
252841	cg04188920	-2.21523705063538e-05	MMP10_F9
252842	cg04188986	3.09473144687211e-06	MMP10_F9
252843	cg04189187	2.58437021069072e-06	MMP10_F9
252844	cg04189838	1.49378554114687e-06	MMP10_F9
252845	cg04190875	9.55559283398009e-06	MMP10_F9
252846	cg04190888	2.73228541644963e-05	MMP10_F9
252847	cg04192327	2.69112165099593e-06	MMP10_F9
252848	cg04192862	3.76631487351381e-06	MMP10_F9
252849	cg04192867	-5.1262702008937e-06	MMP10_F9
252850	cg04194066	-2.04478739674527e-05	MMP10_F9
252851	cg04194432	1.1751750517115e-06	MMP10_F9
252852	cg04194494	-1.78375489720163e-07	MMP10_F9
252853	cg04194651	-2.43618285209507e-06	MMP10_F9
252854	cg04195133	1.16527033639121e-06	MMP10_F9
252855	cg04196119	-1.96911562025537e-05	MMP10_F9
252856	cg04197548	2.50678048819863e-06	MMP10_F9
252857	cg04198075	1.50233112670062e-05	MMP10_F9
252858	cg04198107	4.06138186760643e-06	MMP10_F9
252859	cg04198535	-2.33332508263757e-06	MMP10_F9
252860	cg04200607	3.08993639889421e-05	MMP10_F9
252861	cg04203742	-1.7109497941917e-05	MMP10_F9
252862	cg04204118	5.7607734862564e-06	MMP10_F9
252863	cg04204967	5.1978207290734e-07	MMP10_F9
252864	cg04207413	-1.8624438038767e-06	MMP10_F9
252865	cg04207888	-2.14799756272738e-05	MMP10_F9
252866	cg04209885	3.16409831057955e-06	MMP10_F9
252867	cg04210187	3.39510669260583e-06	MMP10_F9
252868	cg04210392	1.67347106286301e-06	MMP10_F9
252869	cg04213746	-8.97050945704293e-06	MMP10_F9
252870	cg04213845	1.46392410017912e-06	MMP10_F9
252871	cg04214573	4.86637121642768e-06	MMP10_F9
252872	cg04215238	1.15928166580962e-05	MMP10_F9
252873	cg04215475	6.09118973496152e-07	MMP10_F9
252874	cg04215703	5.67573272761158e-06	MMP10_F9
252875	cg04215870	2.49597544698139e-06	MMP10_F9
252876	cg04217539	-5.79584458566082e-07	MMP10_F9
252877	cg04218099	-5.70450440052257e-06	MMP10_F9
252878	cg04218760	1.32996821409666e-05	MMP10_F9
252879	cg04219523	8.74136671701094e-06	MMP10_F9
252880	cg04221117	4.56339912771338e-07	MMP10_F9
252881	cg04221624	-4.32729109720299e-06	MMP10_F9
252882	cg04225104	-4.38395207760074e-06	MMP10_F9
252883	cg04225510	2.47221325442231e-06	MMP10_F9
252884	cg04225554	-7.61865349701805e-06	MMP10_F9
252885	cg04229986	1.9618183328448e-05	MMP10_F9
252886	cg04230403	2.39576576562315e-06	MMP10_F9
252887	cg04231319	-3.08781748362534e-06	MMP10_F9
252888	cg04233664	5.40413324840132e-07	MMP10_F9
252889	cg04234156	1.05718365943843e-06	MMP10_F9
252890	cg04234474	2.55697066508677e-06	MMP10_F9
252891	cg04235519	-3.83672630759683e-07	MMP10_F9
252892	cg04238871	1.96823326723532e-06	MMP10_F9
252893	cg04241725	1.11908492151041e-06	MMP10_F9
252894	cg04244152	-5.56518918081722e-06	MMP10_F9
252895	cg04245026	-1.76516758448126e-05	MMP10_F9
252896	cg04246880	-1.34824405626177e-07	MMP10_F9
252897	cg04248373	4.52004575253844e-06	MMP10_F9
252898	cg04248461	9.00913440582171e-07	MMP10_F9
252899	cg04249642	2.80459832061882e-09	MMP10_F9
252900	cg04249706	6.51467177064595e-06	MMP10_F9
252901	cg04249737	-2.8725062042951e-06	MMP10_F9
252902	cg04249742	-2.15677074577542e-06	MMP10_F9
252903	cg04251571	-3.62441814435454e-07	MMP10_F9
252904	cg04251911	2.09701662398697e-06	MMP10_F9
252905	cg04254609	-1.76513636378989e-06	MMP10_F9
252906	cg04256345	8.48544698144138e-06	MMP10_F9
252907	cg04256864	2.151438628903e-06	MMP10_F9
252908	cg04256907	4.50852199431839e-06	MMP10_F9
252909	cg04257169	7.8482102186032e-08	MMP10_F9
252910	cg04257388	-3.73159621198615e-06	MMP10_F9
252911	cg04259358	6.14991136458154e-06	MMP10_F9
252912	cg04263391	3.17768517862716e-06	MMP10_F9
252913	cg04263684	-2.73529483740629e-06	MMP10_F9
252914	cg04265961	-3.82946945768334e-06	MMP10_F9
252915	cg04266205	-1.45295040010815e-05	MMP10_F9
252916	cg04266779	4.26110984294995e-06	MMP10_F9
252917	cg04267526	1.36579351405529e-06	MMP10_F9
252918	cg04268405	-2.77896198578408e-06	MMP10_F9
252919	cg04269057	2.96254401266346e-07	MMP10_F9
252920	cg04270401	-1.6736660992756e-06	MMP10_F9
252921	cg04271103	4.89066194435761e-07	MMP10_F9
252922	cg04271445	-7.23426186986577e-06	MMP10_F9
252923	cg04271617	2.29230016147156e-05	MMP10_F9
252924	cg04271791	5.68866780710792e-07	MMP10_F9
252925	cg04273871	3.88590470135709e-06	MMP10_F9
252926	cg04274356	3.63036888439879e-06	MMP10_F9
252927	cg04275226	6.13564893987304e-06	MMP10_F9
252928	cg04275239	5.87530251421787e-06	MMP10_F9
252929	cg04275337	1.17447985026706e-05	MMP10_F9
252930	cg04275404	4.46408171988133e-07	MMP10_F9
252931	cg04275847	7.83828744385253e-07	MMP10_F9
252932	cg04276302	4.88654439460211e-06	MMP10_F9
252933	cg04276417	-1.07312966246824e-05	MMP10_F9
252934	cg04278168	7.21718153772255e-06	MMP10_F9
252935	cg04278975	8.15822659613892e-06	MMP10_F9
252936	cg04281204	-9.615851214262e-06	MMP10_F9
252937	cg04283751	3.72605570063702e-06	MMP10_F9
252938	cg04283815	1.35473773683086e-06	MMP10_F9
252939	cg04284122	-6.11628394901429e-06	MMP10_F9
252940	cg04284317	2.15147579635834e-06	MMP10_F9
252941	cg04284320	-1.83822904904777e-06	MMP10_F9
252942	cg04285493	9.58596246926531e-07	MMP10_F9
252943	cg04285822	-8.47590614077149e-06	MMP10_F9
252944	cg04287375	2.89843784612513e-06	MMP10_F9
252945	cg04289069	1.67178999171777e-05	MMP10_F9
252946	cg04290666	-2.93830318968831e-06	MMP10_F9
252947	cg04291842	5.58610055524422e-06	MMP10_F9
252948	cg04292442	1.46347211208767e-05	MMP10_F9
252949	cg04293876	5.37706989587383e-07	MMP10_F9
252950	cg04293902	3.04770370993833e-07	MMP10_F9
252951	cg04297001	-1.17620971875302e-05	MMP10_F9
252952	cg04298323	3.49058323097027e-06	MMP10_F9
252953	cg04298626	1.33611848285478e-06	MMP10_F9
252954	cg04300199	6.64009299039756e-07	MMP10_F9
252955	cg04301263	2.53180338460605e-06	MMP10_F9
252956	cg04302492	1.15987666566509e-06	MMP10_F9
252957	cg04303969	-3.16182819682184e-06	MMP10_F9
252958	cg04304802	-1.47958751333389e-05	MMP10_F9
252959	cg04304978	1.37718268471702e-05	MMP10_F9
252960	cg04305134	-1.51031103220649e-06	MMP10_F9
252961	cg04306172	5.05141140121017e-06	MMP10_F9
252962	cg04307710	-1.05556124375148e-05	MMP10_F9
252963	cg04307795	-8.44205320377416e-06	MMP10_F9
252964	cg04308323	-3.43200656456492e-07	MMP10_F9
252965	cg04308589	-4.71664223327041e-06	MMP10_F9
252966	cg04309849	-2.72728829308978e-06	MMP10_F9
252967	cg04310649	4.2911519743217e-06	MMP10_F9
252968	cg04311653	-3.11784120794259e-06	MMP10_F9
252969	cg04315947	-1.07907540959095e-06	MMP10_F9
252970	cg04318476	3.58860274339619e-07	MMP10_F9
252971	cg04318534	-1.41278806794672e-06	MMP10_F9
252972	cg04319685	4.62852941421737e-06	MMP10_F9
252973	cg04319990	-4.77566598935647e-07	MMP10_F9
252974	cg04320760	7.47111678151108e-07	MMP10_F9
252975	cg04322429	7.95574573055566e-07	MMP10_F9
252976	cg04322504	-2.18380102686089e-05	MMP10_F9
252977	cg04322572	-1.00342035144342e-05	MMP10_F9
252978	cg04322596	1.33014491131382e-05	MMP10_F9
252979	cg04323925	-1.88952073654205e-06	MMP10_F9
252980	cg04326091	-1.4832294650688e-05	MMP10_F9
252981	cg04326348	1.11363167904901e-05	MMP10_F9
252982	cg04327529	-1.5964926051797e-06	MMP10_F9
252983	cg04327538	-3.40525255841906e-06	MMP10_F9
252984	cg04328219	6.29707485889322e-06	MMP10_F9
252985	cg04328729	-7.69151843689245e-06	MMP10_F9
252986	cg04329351	1.66159643268844e-05	MMP10_F9
252987	cg04329659	1.72041907303123e-05	MMP10_F9
252988	cg04330176	-4.81409339485446e-06	MMP10_F9
252989	cg04330884	-3.85442020690062e-06	MMP10_F9
252990	cg04331756	-3.24496306923374e-06	MMP10_F9
252991	cg04333785	-1.21258255049671e-05	MMP10_F9
252992	cg04335339	-2.20863764220408e-06	MMP10_F9
252993	cg04335523	1.63878347384666e-05	MMP10_F9
252994	cg04336905	5.9956758579579e-07	MMP10_F9
252995	cg04337198	1.05351154957979e-05	MMP10_F9
252996	cg04339613	-1.67499373905393e-06	MMP10_F9
252997	cg04342223	4.52984905572976e-06	MMP10_F9
252998	cg04343263	4.68114494423545e-06	MMP10_F9
252999	cg04343868	2.00177161544102e-05	MMP10_F9
253000	cg04344021	-2.40926490210755e-06	MMP10_F9
253001	cg04344917	-7.25136130376891e-07	MMP10_F9
253002	cg04347264	1.94032191506709e-06	MMP10_F9
253003	cg04348223	-5.11021273430041e-06	MMP10_F9
253004	cg04349243	1.02196933855555e-05	MMP10_F9
253005	cg04349815	-1.15944272780467e-05	MMP10_F9
253006	cg04350202	-4.87321692620699e-05	MMP10_F9
253007	cg04350610	2.25807606257651e-06	MMP10_F9
253008	cg04351665	5.93923308999761e-07	MMP10_F9
253009	cg04352304	-9.49470533408381e-07	MMP10_F9
253010	cg04353164	-4.91068152201614e-06	MMP10_F9
253011	cg04354714	-7.41864425579793e-06	MMP10_F9
253012	cg04355037	5.73469467622119e-07	MMP10_F9
253013	cg04356980	-1.53750918495735e-06	MMP10_F9
253014	cg04358027	-1.02591431129789e-05	MMP10_F9
253015	cg04358037	1.34907300085947e-06	MMP10_F9
253016	cg04359129	2.34108012363468e-06	MMP10_F9
253017	cg04359418	-2.15480467808721e-05	MMP10_F9
253018	cg04359828	1.31668248496297e-05	MMP10_F9
253019	cg04359915	-2.27041770169324e-05	MMP10_F9
253020	cg04362027	1.12069846323921e-07	MMP10_F9
253021	cg04362960	-7.18516364846103e-07	MMP10_F9
253022	cg04364339	8.96894173774706e-06	MMP10_F9
253023	cg04364540	4.10938344431609e-06	MMP10_F9
253024	cg04366815	7.13309145039394e-06	MMP10_F9
253025	cg04366880	3.61821723324866e-06	MMP10_F9
253026	cg04366994	-1.01656676927136e-05	MMP10_F9
253027	cg04367093	-3.66984527000605e-06	MMP10_F9
253028	cg04368939	-1.15752919189324e-05	MMP10_F9
253029	cg04369919	2.04972181226056e-05	MMP10_F9
253030	cg04370247	-1.09594719687879e-05	MMP10_F9
253031	cg04371212	-2.29586105146527e-06	MMP10_F9
253032	cg04374015	-4.19625290552841e-07	MMP10_F9
253033	cg04375245	-5.32059628843024e-06	MMP10_F9
253034	cg04377282	8.05755650303193e-07	MMP10_F9
253035	cg04381006	-5.92383869135648e-07	MMP10_F9
253036	cg04382627	-1.31798065965056e-06	MMP10_F9
253037	cg04387396	-5.25722559142797e-06	MMP10_F9
253038	cg04387475	3.23915774770253e-06	MMP10_F9
253039	cg04387820	2.00816331466857e-05	MMP10_F9
253040	cg04388244	2.63666263019843e-05	MMP10_F9
253041	cg04389994	-5.57358545179189e-05	MMP10_F9
253042	cg04390488	-1.23956305351004e-05	MMP10_F9
253043	cg04391569	-5.50885093713384e-06	MMP10_F9
253044	cg04392266	1.81723608072405e-05	MMP10_F9
253045	cg04392284	-8.98393678986497e-06	MMP10_F9
253046	cg04395798	3.28915734406521e-06	MMP10_F9
253047	cg04395954	-7.63978927828373e-06	MMP10_F9
253048	cg04396251	-1.22485113850205e-05	MMP10_F9
253049	cg04396312	-1.7775512771889e-06	MMP10_F9
253050	cg04396765	3.19520664163501e-06	MMP10_F9
253051	cg04398285	-2.39809100594125e-07	MMP10_F9
253052	cg04398416	-1.17321354414373e-05	MMP10_F9
253053	cg04401038	-9.14634981692083e-06	MMP10_F9
253054	cg04402744	-4.18860907669299e-06	MMP10_F9
253055	cg04402875	4.45301228530915e-07	MMP10_F9
253056	cg04405466	2.4645781950236e-05	MMP10_F9
253057	cg04406111	-1.21088075114172e-06	MMP10_F9
253058	cg04407100	-6.89936008037384e-06	MMP10_F9
253059	cg04408200	1.04400827813388e-06	MMP10_F9
253060	cg04408483	8.07357961229496e-06	MMP10_F9
253061	cg04409081	-2.54014219493097e-06	MMP10_F9
253062	cg04411086	-3.6669663386207e-05	MMP10_F9
253063	cg04411454	2.94602823990955e-06	MMP10_F9
253064	cg04413153	5.61139931471582e-06	MMP10_F9
253065	cg04414459	9.09312850473593e-06	MMP10_F9
253066	cg04417773	-1.91058941871916e-06	MMP10_F9
253067	cg04418423	1.7169529413425e-06	MMP10_F9
253068	cg04418529	9.41055867573797e-06	MMP10_F9
253069	cg04421269	2.09793520258634e-06	MMP10_F9
253070	cg04421348	3.68724043377956e-05	MMP10_F9
253071	cg04421618	2.45941562515342e-07	MMP10_F9
253072	cg04421971	6.86669431270943e-06	MMP10_F9
253073	cg04422256	1.42766469067265e-06	MMP10_F9
253074	cg04423342	-4.36277756666719e-06	MMP10_F9
253075	cg04424930	2.23606222222406e-06	MMP10_F9
253076	cg04425110	-7.46432363153992e-06	MMP10_F9
253077	cg04425788	7.14613831849148e-06	MMP10_F9
253078	cg04425920	1.73072513175372e-05	MMP10_F9
253079	cg04426620	1.47460210717406e-06	MMP10_F9
253080	cg04426802	7.36213129095068e-06	MMP10_F9
253081	cg04426842	7.03376018239506e-07	MMP10_F9
253082	cg04426977	-2.09731664200109e-05	MMP10_F9
253083	cg04428185	3.62922116793432e-07	MMP10_F9
253084	cg04428701	2.88493224902326e-06	MMP10_F9
253085	cg04430381	1.65989775318749e-06	MMP10_F9
253086	cg04430529	1.85858052429832e-06	MMP10_F9
253087	cg04430797	3.01872827066625e-06	MMP10_F9
253088	cg04431331	2.08448929022388e-06	MMP10_F9
253089	cg04435807	-7.17432664395516e-06	MMP10_F9
253090	cg04436469	-1.05481339971572e-05	MMP10_F9
253091	cg04436810	-1.35338382210646e-05	MMP10_F9
253092	cg04436818	5.98374773956026e-06	MMP10_F9
253093	cg04438074	-6.42103208696478e-06	MMP10_F9
253094	cg04438395	2.30056994220414e-05	MMP10_F9
253095	cg04439776	-1.71274847306615e-05	MMP10_F9
253096	cg04440125	-2.62103888880443e-06	MMP10_F9
253097	cg04440717	-1.7298969236197e-06	MMP10_F9
253098	cg04441857	9.18551746503834e-07	MMP10_F9
253099	cg04444303	-2.32519747723662e-05	MMP10_F9
253100	cg04444399	-1.22999669217695e-05	MMP10_F9
253101	cg04444771	6.71989566929103e-06	MMP10_F9
253102	cg04446777	-2.99158503390147e-06	MMP10_F9
253103	cg04447284	-9.6556941250265e-06	MMP10_F9
253104	cg04447323	2.26720289757554e-05	MMP10_F9
253105	cg04448014	-3.58516192226549e-05	MMP10_F9
253106	cg04449397	-7.79158696580807e-07	MMP10_F9
253107	cg04450857	-8.15414566786132e-07	MMP10_F9
253108	cg04451433	-1.23071651745492e-07	MMP10_F9
253109	cg04451570	5.97006868581138e-06	MMP10_F9
253110	cg04451703	2.17798854804654e-06	MMP10_F9
253111	cg04451770	-5.43904326868511e-05	MMP10_F9
253112	cg04451798	1.18932083632462e-05	MMP10_F9
253113	cg04451988	3.75117464632955e-07	MMP10_F9
253114	cg04452040	1.2693939508452e-05	MMP10_F9
253115	cg04452961	7.45081045387018e-06	MMP10_F9
253116	cg04453124	-1.86461218188434e-05	MMP10_F9
253117	cg04453371	2.81562519997093e-05	MMP10_F9
253118	cg04453471	-9.56988453062533e-08	MMP10_F9
253119	cg04454215	-3.23882381497581e-05	MMP10_F9
253120	cg04455643	5.62619295681949e-06	MMP10_F9
253121	cg04457069	-3.15876181458216e-06	MMP10_F9
253122	cg04457572	-1.89824036184761e-05	MMP10_F9
253123	cg04457792	1.31140460579516e-05	MMP10_F9
253124	cg04458206	2.80396286033529e-06	MMP10_F9
253125	cg04460771	-2.57052834643942e-06	MMP10_F9
253126	cg04461851	2.74475904033712e-05	MMP10_F9
253127	cg04462650	1.05930630943335e-06	MMP10_F9
253128	cg04466253	-8.37810492819836e-07	MMP10_F9
253129	cg04466870	2.54579860945518e-06	MMP10_F9
253130	cg04468795	-2.60908625517884e-05	MMP10_F9
253131	cg04470021	-2.41363890913015e-07	MMP10_F9
253132	cg04471151	2.29097513261872e-05	MMP10_F9
253133	cg04471890	3.36191102003825e-06	MMP10_F9
253134	cg04473030	-7.30918789124371e-06	MMP10_F9
253135	cg04473095	-2.43284010704538e-05	MMP10_F9
253136	cg04474471	-1.9219009448889e-05	MMP10_F9
253137	cg04474988	-9.19378399399029e-06	MMP10_F9
253138	cg04475085	-2.43923310163673e-06	MMP10_F9
253139	cg04476927	-2.25032679902983e-06	MMP10_F9
253140	cg04478430	5.13630054820397e-06	MMP10_F9
253141	cg04478817	4.66925836351024e-06	MMP10_F9
253142	cg04481603	-2.98530168684279e-05	MMP10_F9
253143	cg04488529	-1.22455968879601e-06	MMP10_F9
253144	cg04489717	-1.97163052152759e-05	MMP10_F9
253145	cg04490211	6.68613537156609e-06	MMP10_F9
253146	cg04492228	-5.1237680389434e-06	MMP10_F9
253147	cg04492858	-4.06850067544697e-06	MMP10_F9
253148	cg04494136	-1.91472114308654e-05	MMP10_F9
253149	cg04496042	1.14679977659813e-05	MMP10_F9
253150	cg04496895	5.74003262554575e-06	MMP10_F9
253151	cg04497547	-1.0738272608103e-06	MMP10_F9
253152	cg04499152	-1.919881531494e-06	MMP10_F9
253153	cg04500084	-3.09055410437316e-05	MMP10_F9
253154	cg04501107	3.43436670120484e-06	MMP10_F9
253155	cg04506911	2.07417592038314e-06	MMP10_F9
253156	cg04507071	9.89843210397585e-06	MMP10_F9
253157	cg04508114	-2.34110580815299e-05	MMP10_F9
253158	cg04510209	8.53114292978583e-06	MMP10_F9
253159	cg04512383	-6.39473852151165e-06	MMP10_F9
253160	cg04512786	-4.64251613749461e-06	MMP10_F9
253161	cg04513549	-5.95926209964401e-06	MMP10_F9
253162	cg04515702	1.00353768739806e-05	MMP10_F9
253163	cg04516672	4.96838537363809e-05	MMP10_F9
253164	cg04521765	1.57808062766239e-07	MMP10_F9
253165	cg04522676	7.92638992444297e-06	MMP10_F9
253166	cg04525441	-6.42314775532072e-06	MMP10_F9
253167	cg04526584	-4.53442426959597e-06	MMP10_F9
253168	cg04527260	-4.36068489541942e-07	MMP10_F9
253169	cg04527335	4.57050792016658e-06	MMP10_F9
253170	cg04529370	8.24343038434194e-06	MMP10_F9
253171	cg04530666	-1.01970176639918e-06	MMP10_F9
253172	cg04530978	4.69599850070894e-06	MMP10_F9
253173	cg04531794	2.51737148818938e-06	MMP10_F9
253174	cg04532613	-1.17815297420936e-05	MMP10_F9
253175	cg04534276	9.01977126400385e-07	MMP10_F9
253176	cg04534504	-1.03046593395324e-06	MMP10_F9
253177	cg04536319	-8.50539212378086e-06	MMP10_F9
253178	cg04536588	4.36842353957493e-06	MMP10_F9
253179	cg04539072	2.82837187534089e-06	MMP10_F9
253180	cg04539203	-3.67503822621396e-06	MMP10_F9
253181	cg04540870	3.42529060216461e-06	MMP10_F9
253182	cg04543156	7.31677333773927e-07	MMP10_F9
253183	cg04543957	8.10340854338045e-06	MMP10_F9
253184	cg04544485	7.58328879157997e-07	MMP10_F9
253185	cg04545398	1.36450079016545e-06	MMP10_F9
253186	cg04545636	8.86821804686956e-06	MMP10_F9
253187	cg04549162	3.10873447012589e-06	MMP10_F9
253188	cg04549524	5.24549488822912e-06	MMP10_F9
253189	cg04550285	-1.45295782753905e-06	MMP10_F9
253190	cg04550626	-7.74078398046183e-06	MMP10_F9
253191	cg04551154	4.39966481155794e-07	MMP10_F9
253192	cg04552206	1.93929745135239e-06	MMP10_F9
253193	cg04552235	-3.70306440705124e-06	MMP10_F9
253194	cg04552921	-8.38141949434584e-06	MMP10_F9
253195	cg04553632	7.08175391576873e-06	MMP10_F9
253196	cg04554652	1.6551971624033e-07	MMP10_F9
253197	cg04555116	1.16350062090818e-06	MMP10_F9
253198	cg04556008	-4.82827668309474e-06	MMP10_F9
253199	cg04556519	-4.73955631616462e-06	MMP10_F9
253200	cg04557025	-3.34287680894743e-05	MMP10_F9
253201	cg04557105	1.87748547314881e-06	MMP10_F9
253202	cg04557357	8.20491583350974e-06	MMP10_F9
253203	cg04557665	1.34716859218419e-05	MMP10_F9
253204	cg04558647	-3.23685746050897e-06	MMP10_F9
253205	cg04559647	3.24753005009814e-06	MMP10_F9
253206	cg04561237	5.0709899108196e-06	MMP10_F9
253207	cg04564481	9.9673459907422e-07	MMP10_F9
253208	cg04564980	-1.38799133796408e-05	MMP10_F9
253209	cg04565740	2.43285044864359e-05	MMP10_F9
253210	cg04567334	1.60701309753082e-05	MMP10_F9
253211	cg04567661	5.04281878908548e-06	MMP10_F9
253212	cg04568797	9.94368422964665e-07	MMP10_F9
253213	cg04570208	2.24787716984866e-05	MMP10_F9
253214	cg04574834	-5.29185329570155e-06	MMP10_F9
253215	cg04578744	-7.74419666508257e-06	MMP10_F9
253216	cg04582254	-1.41119533433951e-05	MMP10_F9
253217	cg04582294	2.06568264547685e-06	MMP10_F9
253218	cg04582365	-8.78453694264601e-06	MMP10_F9
253219	cg04582473	3.26268768535532e-06	MMP10_F9
253220	cg04583813	8.90123417313977e-06	MMP10_F9
253221	cg04586563	-2.47151962413628e-06	MMP10_F9
253222	cg04587176	1.59443953638132e-05	MMP10_F9
253223	cg04588138	-1.14556674379205e-05	MMP10_F9
253224	cg04589673	-9.71885379157666e-08	MMP10_F9
253225	cg04590721	-2.30329999951289e-06	MMP10_F9
253226	cg04590978	1.12019944246359e-05	MMP10_F9
253227	cg04592505	-2.00503164725233e-06	MMP10_F9
253228	cg04594452	9.89695411636775e-06	MMP10_F9
253229	cg04595479	-5.63986949688428e-06	MMP10_F9
253230	cg04597331	9.50249192361535e-06	MMP10_F9
253231	cg04599297	1.60400881804183e-05	MMP10_F9
253232	cg04599298	-1.43329313387559e-05	MMP10_F9
253233	cg04600170	-3.82421449785434e-06	MMP10_F9
253234	cg04604532	-8.39244547361041e-06	MMP10_F9
253235	cg04604884	3.9562025075135e-07	MMP10_F9
253236	cg04605143	-5.9989106897454e-06	MMP10_F9
253237	cg04605148	1.32854937442158e-06	MMP10_F9
253238	cg04605697	1.4230041458798e-05	MMP10_F9
253239	cg04606773	4.75864972600238e-06	MMP10_F9
253240	cg04606972	3.02526967200895e-06	MMP10_F9
253241	cg04608419	1.36858355569157e-05	MMP10_F9
253242	cg04609350	9.78439219744229e-06	MMP10_F9
253243	cg04611159	-1.5880439279153e-05	MMP10_F9
253244	cg04611179	2.35405774571514e-06	MMP10_F9
253245	cg04611437	-8.19514466086538e-06	MMP10_F9
253246	cg04612732	9.14306382859566e-06	MMP10_F9
253247	cg04614459	-9.51004162734936e-06	MMP10_F9
253248	cg04615147	-4.13312560327173e-06	MMP10_F9
253249	cg04616222	1.22642655044423e-07	MMP10_F9
253250	cg04616571	-1.44249725758138e-05	MMP10_F9
253251	cg04616691	1.02194803235836e-07	MMP10_F9
253252	cg04617428	-1.16143574078235e-05	MMP10_F9
253253	cg04617948	4.1532670221586e-06	MMP10_F9
253254	cg04619047	-1.14907386891651e-05	MMP10_F9
253255	cg04621893	3.62933196516704e-06	MMP10_F9
253256	cg04621997	-1.47693725594648e-05	MMP10_F9
253257	cg04622176	1.5687692585443e-07	MMP10_F9
253258	cg04623172	-1.96994374462651e-07	MMP10_F9
253259	cg04625975	1.49094643467759e-05	MMP10_F9
253260	cg04627266	-2.48083726928692e-06	MMP10_F9
253261	cg04628741	-2.05722850227822e-05	MMP10_F9
253262	cg04629194	1.16425210779797e-06	MMP10_F9
253263	cg04630873	4.92954901239998e-06	MMP10_F9
253264	cg04630908	3.25818019870685e-06	MMP10_F9
253265	cg04633922	-4.96672127628361e-05	MMP10_F9
253266	cg04634493	1.82159114821009e-06	MMP10_F9
253267	cg04635277	-7.36844723061273e-06	MMP10_F9
253268	cg04635783	-2.18593361422754e-05	MMP10_F9
253269	cg04636331	1.67803102638288e-06	MMP10_F9
253270	cg04636967	2.5965339474477e-06	MMP10_F9
253271	cg04638265	1.70414122771141e-05	MMP10_F9
253272	cg04638773	6.27859969838707e-06	MMP10_F9
253273	cg04640972	4.80992076584949e-05	MMP10_F9
253274	cg04641787	4.72179871990244e-06	MMP10_F9
253275	cg04641860	1.77478090531143e-05	MMP10_F9
253276	cg04642620	-8.93964972898792e-06	MMP10_F9
253277	cg04644817	2.51150010952606e-06	MMP10_F9
253278	cg04645545	6.18722354063857e-07	MMP10_F9
253279	cg04645567	1.78255652492637e-06	MMP10_F9
253280	cg04646451	-1.11959606508594e-08	MMP10_F9
253281	cg04648048	-9.58336623885891e-08	MMP10_F9
253282	cg04649260	9.01222972995031e-06	MMP10_F9
253283	cg04650656	3.68699631941998e-06	MMP10_F9
253284	cg04651765	-2.67231434101192e-05	MMP10_F9
253285	cg04652645	7.5981028802035e-07	MMP10_F9
253286	cg04654479	-7.58091991922721e-06	MMP10_F9
253287	cg04656534	9.78567083515429e-07	MMP10_F9
253288	cg04657468	-1.08458713000843e-05	MMP10_F9
253289	cg04657605	-7.06675585719242e-07	MMP10_F9
253290	cg04657768	4.01112928707355e-06	MMP10_F9
253291	cg04658591	2.33111451484351e-06	MMP10_F9
253292	cg04659473	1.36031827088625e-05	MMP10_F9
253293	cg04659623	9.78316525543079e-07	MMP10_F9
253294	cg04659961	9.44925383689453e-06	MMP10_F9
253295	cg04662943	-3.09812491585815e-05	MMP10_F9
253296	cg04663292	1.42481386901769e-05	MMP10_F9
253297	cg04665423	-1.23672031090341e-05	MMP10_F9
253298	cg04667277	9.64870692556052e-06	MMP10_F9
253299	cg04668521	4.03709377490263e-07	MMP10_F9
253300	cg04669815	-7.97300954551789e-07	MMP10_F9
253301	cg04670666	2.21801422047092e-06	MMP10_F9
253302	cg04671206	-5.07613030531014e-06	MMP10_F9
253303	cg04671329	-1.64535380692385e-06	MMP10_F9
253304	cg04671941	2.46262528520905e-06	MMP10_F9
253305	cg04672650	8.0037004247115e-07	MMP10_F9
253306	cg04673430	2.68389232198847e-06	MMP10_F9
253307	cg04673770	4.95421001680239e-06	MMP10_F9
253308	cg04675342	1.62844999107503e-07	MMP10_F9
253309	cg04677227	7.61247899729458e-08	MMP10_F9
253310	cg04677340	1.34323135155081e-05	MMP10_F9
253311	cg04678141	-1.99090291742661e-05	MMP10_F9
253312	cg04678570	-1.08924237063744e-05	MMP10_F9
253313	cg04678715	7.90704126825833e-06	MMP10_F9
253314	cg04680743	8.04705096744296e-06	MMP10_F9
253315	cg04681394	1.0617603465958e-05	MMP10_F9
253316	cg04682458	4.40681846135899e-07	MMP10_F9
253317	cg04683516	-3.14169766926117e-05	MMP10_F9
253318	cg04683551	3.39810013484975e-06	MMP10_F9
253319	cg04685387	-1.4518548085053e-05	MMP10_F9
253320	cg04686117	-1.2036161584396e-05	MMP10_F9
253321	cg04686790	2.07179888157571e-06	MMP10_F9
253322	cg04688104	1.08333693986781e-05	MMP10_F9
253323	cg04688330	-1.68704372357345e-06	MMP10_F9
253324	cg04688368	9.36759306241445e-07	MMP10_F9
253325	cg04689409	1.82032468990207e-07	MMP10_F9
253326	cg04689582	4.97144500023396e-07	MMP10_F9
253327	cg04689606	-1.13135189427977e-05	MMP10_F9
253328	cg04691018	2.23536211841494e-07	MMP10_F9
253329	cg04691173	-6.29889417548026e-06	MMP10_F9
253330	cg04691264	1.14967334932139e-05	MMP10_F9
253331	cg04691270	2.69389207727401e-06	MMP10_F9
253332	cg04693895	7.47485910188926e-06	MMP10_F9
253333	cg04694991	-1.7662074431092e-06	MMP10_F9
253334	cg04697262	7.18266362613834e-07	MMP10_F9
253335	cg04699214	1.67667389735446e-05	MMP10_F9
253336	cg04700861	-3.71483636001554e-06	MMP10_F9
253337	cg04701182	6.71190129005792e-07	MMP10_F9
253338	cg04702314	-5.51679187111963e-06	MMP10_F9
253339	cg04703950	-1.17289873774892e-05	MMP10_F9
253340	cg04704631	1.83055849533905e-06	MMP10_F9
253341	cg04705429	1.2569557709244e-05	MMP10_F9
253342	cg04707013	2.0398659263309e-05	MMP10_F9
253343	cg04707217	-7.97331701661751e-06	MMP10_F9
253344	cg04707334	-1.33861792081599e-05	MMP10_F9
253345	cg04707519	-2.5843224421425e-05	MMP10_F9
253346	cg04707787	-1.18806823637219e-06	MMP10_F9
253347	cg04708830	-1.32669377385099e-05	MMP10_F9
253348	cg04709120	3.37362269668219e-06	MMP10_F9
253349	cg04711998	3.01817625912754e-07	MMP10_F9
253350	cg04712892	5.85109371200068e-07	MMP10_F9
253351	cg04714110	9.83261812508537e-06	MMP10_F9
253352	cg04714939	2.99995724005071e-06	MMP10_F9
253353	cg04716021	-1.09605394382494e-06	MMP10_F9
253354	cg04716580	-3.80538389809677e-06	MMP10_F9
253355	cg04717534	-1.09342156706343e-05	MMP10_F9
253356	cg04718304	-2.27429854794454e-05	MMP10_F9
253357	cg04720116	8.13113615115098e-06	MMP10_F9
253358	cg04721302	-3.34481710788105e-06	MMP10_F9
253359	cg04723436	-1.37131244233606e-06	MMP10_F9
253360	cg04724275	-7.84617303215269e-06	MMP10_F9
253361	cg04724406	-8.95147866124709e-06	MMP10_F9
253362	cg04726013	-1.88951557373677e-05	MMP10_F9
253363	cg04728480	6.94291974248077e-07	MMP10_F9
253364	cg04729913	8.62052209876418e-06	MMP10_F9
253365	cg04730768	3.76219490223965e-06	MMP10_F9
253366	cg04731091	-1.53469036753169e-07	MMP10_F9
253367	cg04733302	3.53355861218685e-06	MMP10_F9
253368	cg04733624	1.22204082141531e-06	MMP10_F9
253369	cg04734286	1.01067916017518e-08	MMP10_F9
253370	cg04736112	-1.8317869110008e-06	MMP10_F9
253371	cg04736562	7.84032952509834e-06	MMP10_F9
253372	cg04737124	-4.16505604235618e-06	MMP10_F9
253373	cg04737343	-7.25179038321895e-07	MMP10_F9
253374	cg04738091	2.89900748257086e-06	MMP10_F9
253375	cg04738270	3.06070764811232e-07	MMP10_F9
253376	cg04741932	1.43251231124797e-06	MMP10_F9
253377	cg04744514	-3.03505551434299e-06	MMP10_F9
253378	cg04745336	9.67667169760624e-06	MMP10_F9
253379	cg04745698	1.35088022875506e-07	MMP10_F9
253380	cg04749316	-1.13596554373944e-05	MMP10_F9
253381	cg04749667	-7.02385177126724e-09	MMP10_F9
253382	cg04750910	-3.53140444196955e-06	MMP10_F9
253383	cg04751558	4.30308066572661e-06	MMP10_F9
253384	cg04752299	-2.28207094480082e-06	MMP10_F9
253385	cg04752650	1.09326595657302e-06	MMP10_F9
253386	cg04752992	1.54077205748271e-05	MMP10_F9
253387	cg04755607	1.14078671088634e-05	MMP10_F9
253388	cg04757081	-7.2312961657759e-06	MMP10_F9
253389	cg04757350	-1.00020905562634e-05	MMP10_F9
253390	cg04757499	1.5512434646552e-05	MMP10_F9
253391	cg04757991	4.38251284453154e-06	MMP10_F9
253392	cg04758273	2.74833222571801e-06	MMP10_F9
253393	cg04759187	8.68255457749391e-06	MMP10_F9
253394	cg04759335	5.0307326530585e-06	MMP10_F9
253395	cg04759376	-2.19913950449086e-05	MMP10_F9
253396	cg04760117	1.19387675079867e-05	MMP10_F9
253397	cg04760574	8.44756679567509e-06	MMP10_F9
253398	cg04762351	-1.53698968959508e-06	MMP10_F9
253399	cg04762698	1.04165739881403e-06	MMP10_F9
253400	cg04764597	-2.90983690540105e-06	MMP10_F9
253401	cg04764812	-4.60348042542863e-05	MMP10_F9
253402	cg04764839	-2.84889669061999e-05	MMP10_F9
253403	cg04764902	1.26798747182159e-05	MMP10_F9
253404	cg04764907	5.11237892492134e-05	MMP10_F9
253405	cg04765277	-1.86653200115805e-05	MMP10_F9
253406	cg04765410	-4.80496616424955e-07	MMP10_F9
253407	cg04766005	1.18162095751418e-05	MMP10_F9
253408	cg04766371	4.86066414194213e-06	MMP10_F9
253409	cg04767507	-4.34334011208031e-06	MMP10_F9
253410	cg04768368	6.25017816254283e-06	MMP10_F9
253411	cg04768425	7.5241570697772e-06	MMP10_F9
253412	cg04768459	8.58701224328569e-06	MMP10_F9
253413	cg04768557	-1.64115823219488e-05	MMP10_F9
253414	cg04768715	9.07958714476569e-07	MMP10_F9
253415	cg04768939	1.07470223528756e-06	MMP10_F9
253416	cg04769618	-6.51449768019013e-06	MMP10_F9
253417	cg04770066	1.15746716536278e-05	MMP10_F9
253418	cg04771315	-2.27732629635204e-06	MMP10_F9
253419	cg04771774	6.78562093275034e-06	MMP10_F9
253420	cg04772326	1.84320155465132e-06	MMP10_F9
253421	cg04773745	1.09716763301292e-07	MMP10_F9
253422	cg04774043	-8.77848721729343e-06	MMP10_F9
253423	cg04774227	5.22043416657085e-07	MMP10_F9
253424	cg04774364	9.71348607161926e-07	MMP10_F9
253425	cg04774476	-3.41375027219488e-07	MMP10_F9
253426	cg04774559	9.45881557238561e-07	MMP10_F9
253427	cg04774581	4.42191373916928e-06	MMP10_F9
253428	cg04775315	-8.60856014008336e-07	MMP10_F9
253429	cg04776120	1.13659827431572e-06	MMP10_F9
253430	cg04778755	-5.59080740878747e-06	MMP10_F9
253431	cg04779780	-1.53709005773502e-06	MMP10_F9
253432	cg04779860	4.18022570860148e-06	MMP10_F9
253433	cg04780434	-3.73963287862176e-05	MMP10_F9
253434	cg04780563	5.05641231437293e-05	MMP10_F9
253435	cg04781305	-1.54081629985435e-05	MMP10_F9
253436	cg04781820	-2.05316217683612e-07	MMP10_F9
253437	cg04783139	-1.67018271024386e-05	MMP10_F9
253438	cg04784635	1.72069645248964e-05	MMP10_F9
253439	cg04785299	8.61875314723703e-06	MMP10_F9
253440	cg04785461	1.08508745154623e-07	MMP10_F9
253441	cg04785903	-8.59606687698013e-06	MMP10_F9
253442	cg04787271	-1.03143318881851e-06	MMP10_F9
253443	cg04788372	-9.20099341888082e-06	MMP10_F9
253444	cg04788706	5.55318445511202e-06	MMP10_F9
253445	cg04788957	1.88570576161782e-05	MMP10_F9
253446	cg04789589	9.64852933642449e-07	MMP10_F9
253447	cg04798796	6.17087175422681e-06	MMP10_F9
253448	cg04799062	8.15601867558397e-07	MMP10_F9
253449	cg04799489	3.6415739440087e-06	MMP10_F9
253450	cg04799588	-4.83337212807437e-07	MMP10_F9
253451	cg04800142	1.611982583853e-05	MMP10_F9
253452	cg04801704	4.23863435950596e-06	MMP10_F9
253453	cg04804618	-8.27344696109876e-06	MMP10_F9
253454	cg04804726	1.2160541890195e-05	MMP10_F9
253455	cg04804772	-1.96416426836697e-06	MMP10_F9
253456	cg04806237	4.3441759646913e-06	MMP10_F9
253457	cg04806933	-1.99887565552372e-05	MMP10_F9
253458	cg04807739	7.38063928805908e-06	MMP10_F9
253459	cg04812509	6.86462184630045e-07	MMP10_F9
253460	cg04813004	6.63234447512227e-06	MMP10_F9
253461	cg04813697	2.57159246741898e-06	MMP10_F9
253462	cg04815301	6.879080173929e-06	MMP10_F9
253463	cg04816733	-1.04235289850458e-05	MMP10_F9
253464	cg04816803	1.29360628566433e-05	MMP10_F9
253465	cg04818343	3.91342590611537e-06	MMP10_F9
253466	cg04819048	-1.91192754796561e-05	MMP10_F9
253467	cg04819760	1.88033944150903e-06	MMP10_F9
253468	cg04820634	2.07184827510122e-06	MMP10_F9
253469	cg04821042	-3.58463099100793e-06	MMP10_F9
253470	cg04823492	1.34956917665932e-05	MMP10_F9
253471	cg04824711	2.75421316166266e-06	MMP10_F9
253472	cg04825162	-8.02334191876794e-06	MMP10_F9
253473	cg04825276	8.10668848042104e-06	MMP10_F9
253474	cg04825431	-6.60518853856125e-06	MMP10_F9
253475	cg04826176	4.28586120300958e-06	MMP10_F9
253476	cg04826279	-8.6363992396299e-07	MMP10_F9
253477	cg04826411	-8.59895430528567e-06	MMP10_F9
253478	cg04827379	4.49715382455278e-05	MMP10_F9
253479	cg04827593	-2.89798129737561e-06	MMP10_F9
253480	cg04827919	1.1325528627981e-05	MMP10_F9
253481	cg04828580	-4.29991387993951e-06	MMP10_F9
253482	cg04829143	-1.84468509970727e-06	MMP10_F9
253483	cg04829946	1.82348315283975e-06	MMP10_F9
253484	cg04829993	2.03662134277901e-06	MMP10_F9
253485	cg04832177	3.36016838995723e-06	MMP10_F9
253486	cg04833713	1.082501350806e-05	MMP10_F9
253487	cg04834572	-4.14751359934727e-06	MMP10_F9
253488	cg04834770	-3.71785539877309e-05	MMP10_F9
253489	cg04835284	-2.98702420904013e-06	MMP10_F9
253490	cg04837783	-4.62298415339752e-05	MMP10_F9
253491	cg04837832	-4.31118935724252e-06	MMP10_F9
253492	cg04838147	1.57599571137843e-06	MMP10_F9
253493	cg04838832	-1.92105640498761e-07	MMP10_F9
253494	cg04839259	-2.7368877255682e-06	MMP10_F9
253495	cg04839409	-4.6573553489814e-06	MMP10_F9
253496	cg04839761	2.05105394228035e-06	MMP10_F9
253497	cg04840051	-8.10309152245704e-06	MMP10_F9
253498	cg04840290	5.74531036264027e-07	MMP10_F9
253499	cg04840761	-1.20956131213996e-06	MMP10_F9
253500	cg04843252	3.98773000783548e-06	MMP10_F9
253501	cg04843821	2.62138172739786e-05	MMP10_F9
253502	cg04844038	-1.22584090921858e-05	MMP10_F9
253503	cg04844987	2.06204582486877e-06	MMP10_F9
253504	cg04845687	3.23398680748853e-07	MMP10_F9
253505	cg04846036	1.44567400126794e-05	MMP10_F9
253506	cg04847478	-2.30063523729634e-05	MMP10_F9
253507	cg04847548	1.29648364826955e-06	MMP10_F9
253508	cg04847825	2.26676738403802e-06	MMP10_F9
253509	cg04850286	-1.67316046046406e-05	MMP10_F9
253510	cg04850366	7.0186335063356e-06	MMP10_F9
253511	cg04850779	2.7248025373268e-05	MMP10_F9
253512	cg04850999	2.8146482058348e-05	MMP10_F9
253513	cg04851617	-1.89858848936443e-05	MMP10_F9
253514	cg04852694	-2.46101796505737e-06	MMP10_F9
253515	cg04854917	-1.230237932051e-05	MMP10_F9
253516	cg04855447	-2.978497735944e-06	MMP10_F9
253517	cg04855826	-8.61795619756591e-06	MMP10_F9
253518	cg04858230	2.98108334325682e-06	MMP10_F9
253519	cg04858631	4.10407214714661e-05	MMP10_F9
253520	cg04859918	-2.28716038970196e-05	MMP10_F9
253521	cg04861460	5.79337650570251e-07	MMP10_F9
253522	cg04861968	4.98490892238583e-06	MMP10_F9
253523	cg04863516	2.23630058411251e-06	MMP10_F9
253524	cg04864592	-1.352211761242e-05	MMP10_F9
253525	cg04865466	-2.23709634469126e-06	MMP10_F9
253526	cg04865575	-1.28777288820287e-06	MMP10_F9
253527	cg04865814	-3.22684305850332e-08	MMP10_F9
253528	cg04869006	3.03081471643194e-05	MMP10_F9
253529	cg04870639	2.36919701124421e-07	MMP10_F9
253530	cg04872541	4.40977007499228e-06	MMP10_F9
253531	cg04873514	-5.12810597945784e-06	MMP10_F9
253532	cg04876028	7.00312155044392e-06	MMP10_F9
253533	cg04876500	-6.78945629265164e-06	MMP10_F9
253534	cg04876582	-2.91055185973428e-06	MMP10_F9
253535	cg04880063	7.93437259519782e-06	MMP10_F9
253536	cg04880412	-1.43627574177944e-05	MMP10_F9
253537	cg04881751	-9.1765951464436e-06	MMP10_F9
253538	cg04882188	2.92548412865339e-07	MMP10_F9
253539	cg04884011	1.73109677095868e-06	MMP10_F9
253540	cg04884102	6.31591934746343e-07	MMP10_F9
253541	cg04884318	1.25268171156089e-05	MMP10_F9
253542	cg04886846	8.21088354666558e-07	MMP10_F9
253543	cg04886849	-4.26190424461398e-05	MMP10_F9
253544	cg04887078	8.86915152715497e-06	MMP10_F9
253545	cg04887082	5.59726596330547e-06	MMP10_F9
253546	cg04888116	2.87238479696083e-06	MMP10_F9
253547	cg04888360	1.0894711008113e-05	MMP10_F9
253548	cg04889043	-7.91574907484329e-06	MMP10_F9
253549	cg04889688	1.21686314517138e-05	MMP10_F9
253550	cg04892170	1.53844025210478e-06	MMP10_F9
253551	cg04895321	2.46418942640132e-07	MMP10_F9
253552	cg04895363	-9.28787290414027e-06	MMP10_F9
253553	cg04899273	-2.95206751876365e-06	MMP10_F9
253554	cg04899563	2.26599831304521e-05	MMP10_F9
253555	cg04901812	-7.03806210986102e-06	MMP10_F9
253556	cg04902811	-2.50830476636946e-05	MMP10_F9
253557	cg04902826	-5.49229515541503e-06	MMP10_F9
253558	cg04903360	-7.67912804882704e-07	MMP10_F9
253559	cg04904468	-4.20381637051606e-05	MMP10_F9
253560	cg04904609	-2.54381451129987e-06	MMP10_F9
253561	cg04907738	8.3385139468587e-06	MMP10_F9
253562	cg04908472	-8.11013911343097e-06	MMP10_F9
253563	cg04910505	1.38909251576979e-06	MMP10_F9
253564	cg04911695	8.49244779373486e-06	MMP10_F9
253565	cg04911819	-4.17975956990364e-06	MMP10_F9
253566	cg04912778	4.18367328468747e-06	MMP10_F9
253567	cg04912982	3.76544962443256e-06	MMP10_F9
253568	cg04913109	5.27396188469687e-06	MMP10_F9
253569	cg04913250	6.96331013510723e-06	MMP10_F9
253570	cg04915173	-1.450258791947e-05	MMP10_F9
253571	cg04915533	-5.58964462001531e-06	MMP10_F9
253572	cg04917197	6.36528529237665e-06	MMP10_F9
253573	cg04918978	6.60494298039005e-06	MMP10_F9
253574	cg04919180	-3.42364892577084e-06	MMP10_F9
253575	cg04920385	1.39225528170021e-05	MMP10_F9
253576	cg04922063	-2.62149976304551e-05	MMP10_F9
253577	cg04922833	1.09522049869139e-06	MMP10_F9
253578	cg04922880	1.89670975450017e-05	MMP10_F9
253579	cg04923011	8.61483654861369e-06	MMP10_F9
253580	cg04923197	2.60269497108172e-05	MMP10_F9
253581	cg04923496	-6.08879944630967e-07	MMP10_F9
253582	cg04923620	2.18209430938145e-06	MMP10_F9
253583	cg04923739	-5.52646905376953e-06	MMP10_F9
253584	cg04923845	-9.12169053360432e-07	MMP10_F9
253585	cg04925803	8.2701456685921e-07	MMP10_F9
253586	cg04926193	1.50298630351794e-06	MMP10_F9
253587	cg04926904	-6.9343579060435e-06	MMP10_F9
253588	cg04930661	-6.37609274313595e-06	MMP10_F9
253589	cg04931032	-1.7517484066074e-05	MMP10_F9
253590	cg04932230	9.33355716862462e-07	MMP10_F9
253591	cg04933640	2.50180523890805e-07	MMP10_F9
253592	cg04935278	2.73554126228144e-05	MMP10_F9
253593	cg04935914	-2.71199049830737e-06	MMP10_F9
253594	cg04935939	5.26504975187523e-06	MMP10_F9
253595	cg04936238	-1.8119336492989e-06	MMP10_F9
253596	cg04936274	1.005470002006e-05	MMP10_F9
253597	cg04939496	-1.76726998438984e-05	MMP10_F9
253598	cg04939649	1.32366308558553e-05	MMP10_F9
253599	cg04940764	-5.00402784671587e-06	MMP10_F9
253600	cg04941706	-1.16314472443854e-05	MMP10_F9
253601	cg04941831	-6.96588694689729e-06	MMP10_F9
253602	cg04942107	-1.52761420194544e-06	MMP10_F9
253603	cg04942755	3.75335787661869e-06	MMP10_F9
253604	cg04943368	3.83458312687869e-06	MMP10_F9
253605	cg04943625	2.77532196053143e-06	MMP10_F9
253606	cg04943713	-5.42854594658084e-06	MMP10_F9
253607	cg04944537	-1.00174031766346e-05	MMP10_F9
253608	cg04944583	5.50057253969782e-06	MMP10_F9
253609	cg04944931	-1.91785211593134e-06	MMP10_F9
253610	cg04945651	2.08142022670105e-06	MMP10_F9
253611	cg04947949	-1.51637343061158e-05	MMP10_F9
253612	cg04948438	2.48084197806723e-05	MMP10_F9
253613	cg04948911	-4.00445360069622e-07	MMP10_F9
253614	cg04949429	1.34711338781345e-05	MMP10_F9
253615	cg04951051	8.44819299855247e-07	MMP10_F9
253616	cg04953732	6.87069495674518e-06	MMP10_F9
253617	cg04955405	-2.27630912955969e-05	MMP10_F9
253618	cg04956801	-4.58772447107059e-06	MMP10_F9
253619	cg04957198	9.59985328618777e-06	MMP10_F9
253620	cg04957730	-4.55858378582614e-06	MMP10_F9
253621	cg04958872	7.51383491689009e-06	MMP10_F9
253622	cg04959674	2.48939167520394e-07	MMP10_F9
253623	cg04961920	2.09811529682617e-05	MMP10_F9
253624	cg04963514	-5.02880215683627e-06	MMP10_F9
253625	cg04964416	9.29552239901993e-07	MMP10_F9
253626	cg04964571	1.07329652672002e-06	MMP10_F9
253627	cg04965549	-3.05663604750974e-05	MMP10_F9
253628	cg04965811	-1.92519621773758e-07	MMP10_F9
253629	cg04967200	9.55735890508513e-06	MMP10_F9
253630	cg04968013	5.49283088484933e-06	MMP10_F9
253631	cg04968084	-1.09661757381468e-05	MMP10_F9
253632	cg04970150	6.11164377934504e-07	MMP10_F9
253633	cg04972529	1.69791091693322e-05	MMP10_F9
253634	cg04972745	-3.78672766963234e-05	MMP10_F9
253635	cg04972770	-2.78857702905555e-06	MMP10_F9
253636	cg04973995	-5.04159039132922e-06	MMP10_F9
253637	cg04975330	1.77147016016416e-06	MMP10_F9
253638	cg04976075	-1.27757702948038e-05	MMP10_F9
253639	cg04976799	-5.12914760693923e-05	MMP10_F9
253640	cg04977088	-9.57301826192641e-07	MMP10_F9
253641	cg04982488	-1.68470382441074e-05	MMP10_F9
253642	cg04982951	5.14679965455775e-06	MMP10_F9
253643	cg04983142	-1.24917651282599e-06	MMP10_F9
253644	cg04983289	-9.83260396711612e-06	MMP10_F9
253645	cg04984663	2.35207124396851e-06	MMP10_F9
253646	cg04986413	9.96922745523262e-07	MMP10_F9
253647	cg04986935	1.23043591478883e-05	MMP10_F9
253648	cg04987232	-1.19542682034315e-05	MMP10_F9
253649	cg04988098	-4.09895391921474e-06	MMP10_F9
253650	cg04989813	4.99132465495525e-06	MMP10_F9
253651	cg04990571	9.07155628637233e-06	MMP10_F9
253652	cg04991805	8.17760056646735e-07	MMP10_F9
253653	cg04991958	6.5603054774139e-07	MMP10_F9
253654	cg04992974	-5.18140634656433e-06	MMP10_F9
253655	cg04994708	-8.54248779359999e-07	MMP10_F9
253656	cg04996918	2.382272043306e-06	MMP10_F9
253657	cg04999588	2.11252056124762e-06	MMP10_F9
253658	cg05004228	-1.14493258217276e-07	MMP10_F9
253659	cg05005367	-8.00178320160383e-06	MMP10_F9
253660	cg05005968	2.33993910934928e-06	MMP10_F9
253661	cg05006954	4.07768642272455e-06	MMP10_F9
253662	cg05008139	1.48266240132813e-05	MMP10_F9
253663	cg05008247	-1.67067623487947e-05	MMP10_F9
253664	cg05008854	-6.28362836671325e-05	MMP10_F9
253665	cg05009100	-1.26704155366838e-05	MMP10_F9
253666	cg05010113	-6.72959625074439e-06	MMP10_F9
253667	cg05010219	4.58356309032329e-06	MMP10_F9
253668	cg05013695	1.4604108983793e-06	MMP10_F9
253669	cg05014245	-3.26173902448724e-06	MMP10_F9
253670	cg05014727	-2.93172352823923e-05	MMP10_F9
253671	cg05016201	-8.47198075382128e-06	MMP10_F9
253672	cg05017154	-1.57114492693662e-05	MMP10_F9
253673	cg05017168	-4.72299557526334e-06	MMP10_F9
253674	cg05018023	-9.20560647991035e-06	MMP10_F9
253675	cg05018361	-5.93747124242584e-07	MMP10_F9
253676	cg05019173	7.39973404499427e-06	MMP10_F9
253677	cg05019661	-8.63409025067643e-07	MMP10_F9
253678	cg05020535	-1.70529685270114e-05	MMP10_F9
253679	cg05021029	4.16141019304228e-05	MMP10_F9
253680	cg05024762	-5.91554181696399e-06	MMP10_F9
253681	cg05025427	9.53906604672143e-07	MMP10_F9
253682	cg05026102	-1.80472716238707e-06	MMP10_F9
253683	cg05026403	7.57159548493175e-06	MMP10_F9
253684	cg05027444	-7.32261502672684e-07	MMP10_F9
253685	cg05028089	1.78479546674703e-06	MMP10_F9
253686	cg05028555	3.63929087081522e-06	MMP10_F9
253687	cg05030346	-1.65839328414012e-05	MMP10_F9
253688	cg05030735	-1.15843621096837e-08	MMP10_F9
253689	cg05032595	1.22230517742632e-06	MMP10_F9
253690	cg05033052	1.89047682257124e-06	MMP10_F9
253691	cg05034809	2.46968287083697e-06	MMP10_F9
253692	cg05034973	1.4339825720522e-06	MMP10_F9
253693	cg05036106	1.24149666682356e-05	MMP10_F9
253694	cg05036314	-1.19920147978002e-05	MMP10_F9
253695	cg05036715	-2.70380253232692e-05	MMP10_F9
253696	cg05038152	1.3269973231662e-05	MMP10_F9
253697	cg05038582	1.0803468678902e-05	MMP10_F9
253698	cg05040584	1.8980704565279e-06	MMP10_F9
253699	cg05041984	-9.47432581762017e-06	MMP10_F9
253700	cg05042708	1.15353049406334e-05	MMP10_F9
253701	cg05042728	-1.11440496408881e-05	MMP10_F9
253702	cg05043025	-1.89886649210969e-05	MMP10_F9
253703	cg05044739	2.83301739510292e-06	MMP10_F9
253704	cg05045130	3.54976422436349e-06	MMP10_F9
253705	cg05045764	-4.27277275223182e-05	MMP10_F9
253706	cg05046097	-1.09092615536627e-05	MMP10_F9
253707	cg05046589	1.50474500275146e-05	MMP10_F9
253708	cg05047465	2.96150137465522e-06	MMP10_F9
253709	cg05049096	-8.58386212235495e-08	MMP10_F9
253710	cg05049211	3.11055909131997e-06	MMP10_F9
253711	cg05050592	-1.58006127859587e-05	MMP10_F9
253712	cg05053751	-1.31919933862696e-05	MMP10_F9
253713	cg05057794	-1.33172326267544e-05	MMP10_F9
253714	cg05058846	6.67577703068853e-07	MMP10_F9
253715	cg05061073	1.12136006120633e-05	MMP10_F9
253716	cg05061450	2.40023167778329e-06	MMP10_F9
253717	cg05062679	3.4791207134639e-06	MMP10_F9
253718	cg05063087	-4.08373398640619e-06	MMP10_F9
253719	cg05064181	-1.20217469803618e-05	MMP10_F9
253720	cg05064489	-1.88526920296944e-05	MMP10_F9
253721	cg05064937	-2.12920363076969e-06	MMP10_F9
253722	cg05065602	2.74644818095458e-05	MMP10_F9
253723	cg05066621	1.31725927223261e-05	MMP10_F9
253724	cg05068430	1.68470978868432e-06	MMP10_F9
253725	cg05068943	-9.76813275325845e-06	MMP10_F9
253726	cg05071623	1.23405845967238e-06	MMP10_F9
253727	cg05071898	1.19809795664154e-07	MMP10_F9
253728	cg05075692	2.40261119766259e-06	MMP10_F9
253729	cg05081714	3.03845674250375e-07	MMP10_F9
253730	cg05082493	4.65373738483506e-06	MMP10_F9
253731	cg05085132	-6.60009937959718e-07	MMP10_F9
253732	cg05086264	1.17136380141518e-05	MMP10_F9
253733	cg05086789	-4.78556951569666e-06	MMP10_F9
253734	cg05087983	-9.39465938180654e-07	MMP10_F9
253735	cg05088677	-1.65019359730361e-06	MMP10_F9
253736	cg05088680	1.01215995433117e-06	MMP10_F9
253737	cg05089925	-1.68199942349325e-05	MMP10_F9
253738	cg05090351	-1.95146184484957e-05	MMP10_F9
253739	cg05091115	1.88726700674165e-06	MMP10_F9
253740	cg05092932	6.86699123877285e-06	MMP10_F9
253741	cg05096182	-9.40994046552531e-06	MMP10_F9
253742	cg05096415	-6.15059007007712e-06	MMP10_F9
253743	cg05096756	-2.49344630701709e-06	MMP10_F9
253744	cg05096777	-3.90523228953212e-06	MMP10_F9
253745	cg05097306	-8.92287546407133e-06	MMP10_F9
253746	cg05097887	1.04591089704739e-06	MMP10_F9
253747	cg05098118	-2.08320315441856e-06	MMP10_F9
253748	cg05098432	-1.4862754859318e-05	MMP10_F9
253749	cg05098512	4.14061929232723e-06	MMP10_F9
253750	cg05098589	6.24550312490367e-06	MMP10_F9
253751	cg05098590	1.74441778689922e-07	MMP10_F9
253752	cg05099066	-6.04849041335221e-08	MMP10_F9
253753	cg05099508	8.40318552184797e-07	MMP10_F9
253754	cg05099600	4.0408973767152e-06	MMP10_F9
253755	cg05100107	6.78942405737727e-07	MMP10_F9
253756	cg05100313	1.77163595989255e-05	MMP10_F9
253757	cg05101083	2.28630428253399e-06	MMP10_F9
253758	cg05103064	4.28781981978247e-05	MMP10_F9
253759	cg05103125	8.46610773541791e-07	MMP10_F9
253760	cg05104995	7.07318903963993e-06	MMP10_F9
253761	cg05111616	2.64428017601273e-06	MMP10_F9
253762	cg05111829	1.51068952812064e-06	MMP10_F9
253763	cg05112070	2.91075962620338e-05	MMP10_F9
253764	cg05115182	3.94869602132695e-06	MMP10_F9
253765	cg05116255	-1.61112868868256e-06	MMP10_F9
253766	cg05117785	4.92138133299867e-06	MMP10_F9
253767	cg05119686	4.92154824627405e-07	MMP10_F9
253768	cg05120428	-2.07934618945297e-06	MMP10_F9
253769	cg05121202	1.37287912471544e-05	MMP10_F9
253770	cg05121603	-9.69137419310436e-06	MMP10_F9
253771	cg05122441	-3.53223164515338e-05	MMP10_F9
253772	cg05122916	-1.10607330741747e-05	MMP10_F9
253773	cg05122950	4.58916534850434e-06	MMP10_F9
253774	cg05123019	1.51471419640953e-06	MMP10_F9
253775	cg05123263	-1.18255778396846e-05	MMP10_F9
253776	cg05124243	-8.18448942010712e-06	MMP10_F9
253777	cg05125693	-8.8366351539118e-06	MMP10_F9
253778	cg05127821	1.65369126878468e-06	MMP10_F9
253779	cg05130816	1.3044199954962e-05	MMP10_F9
253780	cg05131347	-9.73913557768852e-06	MMP10_F9
253781	cg05131533	2.10880104555627e-06	MMP10_F9
253782	cg05131771	-1.71843031469049e-06	MMP10_F9
253783	cg05131940	-1.35481546146123e-05	MMP10_F9
253784	cg05132851	-1.04274852360538e-06	MMP10_F9
253785	cg05134727	-2.80196231271535e-06	MMP10_F9
253786	cg05134775	1.81141773721128e-07	MMP10_F9
253787	cg05134857	-3.59701123485302e-07	MMP10_F9
253788	cg05135499	-5.09942831097796e-06	MMP10_F9
253789	cg05138040	-1.17403323306027e-05	MMP10_F9
253790	cg05138270	-8.97062702993424e-06	MMP10_F9
253791	cg05138702	-1.28542188756599e-06	MMP10_F9
253792	cg05140650	8.21081619793932e-06	MMP10_F9
253793	cg05141574	-3.24503161089823e-05	MMP10_F9
253794	cg05141578	-2.59828811102628e-05	MMP10_F9
253795	cg05142592	1.2072937353119e-05	MMP10_F9
253796	cg05144067	-6.28151938200519e-07	MMP10_F9
253797	cg05144147	7.80400269242266e-07	MMP10_F9
253798	cg05144954	9.37769496102742e-07	MMP10_F9
253799	cg05145593	5.08269916090953e-07	MMP10_F9
253800	cg05148180	1.79120239192649e-05	MMP10_F9
253801	cg05149213	-3.69402602365453e-06	MMP10_F9
253802	cg05149614	8.13650678997107e-06	MMP10_F9
253803	cg05151811	-4.98574187811854e-07	MMP10_F9
253804	cg05151824	2.18122010901108e-05	MMP10_F9
253805	cg05152116	1.80468679378136e-05	MMP10_F9
253806	cg05157833	6.30544732393622e-06	MMP10_F9
253807	cg05162358	1.99440781438972e-06	MMP10_F9
253808	cg05162794	-1.44356928770431e-05	MMP10_F9
253809	cg05162858	-5.90833550435489e-05	MMP10_F9
253810	cg05163348	-5.47684785262289e-06	MMP10_F9
253811	cg05163663	-6.76441836497101e-06	MMP10_F9
253812	cg05164937	2.76187545106241e-05	MMP10_F9
253813	cg05166684	-1.70322702554259e-05	MMP10_F9
253814	cg05167139	-1.24301938145556e-06	MMP10_F9
253815	cg05167392	1.03569667938011e-06	MMP10_F9
253816	cg05167655	-1.74475507467759e-06	MMP10_F9
253817	cg05168453	5.14900958188404e-06	MMP10_F9
253818	cg05168945	8.46782815247143e-07	MMP10_F9
253819	cg05170353	-5.2784101037176e-06	MMP10_F9
253820	cg05170366	6.42510525515493e-06	MMP10_F9
253821	cg05171195	-7.2434646551033e-06	MMP10_F9
253822	cg05174943	1.15163661238793e-05	MMP10_F9
253823	cg05175062	2.36828755753575e-06	MMP10_F9
253824	cg05176433	1.43875282380456e-06	MMP10_F9
253825	cg05176551	2.32559259282352e-05	MMP10_F9
253826	cg05177065	-6.60314199602832e-07	MMP10_F9
253827	cg05177746	-1.97325219395543e-07	MMP10_F9
253828	cg05178005	1.54625290479938e-05	MMP10_F9
253829	cg05180182	-1.94601835965271e-05	MMP10_F9
253830	cg05180859	6.35811676146442e-06	MMP10_F9
253831	cg05181041	-4.15739974514176e-06	MMP10_F9
253832	cg05181927	-2.01168892398049e-06	MMP10_F9
253833	cg05182679	-7.55746598533341e-06	MMP10_F9
253834	cg05183229	2.00897944236483e-06	MMP10_F9
253835	cg05184308	3.42820509197961e-06	MMP10_F9
253836	cg05184372	1.2603636684212e-05	MMP10_F9
253837	cg05184377	-3.20907905690422e-05	MMP10_F9
253838	cg05186311	-4.18501036878969e-06	MMP10_F9
253839	cg05186320	1.20021570265113e-05	MMP10_F9
253840	cg05187826	6.80721982489701e-06	MMP10_F9
253841	cg05187965	1.54105174474875e-05	MMP10_F9
253842	cg05189127	2.2464816418269e-05	MMP10_F9
253843	cg05189242	2.1897841640359e-06	MMP10_F9
253844	cg05189730	-4.12985443224718e-07	MMP10_F9
253845	cg05191729	-1.07365633459576e-07	MMP10_F9
253846	cg05192293	6.55052112766657e-06	MMP10_F9
253847	cg05192538	9.65678542159306e-06	MMP10_F9
253848	cg05193369	-7.79375370910181e-06	MMP10_F9
253849	cg05194426	2.61877994747852e-05	MMP10_F9
253850	cg05194481	-8.11792737257591e-06	MMP10_F9
253851	cg05194545	-1.19449746784378e-05	MMP10_F9
253852	cg05195067	4.13612041198689e-06	MMP10_F9
253853	cg05196187	1.14689179368875e-05	MMP10_F9
253854	cg05198963	1.25530054530644e-05	MMP10_F9
253855	cg05199084	-3.16318482043045e-05	MMP10_F9
253856	cg05200540	-6.70722183903001e-06	MMP10_F9
253857	cg05201317	-1.75990846702763e-05	MMP10_F9
253858	cg05201777	-9.85177665496028e-06	MMP10_F9
253859	cg05202729	-2.00224401848516e-06	MMP10_F9
253860	cg05204315	1.61053833494869e-05	MMP10_F9
253861	cg05205813	-1.2328897123061e-05	MMP10_F9
253862	cg05207558	1.0859634345287e-05	MMP10_F9
253863	cg05208364	2.69175811259347e-06	MMP10_F9
253864	cg05208747	1.8883075103492e-06	MMP10_F9
253865	cg05210213	-9.24657079614806e-06	MMP10_F9
253866	cg05210464	-1.46877108536454e-05	MMP10_F9
253867	cg05211996	1.24525832723868e-05	MMP10_F9
253868	cg05212323	1.17238357645085e-05	MMP10_F9
253869	cg05212349	1.58992281618437e-05	MMP10_F9
253870	cg05213414	3.72976748166679e-06	MMP10_F9
253871	cg05214088	2.14621854485184e-06	MMP10_F9
253872	cg05214460	6.77783996840917e-06	MMP10_F9
253873	cg05215056	1.44335888070066e-05	MMP10_F9
253874	cg05215966	1.0971917803813e-05	MMP10_F9
253875	cg05217312	5.1269181265743e-06	MMP10_F9
253876	cg05219051	6.37069640818626e-06	MMP10_F9
253877	cg05219131	8.43316432461251e-07	MMP10_F9
253878	cg05219423	-2.87667320451564e-05	MMP10_F9
253879	cg05219493	2.43667275418301e-05	MMP10_F9
253880	cg05219593	-5.28123950909867e-06	MMP10_F9
253881	cg05220092	3.20388837887018e-06	MMP10_F9
253882	cg05220599	2.48554031637223e-05	MMP10_F9
253883	cg05221664	6.87454347111002e-06	MMP10_F9
253884	cg05222243	-7.41667979486087e-06	MMP10_F9
253885	cg05223847	-5.90156213219259e-07	MMP10_F9
253886	cg05225065	-1.56980569313246e-05	MMP10_F9
253887	cg05225883	1.11961894145368e-05	MMP10_F9
253888	cg05226180	1.06850768942322e-05	MMP10_F9
253889	cg05226959	5.26214747305195e-06	MMP10_F9
253890	cg05227343	1.05424780180484e-06	MMP10_F9
253891	cg05227655	-1.13173310586284e-06	MMP10_F9
253892	cg05228244	4.27606068941071e-06	MMP10_F9
253893	cg05228404	-7.02205158831713e-06	MMP10_F9
253894	cg05229403	1.21854699945072e-06	MMP10_F9
253895	cg05229649	-6.23154676019775e-07	MMP10_F9
253896	cg05229965	7.98134184272323e-06	MMP10_F9
253897	cg05230927	-3.02636022417199e-06	MMP10_F9
253898	cg05231970	3.08809481093841e-06	MMP10_F9
253899	cg05233079	-1.57724368526224e-07	MMP10_F9
253900	cg05235143	1.24556996782788e-06	MMP10_F9
253901	cg05235248	1.00117132703402e-06	MMP10_F9
253902	cg05236348	-5.00618987780282e-06	MMP10_F9
253903	cg05236965	2.08935962108289e-07	MMP10_F9
253904	cg05237641	1.77758454837402e-06	MMP10_F9
253905	cg05238270	3.82826347484357e-06	MMP10_F9
253906	cg05238276	-9.66609159722887e-07	MMP10_F9
253907	cg05238375	-4.23374522556166e-08	MMP10_F9
253908	cg05238976	4.47717455931723e-06	MMP10_F9
253909	cg05239940	-1.28120691671047e-05	MMP10_F9
253910	cg05240350	1.07735834972345e-05	MMP10_F9
253911	cg05241265	-1.02635515242912e-05	MMP10_F9
253912	cg05241536	5.7970928342438e-06	MMP10_F9
253913	cg05244136	-8.74818041257082e-07	MMP10_F9
253914	cg05244682	-1.10191397527741e-05	MMP10_F9
253915	cg05244720	-6.91440913503203e-06	MMP10_F9
253916	cg05244952	2.41176373025533e-06	MMP10_F9
253917	cg05248067	-4.4967897196569e-07	MMP10_F9
253918	cg05248655	-1.85293001393398e-06	MMP10_F9
253919	cg05251190	-1.24623533196819e-05	MMP10_F9
253920	cg05252158	8.92998151209929e-06	MMP10_F9
253921	cg05252279	-8.21750170787848e-06	MMP10_F9
253922	cg05252487	6.67612739748695e-06	MMP10_F9
253923	cg05253109	1.47441462707167e-06	MMP10_F9
253924	cg05253630	6.14145926000196e-07	MMP10_F9
253925	cg05254221	-1.58643501369629e-05	MMP10_F9
253926	cg05256420	2.91517527396733e-06	MMP10_F9
253927	cg05256765	-4.43084928928013e-06	MMP10_F9
253928	cg05258264	7.76850547644105e-07	MMP10_F9
253929	cg05262218	6.33919855574883e-07	MMP10_F9
253930	cg05264189	-1.87500568510445e-05	MMP10_F9
253931	cg05265328	-3.54736684299311e-06	MMP10_F9
253932	cg05265574	1.07047631312456e-05	MMP10_F9
253933	cg05265607	-6.18784722802422e-06	MMP10_F9
253934	cg05265884	-1.64318344495847e-05	MMP10_F9
253935	cg05266786	4.64031471092529e-07	MMP10_F9
253936	cg05269080	1.78766507368258e-05	MMP10_F9
253937	cg05270305	2.27812828396603e-07	MMP10_F9
253938	cg05270617	-3.25489985340619e-07	MMP10_F9
253939	cg05272888	-1.89602307743632e-06	MMP10_F9
253940	cg05273049	1.32582000210467e-06	MMP10_F9
253941	cg05276408	-9.72114084100983e-06	MMP10_F9
253942	cg05278858	6.50833864571616e-06	MMP10_F9
253943	cg05279382	-2.91989944639559e-05	MMP10_F9
253944	cg05280797	1.11608527542506e-05	MMP10_F9
253945	cg05282135	-3.0079240919502e-06	MMP10_F9
253946	cg05284276	4.30898499047012e-06	MMP10_F9
253947	cg05285582	-8.77667779470665e-06	MMP10_F9
253948	cg05287529	7.76815295969292e-06	MMP10_F9
253949	cg05289540	-1.51213519304068e-07	MMP10_F9
253950	cg05289897	-3.36026356365904e-06	MMP10_F9
253951	cg05291069	-1.7211097947327e-07	MMP10_F9
253952	cg05291508	-2.85923537185713e-06	MMP10_F9
253953	cg05291666	-8.5127871017783e-06	MMP10_F9
253954	cg05292159	1.00747675187785e-05	MMP10_F9
253955	cg05292330	-2.02102872504158e-06	MMP10_F9
253956	cg05292404	2.53863133536498e-06	MMP10_F9
253957	cg05292501	7.56857651636448e-07	MMP10_F9
253958	cg05294276	4.31216687131109e-07	MMP10_F9
253959	cg05295236	1.77425209038366e-07	MMP10_F9
253960	cg05296608	-2.07606936773896e-05	MMP10_F9
253961	cg05296777	-6.73683110177713e-06	MMP10_F9
253962	cg05296940	6.29709889120718e-07	MMP10_F9
253963	cg05297677	2.98362626406403e-05	MMP10_F9
253964	cg05299361	1.25894045234931e-06	MMP10_F9
253965	cg05301181	6.42093515558798e-09	MMP10_F9
253966	cg05301616	-6.62755328911539e-06	MMP10_F9
253967	cg05302035	5.60861316349051e-06	MMP10_F9
253968	cg05302420	1.5717041684269e-07	MMP10_F9
253969	cg05303236	4.39037059179654e-07	MMP10_F9
253970	cg05306173	3.17876965476435e-06	MMP10_F9
253971	cg05307477	1.65014450098798e-05	MMP10_F9
253972	cg05307923	1.98494973579393e-06	MMP10_F9
253973	cg05308233	1.25318666451716e-05	MMP10_F9
253974	cg05309934	4.32667669324496e-06	MMP10_F9
253975	cg05311383	1.38265311352788e-05	MMP10_F9
253976	cg05311720	8.39580714381905e-06	MMP10_F9
253977	cg05311909	1.87741103171045e-06	MMP10_F9
253978	cg05313070	6.44629610619996e-07	MMP10_F9
253979	cg05313302	-4.47588591259336e-07	MMP10_F9
253980	cg05313588	5.26724240091219e-08	MMP10_F9
253981	cg05316006	-3.12018929776513e-05	MMP10_F9
253982	cg05316043	-1.90724481988954e-06	MMP10_F9
253983	cg05316415	-1.66162893546461e-05	MMP10_F9
253984	cg05317686	-4.81381918784105e-07	MMP10_F9
253985	cg05317956	2.77688544444717e-06	MMP10_F9
253986	cg05318275	-1.40006516993414e-06	MMP10_F9
253987	cg05319515	-2.10253510353688e-06	MMP10_F9
253988	cg05320607	1.72529402247002e-06	MMP10_F9
253989	cg05320820	2.34205236595638e-06	MMP10_F9
253990	cg05321656	1.57093878240039e-06	MMP10_F9
253991	cg05322019	-3.13934469386817e-06	MMP10_F9
253992	cg05323448	-6.41755628461808e-06	MMP10_F9
253993	cg05324273	-2.34944974796779e-05	MMP10_F9
253994	cg05324516	-9.81505726011339e-06	MMP10_F9
253995	cg05324789	6.70394421407106e-06	MMP10_F9
253996	cg05326036	6.17007410682334e-06	MMP10_F9
253997	cg05327931	1.33737027575823e-05	MMP10_F9
253998	cg05329352	9.20811362505316e-06	MMP10_F9
253999	cg05329692	1.36978666928627e-06	MMP10_F9
254000	cg05330121	5.27453938704646e-06	MMP10_F9
254001	cg05332483	2.4991357913814e-06	MMP10_F9
254002	cg05333368	-1.66468904549491e-05	MMP10_F9
254003	cg05334414	2.89667280507016e-06	MMP10_F9
254004	cg05335277	1.47435511092888e-05	MMP10_F9
254005	cg05335944	-9.42300624972265e-06	MMP10_F9
254006	cg05336149	3.57457133347566e-06	MMP10_F9
254007	cg05336292	-3.12797256937886e-07	MMP10_F9
254008	cg05336550	-4.40029709489323e-07	MMP10_F9
254009	cg05336698	1.07781217532935e-06	MMP10_F9
254010	cg05338155	-1.43171320292852e-06	MMP10_F9
254011	cg05338748	8.97650738063423e-06	MMP10_F9
254012	cg05339066	-3.32737287117594e-06	MMP10_F9
254013	cg05339847	-2.35385619173452e-06	MMP10_F9
254014	cg05341848	-1.95934958161344e-05	MMP10_F9
254015	cg05342655	-2.58576180247644e-07	MMP10_F9
254016	cg05343088	1.22727502098658e-07	MMP10_F9
254017	cg05343159	-7.94098499111054e-06	MMP10_F9
254018	cg05345996	-1.96339407777893e-05	MMP10_F9
254019	cg05347948	-3.72438830856324e-06	MMP10_F9
254020	cg05349542	-1.50407324256671e-05	MMP10_F9
254021	cg05350358	1.75044007574024e-06	MMP10_F9
254022	cg05351078	4.32961202398051e-07	MMP10_F9
254023	cg05351173	-1.39157565240094e-05	MMP10_F9
254024	cg05352321	1.52577214363827e-06	MMP10_F9
254025	cg05353356	4.28416947717871e-06	MMP10_F9
254026	cg05355156	-4.60216863460472e-05	MMP10_F9
254027	cg05355381	-6.79871172102785e-06	MMP10_F9
254028	cg05355436	-3.610418367898e-08	MMP10_F9
254029	cg05356308	8.54960139982871e-06	MMP10_F9
254030	cg05356738	-7.65794475490735e-07	MMP10_F9
254031	cg05357137	6.72743646068572e-06	MMP10_F9
254032	cg05357674	-8.65301302883747e-08	MMP10_F9
254033	cg05358228	7.15755170744036e-06	MMP10_F9
254034	cg05358397	-1.73353140473629e-06	MMP10_F9
254035	cg05358439	3.79371669488539e-06	MMP10_F9
254036	cg05359750	6.2106294337653e-06	MMP10_F9
254037	cg05361325	2.77656609470426e-06	MMP10_F9
254038	cg05363081	2.79057569505253e-05	MMP10_F9
254039	cg05364307	-1.29029596357116e-05	MMP10_F9
254040	cg05367248	7.52934597116237e-07	MMP10_F9
254041	cg05368033	-2.70823512275563e-06	MMP10_F9
254042	cg05369965	-1.59049032334622e-05	MMP10_F9
254043	cg05370838	-1.94303733963808e-05	MMP10_F9
254044	cg05372170	4.2263764539885e-06	MMP10_F9
254045	cg05372434	-2.24794877408397e-06	MMP10_F9
254046	cg05372730	2.2883061760039e-06	MMP10_F9
254047	cg05373286	6.63949538689723e-07	MMP10_F9
254048	cg05375443	6.36670544890646e-07	MMP10_F9
254049	cg05377034	3.13326746553164e-05	MMP10_F9
254050	cg05378118	-4.97371340589188e-06	MMP10_F9
254051	cg05379597	-4.72147253285991e-05	MMP10_F9
254052	cg05381746	-8.62677690065304e-07	MMP10_F9
254053	cg05385047	5.92955131895139e-07	MMP10_F9
254054	cg05385248	1.72225133508992e-05	MMP10_F9
254055	cg05387399	1.8641536520966e-06	MMP10_F9
254056	cg05387457	-1.27646929827688e-07	MMP10_F9
254057	cg05387692	2.28606012280654e-06	MMP10_F9
254058	cg05388821	-3.91266893128629e-06	MMP10_F9
254059	cg05388865	5.67708230064756e-06	MMP10_F9
254060	cg05391011	2.29779833403048e-05	MMP10_F9
254061	cg05392293	2.44521702590121e-05	MMP10_F9
254062	cg05393045	-2.52814639104383e-06	MMP10_F9
254063	cg05393736	8.00816057299386e-06	MMP10_F9
254064	cg05394294	-4.56748187642849e-06	MMP10_F9
254065	cg05394783	3.2464750015263e-05	MMP10_F9
254066	cg05395156	2.9246453541734e-06	MMP10_F9
254067	cg05395704	5.75444835388062e-06	MMP10_F9
254068	cg05395761	1.04590933343218e-06	MMP10_F9
254069	cg05396900	-1.81927874114083e-06	MMP10_F9
254070	cg05397646	2.81120830003439e-06	MMP10_F9
254071	cg05399434	8.55390806492915e-06	MMP10_F9
254072	cg05400498	-1.10425967240882e-05	MMP10_F9
254073	cg05400741	3.38786699764784e-07	MMP10_F9
254074	cg05402976	-2.0013030734995e-06	MMP10_F9
254075	cg05403832	3.08408969744498e-06	MMP10_F9
254076	cg05404309	4.51842341029748e-06	MMP10_F9
254077	cg05406498	-7.20885919034004e-06	MMP10_F9
254078	cg05407489	5.60208962290579e-06	MMP10_F9
254079	cg05407757	2.88579086528197e-06	MMP10_F9
254080	cg05411594	5.9733321438024e-06	MMP10_F9
254081	cg05412141	-5.93190306588037e-08	MMP10_F9
254082	cg05413465	9.10020865273991e-07	MMP10_F9
254083	cg05417409	-1.31491546652147e-05	MMP10_F9
254084	cg05418246	2.18579761247724e-06	MMP10_F9
254085	cg05420251	4.95683175783948e-07	MMP10_F9
254086	cg05423768	1.10775403363647e-05	MMP10_F9
254087	cg05425936	-3.98871055844264e-07	MMP10_F9
254088	cg05426956	6.47085110166137e-06	MMP10_F9
254089	cg05428299	-2.42103729068277e-06	MMP10_F9
254090	cg05428706	-2.17274124548466e-05	MMP10_F9
254091	cg05429117	2.64226129296369e-05	MMP10_F9
254092	cg05429686	9.96107309338875e-06	MMP10_F9
254093	cg05430359	1.47478838820888e-05	MMP10_F9
254094	cg05431532	2.98717537576119e-05	MMP10_F9
254095	cg05432973	-2.28827627463256e-07	MMP10_F9
254096	cg05433039	5.16703809864039e-07	MMP10_F9
254097	cg05433657	-6.67586174368603e-07	MMP10_F9
254098	cg05435315	1.4185729024202e-06	MMP10_F9
254099	cg05435390	-1.31335919447865e-05	MMP10_F9
254100	cg05440249	-1.85977018498695e-05	MMP10_F9
254101	cg05440642	-3.40495267331375e-06	MMP10_F9
254102	cg05441107	-1.10627967839949e-07	MMP10_F9
254103	cg05441133	-1.03191825035396e-05	MMP10_F9
254104	cg05441518	4.87840997221518e-06	MMP10_F9
254105	cg05444548	-1.86398049016774e-05	MMP10_F9
254106	cg05445006	9.94949488990043e-08	MMP10_F9
254107	cg05445097	-1.47657455163632e-05	MMP10_F9
254108	cg05446127	1.05441690660563e-05	MMP10_F9
254109	cg05448271	1.03038479055519e-05	MMP10_F9
254110	cg05450236	1.15344999146247e-05	MMP10_F9
254111	cg05450262	-3.60019484379959e-06	MMP10_F9
254112	cg05450336	2.88573749606301e-06	MMP10_F9
254113	cg05450805	2.64379716746008e-06	MMP10_F9
254114	cg05452625	-2.06145482672128e-05	MMP10_F9
254115	cg05453333	-8.56837200396128e-06	MMP10_F9
254116	cg05453337	-2.31440036561765e-06	MMP10_F9
254117	cg05454284	2.6068336593589e-07	MMP10_F9
254118	cg05454446	3.39307466143647e-05	MMP10_F9
254119	cg05456362	-2.66618141784817e-06	MMP10_F9
254120	cg05456948	-7.44255152256e-06	MMP10_F9
254121	cg05456956	-2.82664443198356e-05	MMP10_F9
254122	cg05457221	-3.39888093273445e-06	MMP10_F9
254123	cg05459190	8.04990890814374e-06	MMP10_F9
254124	cg05460289	2.73667024157759e-06	MMP10_F9
254125	cg05461734	-1.46153594506854e-06	MMP10_F9
254126	cg05462208	-7.59854768030301e-06	MMP10_F9
254127	cg05464589	-4.75438481803892e-07	MMP10_F9
254128	cg05467828	-3.58339954935181e-06	MMP10_F9
254129	cg05468559	4.02934232810549e-06	MMP10_F9
254130	cg05468584	1.14163431433148e-05	MMP10_F9
254131	cg05469026	2.52168475788965e-05	MMP10_F9
254132	cg05470666	1.2192547895953e-06	MMP10_F9
254133	cg05472062	8.03377861037396e-06	MMP10_F9
254134	cg05472854	3.90983381858768e-07	MMP10_F9
254135	cg05474128	-3.89730043839034e-06	MMP10_F9
254136	cg05475934	-6.26861144709077e-08	MMP10_F9
254137	cg05477444	-2.17687979891011e-05	MMP10_F9
254138	cg05479582	-1.04843699136018e-06	MMP10_F9
254139	cg05480074	5.67726669627774e-06	MMP10_F9
254140	cg05480169	-3.8410733371126e-06	MMP10_F9
254141	cg05480883	-5.55005478459675e-06	MMP10_F9
254142	cg05481163	-7.78660852366802e-07	MMP10_F9
254143	cg05482236	6.7592589645003e-06	MMP10_F9
254144	cg05482603	-2.75914488452087e-06	MMP10_F9
254145	cg05482942	2.64183437337608e-06	MMP10_F9
254146	cg05483131	-3.15653560847888e-06	MMP10_F9
254147	cg05483559	-1.56716208010752e-05	MMP10_F9
254148	cg05483617	9.98407828174336e-07	MMP10_F9
254149	cg05484505	4.11173843206115e-06	MMP10_F9
254150	cg05484691	1.34147762083037e-05	MMP10_F9
254151	cg05485137	1.06959642436585e-06	MMP10_F9
254152	cg05486931	1.81487055886642e-05	MMP10_F9
254153	cg05487635	-8.91847252340397e-06	MMP10_F9
254154	cg05487954	4.2664510408924e-06	MMP10_F9
254155	cg05488343	1.02989728277902e-05	MMP10_F9
254156	cg05489054	1.80998571818212e-05	MMP10_F9
254157	cg05491346	5.15870700330806e-07	MMP10_F9
254158	cg05491762	9.61657629159514e-06	MMP10_F9
254159	cg05492075	2.8240843080956e-06	MMP10_F9
254160	cg05492532	-1.35950576072052e-05	MMP10_F9
254161	cg05493509	1.90688743806631e-05	MMP10_F9
254162	cg05493526	-4.46613359156763e-06	MMP10_F9
254163	cg05493580	-1.24412700455978e-05	MMP10_F9
254164	cg05495790	-1.60000603994424e-08	MMP10_F9
254165	cg05496768	4.16475525287085e-06	MMP10_F9
254166	cg05497289	-8.2203409954389e-06	MMP10_F9
254167	cg05498024	4.10747571342471e-06	MMP10_F9
254168	cg05498379	-6.38848144973755e-06	MMP10_F9
254169	cg05498539	1.65351301103395e-05	MMP10_F9
254170	cg05499367	-9.64210535204654e-06	MMP10_F9
254171	cg05499853	3.04685782079604e-07	MMP10_F9
254172	cg05500774	9.64544594925938e-06	MMP10_F9
254173	cg05504665	-1.03418749315247e-05	MMP10_F9
254174	cg05505307	3.07199012446379e-07	MMP10_F9
254175	cg05506270	-1.02721103244582e-05	MMP10_F9
254176	cg05506809	-2.40138419075611e-05	MMP10_F9
254177	cg05507257	-1.52834094423762e-05	MMP10_F9
254178	cg05508585	1.05923983210019e-06	MMP10_F9
254179	cg05510041	4.2189595613428e-07	MMP10_F9
254180	cg05513583	2.92892298566162e-06	MMP10_F9
254181	cg05515570	1.18025739032567e-06	MMP10_F9
254182	cg05516243	-4.60784905657016e-06	MMP10_F9
254183	cg05516746	-2.47335049394395e-06	MMP10_F9
254184	cg05518370	-2.55666327921727e-06	MMP10_F9
254185	cg05518471	-3.33530634118384e-05	MMP10_F9
254186	cg05518803	-9.5548862328546e-06	MMP10_F9
254187	cg05521089	1.26678698342946e-05	MMP10_F9
254188	cg05521261	4.11513611776537e-06	MMP10_F9
254189	cg05521792	-1.88009411565701e-06	MMP10_F9
254190	cg05523050	2.79140791454607e-06	MMP10_F9
254191	cg05523505	1.4095813762448e-06	MMP10_F9
254192	cg05523877	8.17052993920133e-08	MMP10_F9
254193	cg05524144	5.89738399616863e-07	MMP10_F9
254194	cg05524354	1.90510376065681e-05	MMP10_F9
254195	cg05525499	4.35218755345879e-06	MMP10_F9
254196	cg05525601	6.45277890982039e-06	MMP10_F9
254197	cg05525648	1.79435117380332e-07	MMP10_F9
254198	cg05527752	-2.39543314181925e-06	MMP10_F9
254199	cg05528280	-4.80362623208552e-06	MMP10_F9
254200	cg05529156	1.14182330159222e-06	MMP10_F9
254201	cg05530612	-3.32377664491049e-06	MMP10_F9
254202	cg05530751	7.73950755701416e-06	MMP10_F9
254203	cg05532178	3.02435967104446e-06	MMP10_F9
254204	cg05533705	-1.3194482170656e-06	MMP10_F9
254205	cg05534213	7.26593997884775e-08	MMP10_F9
254206	cg05534715	3.05239463364453e-06	MMP10_F9
254207	cg05536132	9.07792365790613e-06	MMP10_F9
254208	cg05536439	-6.90060244312715e-06	MMP10_F9
254209	cg05538387	2.34414803701887e-06	MMP10_F9
254210	cg05539217	-3.96557980602733e-06	MMP10_F9
254211	cg05540413	7.7516996580484e-07	MMP10_F9
254212	cg05541367	-5.53610375369918e-06	MMP10_F9
254213	cg05543547	-2.44946695485272e-06	MMP10_F9
254214	cg05544394	1.94066971707739e-06	MMP10_F9
254215	cg05545635	-1.04528340722396e-05	MMP10_F9
254216	cg05545882	1.46775248833398e-05	MMP10_F9
254217	cg05548130	4.78805865030507e-06	MMP10_F9
254218	cg05549897	1.00086897166354e-05	MMP10_F9
254219	cg05552874	-1.16588218463288e-05	MMP10_F9
254220	cg05558578	-7.79549934087523e-06	MMP10_F9
254221	cg05558993	-7.95899331918561e-07	MMP10_F9
254222	cg05559808	1.02720018769124e-05	MMP10_F9
254223	cg05561696	1.4815313016483e-05	MMP10_F9
254224	cg05563110	-1.08927631342949e-06	MMP10_F9
254225	cg05563385	-1.86618439528883e-05	MMP10_F9
254226	cg05563662	-4.2382452544411e-06	MMP10_F9
254227	cg05563890	-3.92343097254834e-06	MMP10_F9
254228	cg05564760	-3.8890089304778e-06	MMP10_F9
254229	cg05569909	4.17397220384832e-06	MMP10_F9
254230	cg05570321	6.91981097084294e-07	MMP10_F9
254231	cg05570367	9.13783137222175e-06	MMP10_F9
254232	cg05572410	1.8244211473476e-05	MMP10_F9
254233	cg05573737	-1.1972288002196e-05	MMP10_F9
254234	cg05575054	-8.65536581783524e-06	MMP10_F9
254235	cg05575393	-2.61629706574791e-05	MMP10_F9
254236	cg05576619	8.99663469799921e-06	MMP10_F9
254237	cg05580001	7.338613365853e-06	MMP10_F9
254238	cg05583020	-3.2609164320102e-06	MMP10_F9
254239	cg05583456	4.44994921074347e-06	MMP10_F9
254240	cg05583676	3.76067620321496e-06	MMP10_F9
254241	cg05585149	-1.74884583557304e-06	MMP10_F9
254242	cg05586519	2.36251110685613e-06	MMP10_F9
254243	cg05587400	-1.66340335167356e-05	MMP10_F9
254244	cg05588111	2.70698154426958e-06	MMP10_F9
254245	cg05588334	1.27074109121623e-05	MMP10_F9
254246	cg05589830	1.08966211489595e-05	MMP10_F9
254247	cg05591004	1.14065330597928e-05	MMP10_F9
254248	cg05591270	-4.83350826460866e-08	MMP10_F9
254249	cg05591902	-8.83968841034867e-08	MMP10_F9
254250	cg05592245	3.71637898859552e-05	MMP10_F9
254251	cg05593559	-1.18297380326311e-05	MMP10_F9
254252	cg05593641	-3.83603698862611e-07	MMP10_F9
254253	cg05593775	-6.13610350908028e-06	MMP10_F9
254254	cg05595753	-7.21627981432835e-07	MMP10_F9
254255	cg05595800	3.86401533543078e-06	MMP10_F9
254256	cg05596319	3.00596643926803e-06	MMP10_F9
254257	cg05596517	6.81115798937678e-07	MMP10_F9
254258	cg05597349	2.977223467872e-08	MMP10_F9
254259	cg05598595	-1.00010446141469e-06	MMP10_F9
254260	cg05599109	-4.70601996008038e-07	MMP10_F9
254261	cg05601623	6.76425084407669e-08	MMP10_F9
254262	cg05602439	1.10368026601702e-05	MMP10_F9
254263	cg05603630	-4.73937286903967e-07	MMP10_F9
254264	cg05606754	2.69350618898029e-06	MMP10_F9
254265	cg05608777	1.33204801199702e-06	MMP10_F9
254266	cg05609039	1.29529863695538e-05	MMP10_F9
254267	cg05609218	1.89543129488583e-05	MMP10_F9
254268	cg05609254	2.0687694289541e-06	MMP10_F9
254269	cg05610379	5.02064904183435e-07	MMP10_F9
254270	cg05611565	-1.88625788348251e-06	MMP10_F9
254271	cg05611731	-4.73306355829089e-06	MMP10_F9
254272	cg05611777	1.15164638466935e-05	MMP10_F9
254273	cg05613447	-1.20366941304603e-05	MMP10_F9
254274	cg05614720	5.06638521504904e-06	MMP10_F9
254275	cg05615477	4.01318159030041e-06	MMP10_F9
254276	cg05617127	5.07625948859375e-06	MMP10_F9
254277	cg05617307	-1.24094573378515e-06	MMP10_F9
254278	cg05618683	1.72709817284091e-06	MMP10_F9
254279	cg05620165	6.33750034880478e-06	MMP10_F9
254280	cg05621401	1.81584803919852e-08	MMP10_F9
254281	cg05622307	3.51559087639369e-06	MMP10_F9
254282	cg05622577	4.81788808848528e-06	MMP10_F9
254283	cg05623815	2.99640284047741e-05	MMP10_F9
254284	cg05624623	1.50825434469328e-05	MMP10_F9
254285	cg05625103	-5.52936784230372e-06	MMP10_F9
254286	cg05625526	-1.24931186282562e-05	MMP10_F9
254287	cg05626013	-1.05681790449976e-05	MMP10_F9
254288	cg05626242	5.4743822266891e-08	MMP10_F9
254289	cg05627029	2.22215594380454e-06	MMP10_F9
254290	cg05628107	6.55666516785215e-07	MMP10_F9
254291	cg05629015	4.7890456551925e-06	MMP10_F9
254292	cg05630272	3.43838306031548e-05	MMP10_F9
254293	cg05633300	6.90426147204927e-06	MMP10_F9
254294	cg05635600	-1.08568245885528e-05	MMP10_F9
254295	cg05636467	-5.32602547112673e-05	MMP10_F9
254296	cg05636681	1.82372034278921e-06	MMP10_F9
254297	cg05636881	-2.98898062405267e-07	MMP10_F9
254298	cg05638174	-1.17688003879419e-05	MMP10_F9
254299	cg05638776	7.0774840425831e-06	MMP10_F9
254300	cg05638929	3.37911224101275e-07	MMP10_F9
254301	cg05640416	-1.43924358302085e-05	MMP10_F9
254302	cg05640731	1.07012461084915e-05	MMP10_F9
254303	cg05643988	4.59040341716241e-06	MMP10_F9
254304	cg05645316	7.89184128806404e-06	MMP10_F9
254305	cg05645360	1.36932160291842e-06	MMP10_F9
254306	cg05645634	1.51935344437416e-06	MMP10_F9
254307	cg05646491	-3.50959041496187e-05	MMP10_F9
254308	cg05647048	2.68098168007094e-06	MMP10_F9
254309	cg05649708	6.79749426175058e-06	MMP10_F9
254310	cg05652102	1.02746264687713e-06	MMP10_F9
254311	cg05652533	-3.11559781065367e-06	MMP10_F9
254312	cg05652602	4.09032813613335e-06	MMP10_F9
254313	cg05653400	2.55622569376641e-06	MMP10_F9
254314	cg05653707	1.19707249273443e-05	MMP10_F9
254315	cg05654483	-1.27857941984486e-06	MMP10_F9
254316	cg05655935	1.76874211334568e-06	MMP10_F9
254317	cg05655953	1.96216114595808e-06	MMP10_F9
254318	cg05656830	3.55418945380191e-07	MMP10_F9
254319	cg05657208	-1.85032814970635e-05	MMP10_F9
254320	cg05658858	3.42585584543469e-06	MMP10_F9
254321	cg05662325	1.98808318196799e-05	MMP10_F9
254322	cg05663101	-9.73287881104091e-07	MMP10_F9
254323	cg05664352	7.74525791875107e-07	MMP10_F9
254324	cg05664664	9.93247107312614e-08	MMP10_F9
254325	cg05665202	7.24491278062544e-06	MMP10_F9
254326	cg05665581	-2.14907746611357e-05	MMP10_F9
254327	cg05666526	-2.28623396325764e-06	MMP10_F9
254328	cg05667311	1.1064848028734e-05	MMP10_F9
254329	cg05667348	-2.02064633123728e-06	MMP10_F9
254330	cg05668351	-2.66777285748688e-06	MMP10_F9
254331	cg05670004	-2.8633346585681e-06	MMP10_F9
254332	cg05670885	1.20913998420158e-05	MMP10_F9
254333	cg05670995	2.04527829755715e-05	MMP10_F9
254334	cg05671070	-6.70601478338556e-07	MMP10_F9
254335	cg05671732	7.24592967864522e-06	MMP10_F9
254336	cg05673079	-1.63106637563411e-05	MMP10_F9
254337	cg05673937	3.06720318993931e-06	MMP10_F9
254338	cg05676341	-4.73282853236602e-06	MMP10_F9
254339	cg05683857	1.50585670538259e-05	MMP10_F9
254340	cg05683999	4.3829229536049e-06	MMP10_F9
254341	cg05686026	-1.55050247145746e-05	MMP10_F9
254342	cg05686950	2.41719843347758e-06	MMP10_F9
254343	cg05687210	-9.91785159006911e-07	MMP10_F9
254344	cg05691833	-1.88495823796952e-06	MMP10_F9
254345	cg05693308	-4.65503304360437e-05	MMP10_F9
254346	cg05694245	7.15036498514847e-07	MMP10_F9
254347	cg05694250	1.75362118837623e-05	MMP10_F9
254348	cg05694353	2.48903219711015e-07	MMP10_F9
254349	cg05694406	3.53713501546405e-07	MMP10_F9
254350	cg05696353	2.51359239691226e-06	MMP10_F9
254351	cg05697552	4.54057471820078e-06	MMP10_F9
254352	cg05697697	1.12904944529355e-06	MMP10_F9
254353	cg05697785	-4.12175458611545e-06	MMP10_F9
254354	cg05697873	2.10656653131755e-05	MMP10_F9
254355	cg05699018	1.42425414655363e-06	MMP10_F9
254356	cg05700141	-1.28625950786353e-05	MMP10_F9
254357	cg05701548	-3.18154201594183e-06	MMP10_F9
254358	cg05702052	-4.46619264073289e-06	MMP10_F9
254359	cg05702161	7.25774192776156e-06	MMP10_F9
254360	cg05705492	6.45743546876445e-06	MMP10_F9
254361	cg05709402	-2.57706325587891e-05	MMP10_F9
254362	cg05711710	1.03343892936539e-05	MMP10_F9
254363	cg05713245	4.25649534705652e-07	MMP10_F9
254364	cg05714496	-5.17852042812836e-06	MMP10_F9
254365	cg05714579	-8.72674320642962e-06	MMP10_F9
254366	cg05715266	5.39372115625036e-07	MMP10_F9
254367	cg05716278	8.36029885132776e-06	MMP10_F9
254368	cg05716599	5.17319532039551e-08	MMP10_F9
254369	cg05717160	1.89327688345045e-07	MMP10_F9
254370	cg05719612	-1.82400797890209e-05	MMP10_F9
254371	cg05719742	4.13889500448128e-06	MMP10_F9
254372	cg05720616	-4.20748183060476e-06	MMP10_F9
254373	cg05721476	8.10869883910583e-06	MMP10_F9
254374	cg05721515	1.03993493954622e-06	MMP10_F9
254375	cg05721751	1.46728162840369e-06	MMP10_F9
254376	cg05721839	2.97924131527233e-06	MMP10_F9
254377	cg05723130	5.49532478425472e-06	MMP10_F9
254378	cg05724240	3.08288930423011e-06	MMP10_F9
254379	cg05729015	-1.02639582013122e-06	MMP10_F9
254380	cg05729372	-1.72799967298551e-05	MMP10_F9
254381	cg05729995	3.85555634489212e-06	MMP10_F9
254382	cg05730301	-9.96905993594193e-07	MMP10_F9
254383	cg05730385	1.08788470841489e-05	MMP10_F9
254384	cg05732081	-9.78792563052012e-07	MMP10_F9
254385	cg05732883	7.86207902241735e-06	MMP10_F9
254386	cg05733364	2.31901449524967e-07	MMP10_F9
254387	cg05734295	-1.17818142770226e-05	MMP10_F9
254388	cg05734675	-9.39036811575766e-06	MMP10_F9
254389	cg05736633	-1.63126617701077e-05	MMP10_F9
254390	cg05736824	-4.07355721114477e-05	MMP10_F9
254391	cg05737535	1.47572746885974e-05	MMP10_F9
254392	cg05739190	4.83404242451346e-08	MMP10_F9
254393	cg05740071	2.48665640856916e-06	MMP10_F9
254394	cg05740243	-1.33660480583584e-05	MMP10_F9
254395	cg05740895	-2.11357636507038e-06	MMP10_F9
254396	cg05741225	1.08964656294762e-05	MMP10_F9
254397	cg05745464	1.7126031431026e-07	MMP10_F9
254398	cg05746872	1.15637372905957e-06	MMP10_F9
254399	cg05747812	-3.96464219701939e-06	MMP10_F9
254400	cg05749728	5.80736196676756e-06	MMP10_F9
254401	cg05750029	-9.53878686688655e-07	MMP10_F9
254402	cg05750078	-3.09458341692097e-05	MMP10_F9
254403	cg05750276	6.23762023976167e-07	MMP10_F9
254404	cg05752819	-2.20997362035037e-06	MMP10_F9
254405	cg05754819	6.61484100526226e-06	MMP10_F9
254406	cg05755354	-1.97240682690361e-05	MMP10_F9
254407	cg05756109	-1.14065584117885e-06	MMP10_F9
254408	cg05756489	-8.40833086828556e-06	MMP10_F9
254409	cg05757378	-5.66811104550895e-06	MMP10_F9
254410	cg05757757	-2.36347022714828e-05	MMP10_F9
254411	cg05759150	2.71276279137107e-07	MMP10_F9
254412	cg05759948	5.45058236175169e-06	MMP10_F9
254413	cg05760937	2.4785958934571e-06	MMP10_F9
254414	cg05762326	-3.15949431340034e-06	MMP10_F9
254415	cg05762578	8.27132535539047e-07	MMP10_F9
254416	cg05762616	1.5710820582812e-06	MMP10_F9
254417	cg05762694	-8.25039819930721e-07	MMP10_F9
254418	cg05764011	1.9224019131473e-05	MMP10_F9
254419	cg05765798	2.46200777671963e-06	MMP10_F9
254420	cg05766921	9.58108990884081e-07	MMP10_F9
254421	cg05768009	-4.76688682141568e-06	MMP10_F9
254422	cg05768908	-1.64192176388015e-07	MMP10_F9
254423	cg05770030	6.15050679077061e-08	MMP10_F9
254424	cg05772155	3.13177206208158e-06	MMP10_F9
254425	cg05773890	8.80634587938068e-06	MMP10_F9
254426	cg05775658	4.07698253821992e-07	MMP10_F9
254427	cg05775809	6.08046891005271e-07	MMP10_F9
254428	cg05775862	1.22349346789995e-05	MMP10_F9
254429	cg05777356	1.55612716114228e-06	MMP10_F9
254430	cg05778706	5.67683490857485e-07	MMP10_F9
254431	cg05778996	2.64399203066072e-06	MMP10_F9
254432	cg05779081	-1.46674910798691e-07	MMP10_F9
254433	cg05781049	-9.22733014963654e-06	MMP10_F9
254434	cg05783915	2.52691752994025e-06	MMP10_F9
254435	cg05785932	-1.69161842589589e-05	MMP10_F9
254436	cg05785989	-2.45386073441835e-05	MMP10_F9
254437	cg05787063	-2.91147755930284e-06	MMP10_F9
254438	cg05788080	-1.91864025308979e-05	MMP10_F9
254439	cg05788176	2.15970293337261e-05	MMP10_F9
254440	cg05789403	5.72437934828342e-07	MMP10_F9
254441	cg05791173	-2.90590729423216e-07	MMP10_F9
254442	cg05791881	2.27556302859411e-05	MMP10_F9
254443	cg05791938	-5.36218233148608e-06	MMP10_F9
254444	cg05796331	5.24654251609411e-06	MMP10_F9
254445	cg05797732	-1.73739018675292e-05	MMP10_F9
254446	cg05797937	4.71800557830374e-06	MMP10_F9
254447	cg05800336	1.28941658401394e-05	MMP10_F9
254448	cg05801246	1.73003604480029e-05	MMP10_F9
254449	cg05802704	-1.13900651167281e-05	MMP10_F9
254450	cg05803853	3.71635413916112e-06	MMP10_F9
254451	cg05805172	1.62682777735397e-05	MMP10_F9
254452	cg05806875	7.14285676578672e-06	MMP10_F9
254453	cg05807485	1.28542229809137e-06	MMP10_F9
254454	cg05808225	-2.29291015267388e-06	MMP10_F9
254455	cg05810129	-3.88420892557389e-05	MMP10_F9
254456	cg05810886	1.28644594403745e-05	MMP10_F9
254457	cg05812143	-3.26362913419487e-05	MMP10_F9
254458	cg05812437	-3.60284406671243e-06	MMP10_F9
254459	cg05814312	-4.36186024710756e-06	MMP10_F9
254460	cg05815419	1.24574382218615e-05	MMP10_F9
254461	cg05815920	5.93297477807693e-06	MMP10_F9
254462	cg05817774	-1.34871291228579e-05	MMP10_F9
254463	cg05818501	4.31666512612786e-05	MMP10_F9
254464	cg05822658	1.93373807096898e-06	MMP10_F9
254465	cg05823146	1.66167284657069e-06	MMP10_F9
254466	cg05824757	1.21311014461696e-05	MMP10_F9
254467	cg05825127	-2.36702544416507e-06	MMP10_F9
254468	cg05825420	-1.73096201167078e-06	MMP10_F9
254469	cg05825559	5.67374108137104e-07	MMP10_F9
254470	cg05831083	-1.73513360824438e-06	MMP10_F9
254471	cg05831672	4.55588767278077e-06	MMP10_F9
254472	cg05833351	-2.86297926551405e-06	MMP10_F9
254473	cg05834477	1.97069554577278e-06	MMP10_F9
254474	cg05835416	-1.10658759360643e-05	MMP10_F9
254475	cg05835744	2.0507407303975e-07	MMP10_F9
254476	cg05835761	2.15904252431861e-06	MMP10_F9
254477	cg05837435	1.95217583364619e-05	MMP10_F9
254478	cg05838113	-1.3030811576991e-05	MMP10_F9
254479	cg05838627	-2.19138701242092e-05	MMP10_F9
254480	cg05844366	-1.27475160987652e-05	MMP10_F9
254481	cg05845435	-4.55070989433138e-06	MMP10_F9
254482	cg05845615	-3.93238666887681e-06	MMP10_F9
254483	cg05846707	-3.10715197363291e-06	MMP10_F9
254484	cg05846798	-9.43055125020724e-06	MMP10_F9
254485	cg05846894	-5.11075515533735e-07	MMP10_F9
254486	cg05848463	5.84333085271494e-07	MMP10_F9
254487	cg05848640	-1.01345133434479e-06	MMP10_F9
254488	cg05848785	2.85225352666479e-06	MMP10_F9
254489	cg05854698	-1.50518994025796e-05	MMP10_F9
254490	cg05855489	1.09040752777234e-05	MMP10_F9
254491	cg05855983	4.0115056075411e-06	MMP10_F9
254492	cg05858126	-1.73100815085897e-05	MMP10_F9
254493	cg05858607	3.24812462664877e-07	MMP10_F9
254494	cg05859842	2.79342851545534e-06	MMP10_F9
254495	cg05860475	2.82868839515194e-06	MMP10_F9
254496	cg05860556	-4.40392055594568e-08	MMP10_F9
254497	cg05861691	1.09066605012195e-06	MMP10_F9
254498	cg05863587	-6.48479416565665e-07	MMP10_F9
254499	cg05863612	-4.70386859719354e-06	MMP10_F9
254500	cg05864024	-5.79949002663205e-06	MMP10_F9
254501	cg05865822	7.23293357739799e-06	MMP10_F9
254502	cg05866806	-8.54482773038614e-06	MMP10_F9
254503	cg05867154	1.45734140377202e-05	MMP10_F9
254504	cg05867158	-6.96376236681328e-06	MMP10_F9
254505	cg05867360	1.42824377580485e-05	MMP10_F9
254506	cg05869392	1.05033636175451e-06	MMP10_F9
254507	cg05869429	2.49205431419664e-06	MMP10_F9
254508	cg05869699	-1.65663155844246e-06	MMP10_F9
254509	cg05870439	2.33641321131055e-06	MMP10_F9
254510	cg05871136	1.90935573493311e-06	MMP10_F9
254511	cg05872570	1.19450595492894e-05	MMP10_F9
254512	cg05873857	6.6407515704625e-06	MMP10_F9
254513	cg05876463	-5.08651335350634e-07	MMP10_F9
254514	cg05876550	6.88309209029063e-06	MMP10_F9
254515	cg05877367	1.02552180297304e-05	MMP10_F9
254516	cg05877590	-2.04548920919568e-06	MMP10_F9
254517	cg05877768	-3.3595204564868e-06	MMP10_F9
254518	cg05879576	4.95192195468058e-06	MMP10_F9
254519	cg05880248	-2.05836605940779e-05	MMP10_F9
254520	cg05881068	3.91978883409666e-06	MMP10_F9
254521	cg05882699	-9.07668142014094e-07	MMP10_F9
254522	cg05882781	3.50301240052473e-06	MMP10_F9
254523	cg05883167	-6.20124865489855e-06	MMP10_F9
254524	cg05884649	1.07819836791917e-06	MMP10_F9
254525	cg05885577	-1.41821662166185e-05	MMP10_F9
254526	cg05886272	-2.26254266168454e-06	MMP10_F9
254527	cg05886574	-1.9167182155509e-06	MMP10_F9
254528	cg05886671	2.76422692699772e-06	MMP10_F9
254529	cg05886789	-1.96185169296163e-06	MMP10_F9
254530	cg05887821	1.86660241644029e-05	MMP10_F9
254531	cg05888120	-4.20638501119181e-06	MMP10_F9
254532	cg05888872	3.36717885757489e-06	MMP10_F9
254533	cg05889234	8.82359623761609e-08	MMP10_F9
254534	cg05889321	-3.33873024601063e-06	MMP10_F9
254535	cg05892817	-2.71502270235889e-06	MMP10_F9
254536	cg05893230	1.72452074732112e-06	MMP10_F9
254537	cg05893785	3.32624560167725e-06	MMP10_F9
254538	cg05896468	-1.75076624406218e-05	MMP10_F9
254539	cg05898188	-2.67043951248024e-05	MMP10_F9
254540	cg05898545	-2.04517864100683e-05	MMP10_F9
254541	cg05898953	1.49273349758343e-05	MMP10_F9
254542	cg05899338	3.35067250408792e-07	MMP10_F9
254543	cg05901114	5.69023582375588e-06	MMP10_F9
254544	cg05901193	-6.68804248173598e-06	MMP10_F9
254545	cg05901196	2.84449982793504e-05	MMP10_F9
254546	cg05901522	6.50450756597215e-06	MMP10_F9
254547	cg05903872	-2.63548191974367e-05	MMP10_F9
254548	cg05904135	-3.17283449221485e-07	MMP10_F9
254549	cg05905030	-1.47291496641133e-05	MMP10_F9
254550	cg05905523	-3.12777349632303e-06	MMP10_F9
254551	cg05906144	-2.56062128368663e-06	MMP10_F9
254552	cg05906350	1.90857401532967e-07	MMP10_F9
254553	cg05906620	3.51924508063123e-07	MMP10_F9
254554	cg05906809	-1.37252053680527e-06	MMP10_F9
254555	cg05906871	-2.71040695736429e-06	MMP10_F9
254556	cg05907237	3.45879359125408e-07	MMP10_F9
254557	cg05907577	-1.04196150413321e-06	MMP10_F9
254558	cg05908105	1.86779803365044e-05	MMP10_F9
254559	cg05908691	1.46470891407424e-05	MMP10_F9
254560	cg05909343	-2.05020507452553e-06	MMP10_F9
254561	cg05913198	3.0716014800335e-06	MMP10_F9
254562	cg05914069	3.19790274795939e-06	MMP10_F9
254563	cg05916255	-4.70197490224137e-06	MMP10_F9
254564	cg05917963	2.07969061296435e-05	MMP10_F9
254565	cg05919621	-2.82652245497567e-05	MMP10_F9
254566	cg05923736	1.17540143246463e-06	MMP10_F9
254567	cg05923857	-1.25520623961041e-05	MMP10_F9
254568	cg05924022	6.73024600724008e-06	MMP10_F9
254569	cg05926837	-2.4578414753192e-07	MMP10_F9
254570	cg05931497	-5.86582858055456e-05	MMP10_F9
254571	cg05933765	-2.59528562638158e-06	MMP10_F9
254572	cg05934333	-4.70172925634893e-07	MMP10_F9
254573	cg05935833	1.6905346697312e-05	MMP10_F9
254574	cg05936217	-1.34591873429319e-06	MMP10_F9
254575	cg05936249	5.26973514900633e-06	MMP10_F9
254576	cg05937453	1.6281016575907e-06	MMP10_F9
254577	cg05938607	1.31452550166418e-05	MMP10_F9
254578	cg05941856	-5.74959616793013e-07	MMP10_F9
254579	cg05942349	-1.07506404206679e-05	MMP10_F9
254580	cg05942970	7.92299421925969e-06	MMP10_F9
254581	cg05946169	5.80102377717929e-07	MMP10_F9
254582	cg05947505	-1.79232013332084e-05	MMP10_F9
254583	cg05947570	-1.0481796404826e-06	MMP10_F9
254584	cg05948424	1.24567155142398e-07	MMP10_F9
254585	cg05949800	6.3354772181273e-07	MMP10_F9
254586	cg05950018	-5.7667880569848e-06	MMP10_F9
254587	cg05950509	7.38059390731354e-06	MMP10_F9
254588	cg05950923	8.84821460808854e-06	MMP10_F9
254589	cg05951296	2.16474703645735e-06	MMP10_F9
254590	cg05951425	-4.59402277811197e-07	MMP10_F9
254591	cg05951994	1.52583593034976e-05	MMP10_F9
254592	cg05953020	-4.10178380338724e-08	MMP10_F9
254593	cg05954763	3.10027278808319e-06	MMP10_F9
254594	cg05954989	2.48298857692026e-07	MMP10_F9
254595	cg05956132	1.78674103409754e-05	MMP10_F9
254596	cg05956183	1.24681630857514e-08	MMP10_F9
254597	cg05957393	6.53171274894636e-06	MMP10_F9
254598	cg05958582	7.83943492786685e-08	MMP10_F9
254599	cg05958910	-1.59889278804249e-05	MMP10_F9
254600	cg05959392	1.40067274347915e-06	MMP10_F9
254601	cg05960576	-2.32288337102919e-06	MMP10_F9
254602	cg05961707	-2.0710233938567e-06	MMP10_F9
254603	cg05961721	9.29118050333602e-06	MMP10_F9
254604	cg05962511	-4.25444743019357e-06	MMP10_F9
254605	cg05963179	4.23803957064059e-06	MMP10_F9
254606	cg05963962	-1.77238561334429e-05	MMP10_F9
254607	cg05964557	1.70455323286711e-06	MMP10_F9
254608	cg05964918	2.67008218055266e-05	MMP10_F9
254609	cg05965853	1.62422020000406e-06	MMP10_F9
254610	cg05966978	2.56244389451269e-06	MMP10_F9
254611	cg05968179	-2.19570747128099e-05	MMP10_F9
254612	cg05968258	3.0401135549211e-06	MMP10_F9
254613	cg05969808	-8.91397989344192e-07	MMP10_F9
254614	cg05970116	-1.77711157017592e-06	MMP10_F9
254615	cg05970916	-4.65568795814906e-06	MMP10_F9
254616	cg05971440	-1.32914877647393e-05	MMP10_F9
254617	cg05971678	-5.3250083571287e-05	MMP10_F9
254618	cg05972792	6.03882748873594e-06	MMP10_F9
254619	cg05976247	6.83345787829807e-07	MMP10_F9
254620	cg05976652	4.80487763416852e-07	MMP10_F9
254621	cg05976695	4.36334969359869e-07	MMP10_F9
254622	cg05977109	-8.90362719825738e-07	MMP10_F9
254623	cg05977551	4.33156364523984e-07	MMP10_F9
254624	cg05979232	1.84115333698302e-06	MMP10_F9
254625	cg05981379	2.76399186487267e-05	MMP10_F9
254626	cg05982835	2.5943363936482e-06	MMP10_F9
254627	cg05983405	2.87766468317797e-05	MMP10_F9
254628	cg05983906	1.39926319630534e-05	MMP10_F9
254629	cg05984115	-4.22283690978284e-06	MMP10_F9
254630	cg05984290	1.26541722359735e-06	MMP10_F9
254631	cg05985066	2.04000081959751e-05	MMP10_F9
254632	cg05985401	4.41134826376085e-07	MMP10_F9
254633	cg05985448	9.2307882076384e-06	MMP10_F9
254634	cg05988358	3.15337462533222e-05	MMP10_F9
254635	cg05988988	2.03317000227169e-06	MMP10_F9
254636	cg05989059	4.28478420810221e-06	MMP10_F9
254637	cg05991092	2.09224145867708e-05	MMP10_F9
254638	cg05991820	-2.56592020095624e-05	MMP10_F9
254639	cg05992400	1.14588171589615e-05	MMP10_F9
254640	cg05994982	1.63445510403126e-05	MMP10_F9
254641	cg05997288	1.95746293445722e-06	MMP10_F9
254642	cg05997350	-5.22710377881039e-06	MMP10_F9
254643	cg05998064	1.98597204560628e-05	MMP10_F9
254644	cg05998333	2.41584515879561e-06	MMP10_F9
254645	cg05998513	-8.73949371357575e-08	MMP10_F9
254646	cg05998983	-7.3589494619876e-06	MMP10_F9
254647	cg05999324	-7.23022149454396e-06	MMP10_F9
254648	cg06001881	6.24007739751965e-07	MMP10_F9
254649	cg06005177	-3.34622016817084e-06	MMP10_F9
254650	cg06005911	-5.32167825324191e-07	MMP10_F9
254651	cg06006665	6.07575368001795e-06	MMP10_F9
254652	cg06008345	3.75397074929358e-06	MMP10_F9
254653	cg06008406	-4.56948376960639e-06	MMP10_F9
254654	cg06010324	1.96941422739351e-05	MMP10_F9
254655	cg06011925	-1.79646900407041e-05	MMP10_F9
254656	cg06012215	-5.83365635508431e-06	MMP10_F9
254657	cg06012872	-5.23730199078525e-07	MMP10_F9
254658	cg06013060	2.75209461436725e-06	MMP10_F9
254659	cg06013258	3.49843273586466e-06	MMP10_F9
254660	cg06016645	-6.03986614086995e-06	MMP10_F9
254661	cg06018817	-1.73416135690954e-06	MMP10_F9
254662	cg06020207	1.18999109274907e-07	MMP10_F9
254663	cg06020238	-2.14696048628011e-06	MMP10_F9
254664	cg06020537	8.20866897661309e-06	MMP10_F9
254665	cg06020978	-1.22430439943087e-05	MMP10_F9
254666	cg06021865	2.08669791856825e-06	MMP10_F9
254667	cg06022113	-5.03354343970685e-06	MMP10_F9
254668	cg06022942	-9.33894066437186e-08	MMP10_F9
254669	cg06023341	1.52360284602154e-06	MMP10_F9
254670	cg06024295	-1.58991912528637e-05	MMP10_F9
254671	cg06024796	8.31161753623307e-07	MMP10_F9
254672	cg06024834	-1.54752164240463e-07	MMP10_F9
254673	cg06027843	3.15760836065805e-06	MMP10_F9
254674	cg06028247	-2.38493082416747e-06	MMP10_F9
254675	cg06028533	1.3006276199425e-07	MMP10_F9
254676	cg06031740	1.86608895116653e-08	MMP10_F9
254677	cg06032021	1.69187789243766e-05	MMP10_F9
254678	cg06032048	-1.80682842829842e-06	MMP10_F9
254679	cg06034255	1.77530684933804e-05	MMP10_F9
254680	cg06035247	2.62454265701772e-06	MMP10_F9
254681	cg06035456	6.11580142919655e-06	MMP10_F9
254682	cg06036471	1.13332640313171e-05	MMP10_F9
254683	cg06036563	1.9205078108976e-06	MMP10_F9
254684	cg06039355	-5.85786383562925e-06	MMP10_F9
254685	cg06040071	6.62379568421978e-06	MMP10_F9
254686	cg06041695	-2.03275824864276e-05	MMP10_F9
254687	cg06041852	-1.75172262424038e-05	MMP10_F9
254688	cg06042849	5.78029038310952e-06	MMP10_F9
254689	cg06043042	2.90419919833638e-06	MMP10_F9
254690	cg06043500	-7.03717593108614e-06	MMP10_F9
254691	cg06043710	2.19615816191639e-05	MMP10_F9
254692	cg06044004	2.87309599347652e-05	MMP10_F9
254693	cg06045319	3.95219944293558e-06	MMP10_F9
254694	cg06047674	-8.71727114792453e-06	MMP10_F9
254695	cg06048524	-9.21900642290138e-07	MMP10_F9
254696	cg06048750	1.83839722911499e-05	MMP10_F9
254697	cg06049774	2.9326621017516e-07	MMP10_F9
254698	cg06051213	-2.16947071534805e-06	MMP10_F9
254699	cg06051619	-3.79153430785164e-05	MMP10_F9
254700	cg06051961	2.46234074023775e-07	MMP10_F9
254701	cg06052984	9.92647886904902e-06	MMP10_F9
254702	cg06055013	-2.63519747724825e-06	MMP10_F9
254703	cg06059483	-2.35219840656948e-05	MMP10_F9
254704	cg06061092	-7.16781982637611e-06	MMP10_F9
254705	cg06061238	2.40654067228792e-06	MMP10_F9
254706	cg06061492	9.2078237897898e-06	MMP10_F9
254707	cg06062519	-2.44307926922947e-06	MMP10_F9
254708	cg06063541	-2.06772950682548e-05	MMP10_F9
254709	cg06067842	-1.30659157269476e-06	MMP10_F9
254710	cg06067955	8.17328501643705e-06	MMP10_F9
254711	cg06070493	-6.05841116079014e-06	MMP10_F9
254712	cg06070563	-2.01857454107815e-05	MMP10_F9
254713	cg06071730	-3.6252603621374e-05	MMP10_F9
254714	cg06072769	-7.05748777385147e-06	MMP10_F9
254715	cg06073351	4.96963872289953e-07	MMP10_F9
254716	cg06075311	5.77333708747191e-07	MMP10_F9
254717	cg06076184	7.1685606215152e-06	MMP10_F9
254718	cg06076610	9.26152428277733e-07	MMP10_F9
254719	cg06077733	3.55750660320307e-07	MMP10_F9
254720	cg06078467	-3.01275394736807e-05	MMP10_F9
254721	cg06078887	-1.99500187274822e-05	MMP10_F9
254722	cg06079468	1.35035936345051e-05	MMP10_F9
254723	cg06079495	1.76649764582222e-05	MMP10_F9
254724	cg06079710	-7.13736125221389e-06	MMP10_F9
254725	cg06080311	2.66172856563042e-06	MMP10_F9
254726	cg06080459	-3.22358909829215e-06	MMP10_F9
254727	cg06080948	1.17752856403727e-05	MMP10_F9
254728	cg06081691	-5.93020052283653e-06	MMP10_F9
254729	cg06082548	-2.95551312362997e-06	MMP10_F9
254730	cg06082745	1.12586860887915e-06	MMP10_F9
254731	cg06082804	1.15831419759789e-05	MMP10_F9
254732	cg06083252	-1.75198230725568e-05	MMP10_F9
254733	cg06083652	1.26139038856143e-05	MMP10_F9
254734	cg06088084	-4.26443090659238e-06	MMP10_F9
254735	cg06088619	-6.94067904327488e-07	MMP10_F9
254736	cg06090298	-2.62467395598279e-06	MMP10_F9
254737	cg06091119	2.57434006219482e-06	MMP10_F9
254738	cg06091155	-4.48431421182466e-06	MMP10_F9
254739	cg06092948	5.93423524305918e-06	MMP10_F9
254740	cg06094515	3.77003817958018e-05	MMP10_F9
254741	cg06094615	2.44340778409578e-06	MMP10_F9
254742	cg06095631	2.23406585343705e-06	MMP10_F9
254743	cg06095790	1.86964378209752e-06	MMP10_F9
254744	cg06097370	1.2379378972921e-05	MMP10_F9
254745	cg06098215	-5.41033889815456e-05	MMP10_F9
254746	cg06098474	3.04365642198676e-06	MMP10_F9
254747	cg06098530	3.2811890925969e-06	MMP10_F9
254748	cg06100684	3.07976460518289e-06	MMP10_F9
254749	cg06102342	-6.18993315834389e-06	MMP10_F9
254750	cg06103367	4.51148282097371e-07	MMP10_F9
254751	cg06103397	1.28839068483348e-05	MMP10_F9
254752	cg06105085	1.17261188285327e-06	MMP10_F9
254753	cg06106653	8.70252203009748e-06	MMP10_F9
254754	cg06107137	-4.38405476563011e-06	MMP10_F9
254755	cg06107304	-1.66628670895754e-05	MMP10_F9
254756	cg06108782	6.78988953681784e-06	MMP10_F9
254757	cg06109115	1.43786110297695e-05	MMP10_F9
254758	cg06109724	9.92902126928521e-07	MMP10_F9
254759	cg06110816	6.214544610095e-06	MMP10_F9
254760	cg06111461	1.50348845377015e-05	MMP10_F9
254761	cg06112654	-1.55399125030214e-05	MMP10_F9
254762	cg06113354	1.19365882175701e-06	MMP10_F9
254763	cg06113708	-8.67578604892788e-06	MMP10_F9
254764	cg06115318	4.88644820187274e-07	MMP10_F9
254765	cg06115576	2.36345356936238e-05	MMP10_F9
254766	cg06116488	4.97842426807969e-06	MMP10_F9
254767	cg06117597	-1.02404824433877e-06	MMP10_F9
254768	cg06118999	-7.7240890784809e-08	MMP10_F9
254769	cg06119296	-1.50093137104297e-07	MMP10_F9
254770	cg06119461	1.75506684871214e-06	MMP10_F9
254771	cg06119630	-8.2193235025081e-06	MMP10_F9
254772	cg06120979	-2.16800264699229e-06	MMP10_F9
254773	cg06121800	-2.27123771630603e-05	MMP10_F9
254774	cg06122921	-6.77333230268746e-06	MMP10_F9
254775	cg06124827	2.3545071340602e-06	MMP10_F9
254776	cg06127294	-3.69868952392204e-06	MMP10_F9
254777	cg06128055	-6.24404114636165e-09	MMP10_F9
254778	cg06128198	-1.72578161422574e-06	MMP10_F9
254779	cg06128509	-4.70659168067551e-07	MMP10_F9
254780	cg06130365	3.28219144197461e-06	MMP10_F9
254781	cg06132862	6.6007581454844e-07	MMP10_F9
254782	cg06134936	-4.44515947567314e-08	MMP10_F9
254783	cg06138683	5.66540561855491e-06	MMP10_F9
254784	cg06139099	9.83846480453665e-07	MMP10_F9
254785	cg06139794	5.10329542700022e-06	MMP10_F9
254786	cg06139836	-1.72059674063722e-07	MMP10_F9
254787	cg06140859	-3.84203927472511e-06	MMP10_F9
254788	cg06141846	5.67718646510951e-06	MMP10_F9
254789	cg06142142	3.60430713261689e-06	MMP10_F9
254790	cg06143290	4.46427125545122e-06	MMP10_F9
254791	cg06143897	-1.66086179170447e-05	MMP10_F9
254792	cg06144274	-1.01459595563551e-06	MMP10_F9
254793	cg06144361	5.432242049363e-06	MMP10_F9
254794	cg06144718	4.69413068227393e-05	MMP10_F9
254795	cg06145508	5.09508982717706e-06	MMP10_F9
254796	cg06145565	-8.14187548753637e-06	MMP10_F9
254797	cg06147895	-5.15977328503417e-06	MMP10_F9
254798	cg06152496	-5.419765937687e-08	MMP10_F9
254799	cg06154060	4.39859505468041e-06	MMP10_F9
254800	cg06154084	-2.24792930163121e-07	MMP10_F9
254801	cg06154313	-1.53158197971321e-05	MMP10_F9
254802	cg06155833	-2.14167642634415e-06	MMP10_F9
254803	cg06156195	9.49897237880615e-06	MMP10_F9
254804	cg06156502	-9.85136283939555e-06	MMP10_F9
254805	cg06157318	-8.8757240458826e-07	MMP10_F9
254806	cg06158533	6.50857406485986e-07	MMP10_F9
254807	cg06159404	-3.65604868629988e-06	MMP10_F9
254808	cg06159486	2.69203101681658e-07	MMP10_F9
254809	cg06162030	-2.07434521118847e-05	MMP10_F9
254810	cg06162185	3.23871664793568e-06	MMP10_F9
254811	cg06162279	2.53044703146832e-07	MMP10_F9
254812	cg06162324	-5.69378028234999e-06	MMP10_F9
254813	cg06163425	3.08224336113185e-05	MMP10_F9
254814	cg06163593	-1.63582664145036e-05	MMP10_F9
254815	cg06166306	3.50548979506093e-06	MMP10_F9
254816	cg06169131	-2.86357458953884e-06	MMP10_F9
254817	cg06169961	3.83687281818838e-06	MMP10_F9
254818	cg06173833	6.36025689537616e-06	MMP10_F9
254819	cg06174962	9.34830469961607e-06	MMP10_F9
254820	cg06175907	2.10290035210319e-05	MMP10_F9
254821	cg06175955	-2.02019155764128e-05	MMP10_F9
254822	cg06175999	-1.4956970194319e-05	MMP10_F9
254823	cg06178650	-8.74697096611162e-06	MMP10_F9
254824	cg06178786	-1.07492833741179e-07	MMP10_F9
254825	cg06179303	1.2077056897087e-06	MMP10_F9
254826	cg06180519	-1.01440598562918e-05	MMP10_F9
254827	cg06182064	-2.71534655072196e-05	MMP10_F9
254828	cg06182978	-9.22173694153257e-06	MMP10_F9
254829	cg06183150	-2.73967250000154e-06	MMP10_F9
254830	cg06183410	-8.54631501265313e-06	MMP10_F9
254831	cg06184906	-6.10170868710767e-08	MMP10_F9
254832	cg06185830	-1.36883330091177e-06	MMP10_F9
254833	cg06185924	-1.73409574232668e-06	MMP10_F9
254834	cg06186332	-6.85563933151167e-06	MMP10_F9
254835	cg06186378	-3.02010857110737e-06	MMP10_F9
254836	cg06186877	-2.01506989717747e-06	MMP10_F9
254837	cg06187344	1.25390423332683e-05	MMP10_F9
254838	cg06188083	4.27237972984865e-06	MMP10_F9
254839	cg06188367	-1.26155207806877e-05	MMP10_F9
254840	cg06188744	2.26780041792093e-06	MMP10_F9
254841	cg06188870	-3.22563961908766e-06	MMP10_F9
254842	cg06190044	-1.75137485446942e-06	MMP10_F9
254843	cg06190380	3.14014036431661e-07	MMP10_F9
254844	cg06192313	-9.71597122709453e-07	MMP10_F9
254845	cg06193766	1.2356967270058e-05	MMP10_F9
254846	cg06197024	1.60434490509084e-05	MMP10_F9
254847	cg06197789	3.98042646686178e-06	MMP10_F9
254848	cg06197966	-1.06281356666636e-05	MMP10_F9
254849	cg06199563	-2.067688692615e-07	MMP10_F9
254850	cg06200001	-5.53937533982571e-06	MMP10_F9
254851	cg06201219	1.7263829219229e-05	MMP10_F9
254852	cg06201950	-5.75266049094971e-06	MMP10_F9
254853	cg06202094	-6.13480476119491e-07	MMP10_F9
254854	cg06204623	2.64287952839078e-06	MMP10_F9
254855	cg06206603	1.57205180516685e-06	MMP10_F9
254856	cg06206628	-1.30974446687017e-05	MMP10_F9
254857	cg06206793	-1.73422099431295e-05	MMP10_F9
254858	cg06207432	2.52643399462002e-06	MMP10_F9
254859	cg06209143	-5.12905889901073e-06	MMP10_F9
254860	cg06209897	-5.47077976860811e-05	MMP10_F9
254861	cg06210915	-3.66537059210438e-06	MMP10_F9
254862	cg06211110	2.04095017352207e-05	MMP10_F9
254863	cg06211744	-9.3437085198452e-06	MMP10_F9
254864	cg06213468	-3.45645541624338e-06	MMP10_F9
254865	cg06214126	-4.35818145814286e-06	MMP10_F9
254866	cg06216634	9.36139801663543e-06	MMP10_F9
254867	cg06216683	-2.26264833426712e-07	MMP10_F9
254868	cg06217784	-5.2695960290715e-06	MMP10_F9
254869	cg06218050	6.51770714140062e-07	MMP10_F9
254870	cg06218787	-6.58787435667243e-06	MMP10_F9
254871	cg06219732	5.65059538000985e-06	MMP10_F9
254872	cg06220761	2.94116152836079e-06	MMP10_F9
254873	cg06221416	5.15639747507007e-06	MMP10_F9
254874	cg06222206	-4.84149154280116e-06	MMP10_F9
254875	cg06222851	-1.83694851269745e-06	MMP10_F9
254876	cg06223926	1.95220917851771e-06	MMP10_F9
254877	cg06224017	1.08322191772374e-05	MMP10_F9
254878	cg06224510	2.53806666552553e-06	MMP10_F9
254879	cg06225999	6.16085059165751e-07	MMP10_F9
254880	cg06226675	-4.64641654796002e-07	MMP10_F9
254881	cg06230736	5.7136763938349e-06	MMP10_F9
254882	cg06233823	6.38998231579585e-07	MMP10_F9
254883	cg06236573	-3.96037766260372e-06	MMP10_F9
254884	cg06237092	2.22737824697831e-06	MMP10_F9
254885	cg06237151	5.44693797198327e-06	MMP10_F9
254886	cg06238921	-9.684104866319e-06	MMP10_F9
254887	cg06240209	-7.37257205604732e-06	MMP10_F9
254888	cg06245214	-9.60910183347948e-07	MMP10_F9
254889	cg06246935	1.24115207530981e-06	MMP10_F9
254890	cg06248061	3.36172292939614e-06	MMP10_F9
254891	cg06248428	-5.26865845221592e-07	MMP10_F9
254892	cg06250720	1.43987287953231e-05	MMP10_F9
254893	cg06251764	-2.73592139586664e-05	MMP10_F9
254894	cg06253655	-4.39859115407399e-06	MMP10_F9
254895	cg06254525	7.12900428753517e-06	MMP10_F9
254896	cg06256944	6.98917031375612e-07	MMP10_F9
254897	cg06258158	7.46341416366481e-06	MMP10_F9
254898	cg06258207	-1.64235497476271e-05	MMP10_F9
254899	cg06259557	3.62273631931218e-06	MMP10_F9
254900	cg06259934	-2.34003773530378e-05	MMP10_F9
254901	cg06261052	9.03043920252047e-06	MMP10_F9
254902	cg06261400	-2.10055563289044e-06	MMP10_F9
254903	cg06262069	-1.28352266880438e-05	MMP10_F9
254904	cg06262178	1.64118491819934e-06	MMP10_F9
254905	cg06263395	2.01577568728864e-06	MMP10_F9
254906	cg06264303	6.75764011008041e-07	MMP10_F9
254907	cg06264868	1.79558042363944e-06	MMP10_F9
254908	cg06266973	-7.25823675718424e-06	MMP10_F9
254909	cg06268320	-9.9751385819057e-06	MMP10_F9
254910	cg06270147	-2.94378289801471e-07	MMP10_F9
254911	cg06270799	-1.35628157385283e-06	MMP10_F9
254912	cg06271128	3.59561758861599e-06	MMP10_F9
254913	cg06271630	-3.587144392648e-06	MMP10_F9
254914	cg06275788	2.39026890179449e-06	MMP10_F9
254915	cg06276663	-1.14224898087323e-05	MMP10_F9
254916	cg06279274	-2.76970301259799e-05	MMP10_F9
254917	cg06279296	-1.30992992940515e-05	MMP10_F9
254918	cg06281694	6.50229787223739e-08	MMP10_F9
254919	cg06282029	6.58237149300145e-07	MMP10_F9
254920	cg06282596	1.71261695716221e-06	MMP10_F9
254921	cg06283052	-1.72771976707068e-06	MMP10_F9
254922	cg06283432	-1.64837270923593e-07	MMP10_F9
254923	cg06283473	-2.86603198774687e-05	MMP10_F9
254924	cg06284285	1.09250833750674e-05	MMP10_F9
254925	cg06285475	-4.76837761588508e-07	MMP10_F9
254926	cg06286028	-5.94309245290731e-07	MMP10_F9
254927	cg06286521	6.89686696289495e-06	MMP10_F9
254928	cg06291112	-2.87916883827375e-07	MMP10_F9
254929	cg06291867	-1.61610994113361e-06	MMP10_F9
254930	cg06293636	3.07503633390024e-05	MMP10_F9
254931	cg06293931	-2.91034708867625e-06	MMP10_F9
254932	cg06294580	-1.04511011090186e-05	MMP10_F9
254933	cg06295495	-3.71500716913045e-06	MMP10_F9
254934	cg06296067	-2.14418349541847e-05	MMP10_F9
254935	cg06296107	9.20283347165079e-07	MMP10_F9
254936	cg06296597	2.48797407330431e-06	MMP10_F9
254937	cg06297554	-5.30228222697324e-06	MMP10_F9
254938	cg06298519	8.22793778541859e-07	MMP10_F9
254939	cg06298666	3.31707307889943e-06	MMP10_F9
254940	cg06298680	3.21114154806684e-06	MMP10_F9
254941	cg06298701	-1.45103124570705e-05	MMP10_F9
254942	cg06299833	7.35357000308757e-06	MMP10_F9
254943	cg06300254	9.07969399961175e-06	MMP10_F9
254944	cg06302998	-1.31103900487112e-05	MMP10_F9
254945	cg06303635	-5.70364592419799e-05	MMP10_F9
254946	cg06304097	6.65281989474398e-06	MMP10_F9
254947	cg06308088	2.99516208668198e-06	MMP10_F9
254948	cg06308720	6.95792600768015e-06	MMP10_F9
254949	cg06309629	4.24204371762989e-06	MMP10_F9
254950	cg06312066	-1.78513911986e-06	MMP10_F9
254951	cg06312106	-2.37655217370486e-05	MMP10_F9
254952	cg06312469	3.07359583234142e-05	MMP10_F9
254953	cg06313381	-1.2655120269951e-06	MMP10_F9
254954	cg06313881	-1.68704471041915e-05	MMP10_F9
254955	cg06316502	9.25397468673545e-06	MMP10_F9
254956	cg06318478	8.7616814200752e-06	MMP10_F9
254957	cg06318796	3.63277984849996e-06	MMP10_F9
254958	cg06321808	7.85783883238896e-06	MMP10_F9
254959	cg06322432	-1.14764282657016e-06	MMP10_F9
254960	cg06322518	1.018635919986e-05	MMP10_F9
254961	cg06323290	-2.72141078998443e-06	MMP10_F9
254962	cg06323837	1.35892989543904e-06	MMP10_F9
254963	cg06324373	6.25913593803543e-06	MMP10_F9
254964	cg06325088	-1.39438255325983e-07	MMP10_F9
254965	cg06326667	7.1382905154435e-06	MMP10_F9
254966	cg06326839	7.25773075833964e-06	MMP10_F9
254967	cg06328611	-7.0380816786998e-06	MMP10_F9
254968	cg06328674	-3.18624975293949e-05	MMP10_F9
254969	cg06328855	8.22229103925864e-07	MMP10_F9
254970	cg06329606	2.32786883718375e-06	MMP10_F9
254971	cg06332111	1.21078044749403e-06	MMP10_F9
254972	cg06332304	1.48751421314853e-05	MMP10_F9
254973	cg06333725	-1.29434589511546e-05	MMP10_F9
254974	cg06334471	3.08462113192801e-06	MMP10_F9
254975	cg06335251	1.73228347578538e-07	MMP10_F9
254976	cg06335343	-3.9252460003744e-06	MMP10_F9
254977	cg06336792	2.92446448243472e-06	MMP10_F9
254978	cg06338299	2.41534108649858e-07	MMP10_F9
254979	cg06338697	-2.41099050880525e-05	MMP10_F9
254980	cg06339003	-7.07929836598324e-06	MMP10_F9
254981	cg06340768	3.40542235926353e-06	MMP10_F9
254982	cg06342920	3.49338290847268e-05	MMP10_F9
254983	cg06344553	-1.20313053888894e-05	MMP10_F9
254984	cg06345027	-1.00047422602625e-07	MMP10_F9
254985	cg06346505	1.21020017212813e-05	MMP10_F9
254986	cg06348245	5.59088764217219e-06	MMP10_F9
254987	cg06351596	-2.47870439349824e-05	MMP10_F9
254988	cg06352406	1.20651652980661e-07	MMP10_F9
254989	cg06352464	-9.04243084442243e-06	MMP10_F9
254990	cg06352809	4.35964588778439e-07	MMP10_F9
254991	cg06353655	8.92974880708867e-06	MMP10_F9
254992	cg06353720	6.97318575732459e-06	MMP10_F9
254993	cg06354543	8.51985372147874e-07	MMP10_F9
254994	cg06355272	-7.94150609182716e-06	MMP10_F9
254995	cg06355908	-1.57779116112461e-05	MMP10_F9
254996	cg06358322	7.20893002950124e-06	MMP10_F9
254997	cg06358541	-7.27561155793358e-07	MMP10_F9
254998	cg06359132	-3.28414192967303e-06	MMP10_F9
254999	cg06360121	-6.96043950799581e-06	MMP10_F9
255000	cg06361383	2.35964737588093e-05	MMP10_F9
255001	cg06361405	1.96473371259305e-06	MMP10_F9
255002	cg06361522	-1.88822743890903e-05	MMP10_F9
255003	cg06363569	2.398510554453e-06	MMP10_F9
255004	cg06365057	3.54399765218844e-07	MMP10_F9
255005	cg06368618	1.5805979553113e-05	MMP10_F9
255006	cg06369992	-2.05882624221421e-06	MMP10_F9
255007	cg06370057	1.26562475194936e-05	MMP10_F9
255008	cg06370069	2.92432755248511e-05	MMP10_F9
255009	cg06371091	-1.22952446750771e-06	MMP10_F9
255010	cg06371211	-7.98631908677486e-06	MMP10_F9
255011	cg06371346	-1.52157221256197e-05	MMP10_F9
255012	cg06371452	6.23981434925011e-06	MMP10_F9
255013	cg06372475	-8.69363865339368e-06	MMP10_F9
255014	cg06373470	-5.14131692859854e-06	MMP10_F9
255015	cg06373764	-3.1215939041261e-06	MMP10_F9
255016	cg06374610	2.4274078953143e-05	MMP10_F9
255017	cg06376402	-7.87041582369742e-06	MMP10_F9
255018	cg06376599	1.30316392869534e-07	MMP10_F9
255019	cg06376949	2.06763806963466e-06	MMP10_F9
255020	cg06377473	7.03528399463619e-06	MMP10_F9
255021	cg06378434	1.70303888028828e-05	MMP10_F9
255022	cg06379721	6.87449857715855e-06	MMP10_F9
255023	cg06380820	-1.0081783943302e-05	MMP10_F9
255024	cg06381123	1.13106364044448e-06	MMP10_F9
255025	cg06381135	-3.8666890626467e-06	MMP10_F9
255026	cg06381661	-1.55324493748439e-07	MMP10_F9
255027	cg06382559	9.60768532953728e-06	MMP10_F9
255028	cg06385202	3.40355181140149e-05	MMP10_F9
255029	cg06388605	-2.28608169986816e-06	MMP10_F9
255030	cg06389697	-8.10691582239565e-07	MMP10_F9
255031	cg06391894	8.62406563533468e-07	MMP10_F9
255032	cg06392088	4.71920021489979e-06	MMP10_F9
255033	cg06394621	9.48945732413575e-07	MMP10_F9
255034	cg06395652	5.32052539518912e-06	MMP10_F9
255035	cg06397264	2.0615782328299e-06	MMP10_F9
255036	cg06398735	1.07330034238367e-06	MMP10_F9
255037	cg06400229	-2.74336237990816e-05	MMP10_F9
255038	cg06400428	-3.25111914798764e-07	MMP10_F9
255039	cg06401999	-1.396818672653e-06	MMP10_F9
255040	cg06403156	6.10238651725908e-06	MMP10_F9
255041	cg06403317	8.86674225444722e-07	MMP10_F9
255042	cg06403617	-2.40976239674512e-06	MMP10_F9
255043	cg06403921	-5.39439748369924e-06	MMP10_F9
255044	cg06406026	-2.82098337764004e-05	MMP10_F9
255045	cg06406458	9.77783159289259e-06	MMP10_F9
255046	cg06407390	5.75130048051101e-06	MMP10_F9
255047	cg06408053	3.33227639732482e-05	MMP10_F9
255048	cg06408912	-7.52650737447098e-06	MMP10_F9
255049	cg06410158	2.90849956423746e-06	MMP10_F9
255050	cg06410970	1.4432255623799e-05	MMP10_F9
255051	cg06411551	-4.6137106068024e-06	MMP10_F9
255052	cg06411879	3.54930129392979e-05	MMP10_F9
255053	cg06411987	-2.89830969580016e-06	MMP10_F9
255054	cg06412320	1.75587593382881e-06	MMP10_F9
255055	cg06416034	6.66576189644367e-06	MMP10_F9
255056	cg06416097	-1.78740870681811e-06	MMP10_F9
255057	cg06417385	2.45339217665963e-05	MMP10_F9
255058	cg06418867	1.66937231668279e-05	MMP10_F9
255059	cg06419209	-2.66017408223526e-05	MMP10_F9
255060	cg06419761	4.83745574052052e-06	MMP10_F9
255061	cg06421257	-2.52033146341802e-05	MMP10_F9
255062	cg06422108	-9.72629046684963e-06	MMP10_F9
255063	cg06422309	3.8610041701259e-05	MMP10_F9
255064	cg06422685	-2.29658051120398e-06	MMP10_F9
255065	cg06423252	-1.49551555622815e-05	MMP10_F9
255066	cg06423925	-4.14761142407688e-05	MMP10_F9
255067	cg06423949	8.93530193118465e-06	MMP10_F9
255068	cg06424110	-6.35494661488433e-06	MMP10_F9
255069	cg06424550	-1.50560524054122e-05	MMP10_F9
255070	cg06424719	1.60070894086228e-06	MMP10_F9
255071	cg06425606	-2.00486439782357e-05	MMP10_F9
255072	cg06427772	-7.21999329151413e-06	MMP10_F9
255073	cg06428195	3.10789604054107e-07	MMP10_F9
255074	cg06430387	2.84396889501089e-05	MMP10_F9
255075	cg06431514	4.76197942305087e-05	MMP10_F9
255076	cg06431953	-4.6750201405512e-06	MMP10_F9
255077	cg06432487	4.10420105054309e-06	MMP10_F9
255078	cg06433985	2.58826746214299e-05	MMP10_F9
255079	cg06437173	-1.31376381149235e-05	MMP10_F9
255080	cg06439603	6.70993309601679e-06	MMP10_F9
255081	cg06439736	3.80778127428131e-06	MMP10_F9
255082	cg06440041	3.15298241680772e-06	MMP10_F9
255083	cg06440087	5.73474888323489e-06	MMP10_F9
255084	cg06440958	5.22091414077773e-06	MMP10_F9
255085	cg06441362	1.54086657094394e-05	MMP10_F9
255086	cg06442750	8.86651917952894e-07	MMP10_F9
255087	cg06443354	-5.42070321667482e-06	MMP10_F9
255088	cg06443542	9.9862896844003e-06	MMP10_F9
255089	cg06443918	1.01838736085555e-06	MMP10_F9
255090	cg06450397	-2.31430888223117e-05	MMP10_F9
255091	cg06451536	7.17565839162082e-06	MMP10_F9
255092	cg06452464	-4.45205338222859e-06	MMP10_F9
255093	cg06453172	-1.374706128797e-06	MMP10_F9
255094	cg06453906	9.08254670591766e-08	MMP10_F9
255095	cg06455180	3.14781766268172e-05	MMP10_F9
255096	cg06456154	-2.2279711361446e-06	MMP10_F9
255097	cg06456389	1.96419836155927e-06	MMP10_F9
255098	cg06457633	-3.82236721632558e-06	MMP10_F9
255099	cg06459669	-1.41343551329336e-06	MMP10_F9
255100	cg06460869	-3.28680078660659e-06	MMP10_F9
255101	cg06460983	-3.36771344582884e-06	MMP10_F9
255102	cg06464008	-1.68324171760629e-06	MMP10_F9
255103	cg06466203	2.36827848048589e-06	MMP10_F9
255104	cg06466222	-5.4430199908251e-06	MMP10_F9
255105	cg06467951	8.84941939278479e-08	MMP10_F9
255106	cg06469214	-1.06980914256945e-08	MMP10_F9
255107	cg06470552	-1.17848472065316e-07	MMP10_F9
255108	cg06472423	4.34737309827926e-06	MMP10_F9
255109	cg06473608	-1.1423478126592e-05	MMP10_F9
255110	cg06474179	3.23253893809966e-05	MMP10_F9
255111	cg06474225	-3.34466082537395e-05	MMP10_F9
255112	cg06476606	5.13707676180026e-08	MMP10_F9
255113	cg06477881	1.91213861813193e-07	MMP10_F9
255114	cg06479235	2.53454195923802e-06	MMP10_F9
255115	cg06480592	-9.66947464799636e-07	MMP10_F9
255116	cg06481887	1.57659942048216e-05	MMP10_F9
255117	cg06484553	-4.45523850350681e-06	MMP10_F9
255118	cg06485447	1.14655194815013e-05	MMP10_F9
255119	cg06486994	-6.56919116385193e-06	MMP10_F9
255120	cg06487870	2.56569973392309e-05	MMP10_F9
255121	cg06489728	-1.22905825012744e-06	MMP10_F9
255122	cg06491147	6.11651250910314e-06	MMP10_F9
255123	cg06492521	-2.77832546094285e-06	MMP10_F9
255124	cg06496470	2.50855821048553e-05	MMP10_F9
255125	cg06496885	-3.8134867935024e-06	MMP10_F9
255126	cg06497848	1.53698541430025e-06	MMP10_F9
255127	cg06498313	4.31170896762126e-07	MMP10_F9
255128	cg06498400	1.92944684634386e-05	MMP10_F9
255129	cg06499637	-1.7353235379908e-06	MMP10_F9
255130	cg06500365	-5.24318647844346e-06	MMP10_F9
255131	cg06500714	1.49753870164372e-06	MMP10_F9
255132	cg06506078	2.05329251565417e-07	MMP10_F9
255133	cg06506288	1.0226387199213e-05	MMP10_F9
255134	cg06507244	9.53393638710311e-06	MMP10_F9
255135	cg06507307	2.02066954124586e-05	MMP10_F9
255136	cg06509933	-1.04658933631152e-05	MMP10_F9
255137	cg06510234	2.5201234329586e-06	MMP10_F9
255138	cg06511701	2.24783020151754e-06	MMP10_F9
255139	cg06511917	-8.84062769813382e-06	MMP10_F9
255140	cg06513979	-2.99692224722058e-06	MMP10_F9
255141	cg06514300	3.9123052225971e-06	MMP10_F9
255142	cg06515111	-2.96858915003567e-06	MMP10_F9
255143	cg06515461	-2.73748596748984e-05	MMP10_F9
255144	cg06516328	2.62740331572727e-06	MMP10_F9
255145	cg06517181	5.89538430030749e-06	MMP10_F9
255146	cg06517429	4.30996367599371e-07	MMP10_F9
255147	cg06518233	1.23464942071307e-05	MMP10_F9
255148	cg06520331	-1.4176886152346e-05	MMP10_F9
255149	cg06520675	-8.44928600355852e-07	MMP10_F9
255150	cg06520821	-5.65423580163878e-07	MMP10_F9
255151	cg06521280	-7.59597569051392e-07	MMP10_F9
255152	cg06522697	2.91580058520752e-06	MMP10_F9
255153	cg06525651	-2.2270017085028e-06	MMP10_F9
255154	cg06526111	-1.58212765214547e-05	MMP10_F9
255155	cg06526388	3.33745899596228e-06	MMP10_F9
255156	cg06526882	-3.60950486396366e-06	MMP10_F9
255157	cg06528737	1.18570924898071e-05	MMP10_F9
255158	cg06528823	-2.4413066296444e-06	MMP10_F9
255159	cg06529416	1.86438069698742e-05	MMP10_F9
255160	cg06529643	9.14458720485308e-07	MMP10_F9
255161	cg06532387	-8.48864617591529e-06	MMP10_F9
255162	cg06532493	5.07902428585976e-06	MMP10_F9
255163	cg06532823	-8.0821718996401e-06	MMP10_F9
255164	cg06533529	1.45593465777835e-05	MMP10_F9
255165	cg06534568	-9.11478600120431e-06	MMP10_F9
255166	cg06534684	1.19369537281132e-06	MMP10_F9
255167	cg06535993	2.60528259951023e-06	MMP10_F9
255168	cg06538549	-9.90154579502742e-06	MMP10_F9
255169	cg06539091	-3.79869849454886e-06	MMP10_F9
255170	cg06539629	1.14822108967032e-05	MMP10_F9
255171	cg06540193	3.33998194901457e-05	MMP10_F9
255172	cg06542429	-2.63273446221203e-05	MMP10_F9
255173	cg06542614	-4.34570475215045e-05	MMP10_F9
255174	cg06543453	-1.3553979644648e-05	MMP10_F9
255175	cg06544185	-1.4789078506547e-05	MMP10_F9
255176	cg06545189	1.99130109861792e-07	MMP10_F9
255177	cg06546571	-2.18660576239368e-05	MMP10_F9
255178	cg06547034	-2.72093250772337e-05	MMP10_F9
255179	cg06547490	-1.10877167235359e-05	MMP10_F9
255180	cg06549530	-8.66445573362634e-06	MMP10_F9
255181	cg06550165	-2.22056292139083e-06	MMP10_F9
255182	cg06550539	6.8168719939378e-06	MMP10_F9
255183	cg06550582	1.58600155667039e-05	MMP10_F9
255184	cg06550984	-6.77244993843031e-06	MMP10_F9
255185	cg06550991	-6.5998234362032e-06	MMP10_F9
255186	cg06553114	1.04937566221259e-05	MMP10_F9
255187	cg06553513	-1.95284069234018e-05	MMP10_F9
255188	cg06554331	-1.61894079219038e-07	MMP10_F9
255189	cg06557421	3.61911289375018e-05	MMP10_F9
255190	cg06557776	1.0436312610361e-07	MMP10_F9
255191	cg06559368	7.44090330995859e-06	MMP10_F9
255192	cg06559839	4.57320450004928e-06	MMP10_F9
255193	cg06560760	7.78503827531911e-07	MMP10_F9
255194	cg06562029	1.32007113471787e-06	MMP10_F9
255195	cg06562644	8.81276776942196e-06	MMP10_F9
255196	cg06563471	5.99713046107706e-06	MMP10_F9
255197	cg06563604	-6.11654707205075e-06	MMP10_F9
255198	cg06563790	-3.44900016549219e-06	MMP10_F9
255199	cg06564860	-3.01119080464622e-07	MMP10_F9
255200	cg06566239	3.3713023100351e-06	MMP10_F9
255201	cg06566384	6.10842677668695e-06	MMP10_F9
255202	cg06567373	1.7727802303392e-07	MMP10_F9
255203	cg06569542	2.48989519781141e-05	MMP10_F9
255204	cg06569729	-4.459450658854e-06	MMP10_F9
255205	cg06570967	-1.12983245614187e-05	MMP10_F9
255206	cg06571559	2.64126905156907e-06	MMP10_F9
255207	cg06572384	1.52037956954008e-06	MMP10_F9
255208	cg06573570	-1.83937623121975e-05	MMP10_F9
255209	cg06576393	3.5181545029959e-06	MMP10_F9
255210	cg06576532	-9.6300821107349e-07	MMP10_F9
255211	cg06578117	1.15029293458517e-05	MMP10_F9
255212	cg06579154	-2.65333294736028e-05	MMP10_F9
255213	cg06579345	1.51908137798695e-06	MMP10_F9
255214	cg06581033	-5.42574487080645e-06	MMP10_F9
255215	cg06581491	-2.76982286729197e-05	MMP10_F9
255216	cg06583105	-6.483083150124e-07	MMP10_F9
255217	cg06584433	-2.4919039516027e-05	MMP10_F9
255218	cg06585108	3.42889231544032e-06	MMP10_F9
255219	cg06585141	-9.83257889070482e-06	MMP10_F9
255220	cg06586578	-8.57600781230424e-06	MMP10_F9
255221	cg06587797	9.83645744908052e-06	MMP10_F9
255222	cg06589757	2.72340680692019e-05	MMP10_F9
255223	cg06592982	5.11395645767327e-06	MMP10_F9
255224	cg06594919	-3.79258608908087e-07	MMP10_F9
255225	cg06597858	2.19551510943166e-05	MMP10_F9
255226	cg06601203	-3.30299889667553e-06	MMP10_F9
255227	cg06601266	-1.77175279040527e-05	MMP10_F9
255228	cg06603682	2.75554629669434e-07	MMP10_F9
255229	cg06605803	-1.513394546643e-05	MMP10_F9
255230	cg06608599	-3.78128488212419e-07	MMP10_F9
255231	cg06610286	5.01729162428991e-07	MMP10_F9
255232	cg06611277	-1.02389509790467e-06	MMP10_F9
255233	cg06611922	4.65655663198216e-06	MMP10_F9
255234	cg06613783	-2.76138648664689e-06	MMP10_F9
255235	cg06616093	-9.89979266666583e-07	MMP10_F9
255236	cg06616710	4.01592926614192e-07	MMP10_F9
255237	cg06619466	-2.47680460482713e-06	MMP10_F9
255238	cg06620016	-4.69037977064432e-06	MMP10_F9
255239	cg06620993	3.78800105536312e-06	MMP10_F9
255240	cg06621060	9.53171307215032e-07	MMP10_F9
255241	cg06623385	1.49605224802044e-08	MMP10_F9
255242	cg06624146	5.06467471795224e-06	MMP10_F9
255243	cg06626898	3.77172556426283e-05	MMP10_F9
255244	cg06629024	-8.28075298447115e-07	MMP10_F9
255245	cg06629767	-8.65858841104246e-08	MMP10_F9
255246	cg06630010	1.66805479766313e-05	MMP10_F9
255247	cg06631358	6.41479070458969e-07	MMP10_F9
255248	cg06631766	-1.18323634923484e-07	MMP10_F9
255249	cg06632098	3.26076003116051e-06	MMP10_F9
255250	cg06633310	6.68613827445544e-06	MMP10_F9
255251	cg06633615	2.22305098172376e-06	MMP10_F9
255252	cg06633739	4.19688000594895e-06	MMP10_F9
255253	cg06635715	-1.4923603827784e-05	MMP10_F9
255254	cg06636244	-3.63373734520963e-06	MMP10_F9
255255	cg06636246	-1.21856268636423e-06	MMP10_F9
255256	cg06637963	1.1840225673562e-06	MMP10_F9
255257	cg06639691	2.91636528792126e-05	MMP10_F9
255258	cg06640123	1.29603815743804e-06	MMP10_F9
255259	cg06640662	-1.72514823906835e-06	MMP10_F9
255260	cg06641889	-2.44934139456084e-05	MMP10_F9
255261	cg06642248	3.18772291214863e-06	MMP10_F9
255262	cg06643284	3.47204976940682e-06	MMP10_F9
255263	cg06644457	3.19316817567496e-05	MMP10_F9
255264	cg06644844	-3.70583064597959e-06	MMP10_F9
255265	cg06646548	8.2228374197696e-06	MMP10_F9
255266	cg06647751	-9.88417015293926e-07	MMP10_F9
255267	cg06648271	4.3730265660596e-07	MMP10_F9
255268	cg06648277	-3.7837667010788e-06	MMP10_F9
255269	cg06649808	1.08235628842982e-06	MMP10_F9
255270	cg06652146	-1.57862572904092e-06	MMP10_F9
255271	cg06655291	-9.40838289952225e-06	MMP10_F9
255272	cg06655361	2.29736666244969e-06	MMP10_F9
255273	cg06655560	2.6475317456871e-06	MMP10_F9
255274	cg06655623	-7.44349317463694e-06	MMP10_F9
255275	cg06656965	-1.25482036521792e-05	MMP10_F9
255276	cg06657142	6.22718087169968e-06	MMP10_F9
255277	cg06657462	6.89969104298877e-07	MMP10_F9
255278	cg06658147	-2.47021176557382e-05	MMP10_F9
255279	cg06659264	-3.60671124777733e-06	MMP10_F9
255280	cg06661482	4.08768832108603e-07	MMP10_F9
255281	cg06661542	1.46779432726195e-05	MMP10_F9
255282	cg06662132	8.68908653113396e-06	MMP10_F9
255283	cg06662428	-1.32840822338692e-05	MMP10_F9
255284	cg06664085	-8.73962566648731e-08	MMP10_F9
255285	cg06669701	-1.07385322079849e-06	MMP10_F9
255286	cg06671069	4.57579684874283e-06	MMP10_F9
255287	cg06671614	-3.368828022477e-06	MMP10_F9
255288	cg06671996	3.17965839154824e-06	MMP10_F9
255289	cg06673910	3.60147696345979e-06	MMP10_F9
255290	cg06675904	2.12744609837618e-06	MMP10_F9
255291	cg06677151	-9.01936244177269e-07	MMP10_F9
255292	cg06677416	7.74515889638855e-06	MMP10_F9
255293	cg06678005	-1.55267872705634e-05	MMP10_F9
255294	cg06679087	-1.2967578211548e-05	MMP10_F9
255295	cg06679692	4.174028053951e-05	MMP10_F9
255296	cg06680852	-3.67983586828577e-05	MMP10_F9
255297	cg06682402	4.83879711689481e-06	MMP10_F9
255298	cg06685304	-9.00160948170801e-06	MMP10_F9
255299	cg06685340	-2.20471819350025e-06	MMP10_F9
255300	cg06687848	-8.93155501335628e-06	MMP10_F9
255301	cg06687992	-7.51116036568552e-06	MMP10_F9
255302	cg06688014	4.97687489797567e-06	MMP10_F9
255303	cg06688362	2.00446641589669e-07	MMP10_F9
255304	cg06688642	4.98058328916399e-06	MMP10_F9
255305	cg06689259	-2.66705916886054e-06	MMP10_F9
255306	cg06690686	-1.03739591240878e-06	MMP10_F9
255307	cg06691148	1.82009673355151e-07	MMP10_F9
255308	cg06691250	1.33029837739976e-05	MMP10_F9
255309	cg06691453	-2.959963226264e-05	MMP10_F9
255310	cg06691520	-1.02954483836099e-05	MMP10_F9
255311	cg06691888	-1.11603631837812e-05	MMP10_F9
255312	cg06692023	3.3477925371946e-06	MMP10_F9
255313	cg06692050	-3.14590025370047e-06	MMP10_F9
255314	cg06692260	9.38311885912011e-06	MMP10_F9
255315	cg06694283	8.83344492736984e-07	MMP10_F9
255316	cg06694589	1.77269767924103e-07	MMP10_F9
255317	cg06697471	-2.62026279753222e-05	MMP10_F9
255318	cg06699461	-9.42053409714171e-06	MMP10_F9
255319	cg06700839	1.67734705234633e-07	MMP10_F9
255320	cg06700877	1.26223557064479e-05	MMP10_F9
255321	cg06702884	-1.04489876530031e-05	MMP10_F9
255322	cg06704093	-1.60988790845824e-06	MMP10_F9
255323	cg06705548	1.26182414202105e-05	MMP10_F9
255324	cg06705986	-1.84745067166577e-06	MMP10_F9
255325	cg06706894	-2.77587045963926e-06	MMP10_F9
255326	cg06708215	-3.51596719629551e-06	MMP10_F9
255327	cg06708231	1.5626102305096e-05	MMP10_F9
255328	cg06709661	-4.69022986080185e-05	MMP10_F9
255329	cg06710785	-1.8545503901594e-05	MMP10_F9
255330	cg06712026	9.31776440155969e-08	MMP10_F9
255331	cg06713229	-1.00362988853584e-05	MMP10_F9
255332	cg06713760	1.6299516547614e-05	MMP10_F9
255333	cg06714360	3.03200685151548e-07	MMP10_F9
255334	cg06715410	-1.86542950872806e-05	MMP10_F9
255335	cg06715928	-2.06192912022419e-06	MMP10_F9
255336	cg06722282	-1.13953076069963e-05	MMP10_F9
255337	cg06723525	8.98110294119349e-06	MMP10_F9
255338	cg06723644	9.75015941682054e-06	MMP10_F9
255339	cg06723904	-1.5020644053014e-06	MMP10_F9
255340	cg06724409	6.19862933452437e-06	MMP10_F9
255341	cg06725760	8.3633218933111e-07	MMP10_F9
255342	cg06726474	1.80011489805657e-07	MMP10_F9
255343	cg06726860	-1.36599569149202e-05	MMP10_F9
255344	cg06729093	1.19330567127389e-06	MMP10_F9
255345	cg06730723	-5.38030906055139e-07	MMP10_F9
255346	cg06731059	2.24145018022835e-06	MMP10_F9
255347	cg06731125	6.41469563003769e-06	MMP10_F9
255348	cg06731162	7.96716420581285e-08	MMP10_F9
255349	cg06731611	-8.24560260474533e-06	MMP10_F9
255350	cg06732450	3.55459305727467e-06	MMP10_F9
255351	cg06733394	1.9645149033562e-05	MMP10_F9
255352	cg06733794	5.21751405982746e-06	MMP10_F9
255353	cg06734577	8.49919455599264e-06	MMP10_F9
255354	cg06734820	-3.79213011796276e-06	MMP10_F9
255355	cg06735579	8.33993087747634e-07	MMP10_F9
255356	cg06737561	-6.66794639734536e-06	MMP10_F9
255357	cg06739256	2.53102142086159e-06	MMP10_F9
255358	cg06739303	4.91813199122031e-05	MMP10_F9
255359	cg06740578	-4.12674759177421e-06	MMP10_F9
255360	cg06744119	6.4288826648132e-06	MMP10_F9
255361	cg06746118	2.07271029915494e-06	MMP10_F9
255362	cg06746632	5.19276981750863e-06	MMP10_F9
255363	cg06748005	-5.78407516318826e-07	MMP10_F9
255364	cg06748146	6.52181500830691e-05	MMP10_F9
255365	cg06749514	-5.40160614877626e-07	MMP10_F9
255366	cg06749524	4.90420470033614e-05	MMP10_F9
255367	cg06752040	1.55942275434398e-06	MMP10_F9
255368	cg06752157	3.7197962170759e-06	MMP10_F9
255369	cg06753376	9.02727888208878e-07	MMP10_F9
255370	cg06753689	5.12643637472101e-07	MMP10_F9
255371	cg06754496	6.85025440078234e-06	MMP10_F9
255372	cg06755955	9.33037332844754e-07	MMP10_F9
255373	cg06756291	-4.82266378874371e-06	MMP10_F9
255374	cg06756557	-1.44972352757683e-05	MMP10_F9
255375	cg06758484	-3.41756669152458e-05	MMP10_F9
255376	cg06759405	-8.41208859725176e-07	MMP10_F9
255377	cg06760238	-4.08371508044208e-05	MMP10_F9
255378	cg06760536	4.99168336498864e-07	MMP10_F9
255379	cg06763909	-1.11865941453131e-06	MMP10_F9
255380	cg06764387	-3.61170019192485e-05	MMP10_F9
255381	cg06764565	2.00172164082533e-06	MMP10_F9
255382	cg06765035	9.5258996475938e-07	MMP10_F9
255383	cg06765389	1.21865417265966e-06	MMP10_F9
255384	cg06765475	2.79790483002153e-05	MMP10_F9
255385	cg06766659	-1.03864570366223e-06	MMP10_F9
255386	cg06767766	7.27545521956116e-06	MMP10_F9
255387	cg06768251	7.25489503286816e-06	MMP10_F9
255388	cg06769546	-4.21660993430797e-06	MMP10_F9
255389	cg06772643	7.95017764531082e-06	MMP10_F9
255390	cg06773798	1.62968213122694e-05	MMP10_F9
255391	cg06774651	-1.7591079543957e-05	MMP10_F9
255392	cg06776915	5.91164236445342e-07	MMP10_F9
255393	cg06777002	3.12847252342379e-06	MMP10_F9
255394	cg06777902	1.29144944251295e-05	MMP10_F9
255395	cg06778587	-5.81082940807905e-06	MMP10_F9
255396	cg06780673	-1.28807962786255e-05	MMP10_F9
255397	cg06782692	9.31220371238079e-07	MMP10_F9
255398	cg06782748	-8.11704452935918e-07	MMP10_F9
255399	cg06783380	-6.00771071230515e-06	MMP10_F9
255400	cg06787206	8.33092993808962e-06	MMP10_F9
255401	cg06788249	-1.06957657742031e-06	MMP10_F9
255402	cg06788631	6.26584319983992e-06	MMP10_F9
255403	cg06789550	4.49141461706257e-06	MMP10_F9
255404	cg06789677	1.14305028722165e-05	MMP10_F9
255405	cg06789999	8.16265036498085e-06	MMP10_F9
255406	cg06790044	6.41189819750146e-06	MMP10_F9
255407	cg06791446	2.4203880745275e-05	MMP10_F9
255408	cg06791973	-2.27160948568526e-05	MMP10_F9
255409	cg06792952	-4.3399548360006e-06	MMP10_F9
255410	cg06793286	-2.74075403625433e-07	MMP10_F9
255411	cg06793798	-3.84066619534917e-08	MMP10_F9
255412	cg06794020	-2.9242920181253e-05	MMP10_F9
255413	cg06795634	2.38638010948657e-05	MMP10_F9
255414	cg06800421	-3.0740868237924e-07	MMP10_F9
255415	cg06800458	-3.4136308646881e-06	MMP10_F9
255416	cg06801028	-4.2407459830407e-05	MMP10_F9
255417	cg06805642	-1.70922383136397e-05	MMP10_F9
255418	cg06806958	1.07811321739994e-06	MMP10_F9
255419	cg06807915	-1.41898764274285e-06	MMP10_F9
255420	cg06811295	-3.269103546723e-06	MMP10_F9
255421	cg06811701	1.30122857568813e-06	MMP10_F9
255422	cg06812574	-1.16182518832268e-05	MMP10_F9
255423	cg06813382	3.5206542562922e-06	MMP10_F9
255424	cg06813511	1.12045809236224e-06	MMP10_F9
255425	cg06813886	-2.75941806308293e-06	MMP10_F9
255426	cg06815243	-2.8900864741115e-06	MMP10_F9
255427	cg06817864	-1.03955957135127e-05	MMP10_F9
255428	cg06817917	6.6199402189243e-06	MMP10_F9
255429	cg06820990	-1.26836130117185e-05	MMP10_F9
255430	cg06821075	-3.74399022599259e-06	MMP10_F9
255431	cg06822062	2.38011371376241e-06	MMP10_F9
255432	cg06822067	1.18079111832025e-05	MMP10_F9
255433	cg06822657	1.6999979069027e-06	MMP10_F9
255434	cg06823512	4.65936231658772e-06	MMP10_F9
255435	cg06824006	-3.5646706954642e-06	MMP10_F9
255436	cg06825166	1.24234310139684e-05	MMP10_F9
255437	cg06828335	-7.40613509999349e-06	MMP10_F9
255438	cg06829584	-8.34306583667075e-06	MMP10_F9
255439	cg06832364	-4.13072272062464e-06	MMP10_F9
255440	cg06832406	3.98953275167916e-06	MMP10_F9
255441	cg06832449	-1.85647011533354e-06	MMP10_F9
255442	cg06833709	6.37490551772958e-06	MMP10_F9
255443	cg06833823	2.99996188247478e-05	MMP10_F9
255444	cg06834005	6.64533461791318e-06	MMP10_F9
255445	cg06834274	4.16380941252614e-06	MMP10_F9
255446	cg06834534	1.00162818004649e-06	MMP10_F9
255447	cg06834661	-9.17295029447282e-06	MMP10_F9
255448	cg06835074	-3.16791025402123e-06	MMP10_F9
255449	cg06835960	-4.9450392924336e-06	MMP10_F9
255450	cg06837068	-6.49146007332643e-06	MMP10_F9
255451	cg06837731	4.12255669539094e-07	MMP10_F9
255452	cg06837842	-1.94705375592356e-05	MMP10_F9
255453	cg06838215	3.59621301297856e-06	MMP10_F9
255454	cg06839377	1.65244229065367e-05	MMP10_F9
255455	cg06839631	-5.31684258243515e-06	MMP10_F9
255456	cg06840491	-1.40831747288711e-05	MMP10_F9
255457	cg06841052	-5.86413624740836e-05	MMP10_F9
255458	cg06841713	5.25766917336559e-06	MMP10_F9
255459	cg06842778	-6.23737201956125e-06	MMP10_F9
255460	cg06846137	1.25373252937805e-05	MMP10_F9
255461	cg06847424	-1.85890162588001e-05	MMP10_F9
255462	cg06847678	-1.8574648491606e-05	MMP10_F9
255463	cg06848487	-1.49633564399163e-06	MMP10_F9
255464	cg06848711	1.27365478620857e-06	MMP10_F9
255465	cg06850005	1.37932134353376e-05	MMP10_F9
255466	cg06850159	8.85973570912766e-06	MMP10_F9
255467	cg06851336	-2.47393449481451e-08	MMP10_F9
255468	cg06852652	8.15759113532154e-06	MMP10_F9
255469	cg06854084	-1.43034742162895e-06	MMP10_F9
255470	cg06854478	1.98817432509812e-06	MMP10_F9
255471	cg06855899	-5.96520753403668e-06	MMP10_F9
255472	cg06857304	-1.74980816317005e-05	MMP10_F9
255473	cg06858087	-2.1995456802832e-06	MMP10_F9
255474	cg06859037	-1.5065819071684e-08	MMP10_F9
255475	cg06860555	-2.75715301291608e-05	MMP10_F9
255476	cg06860721	-2.1023186385647e-05	MMP10_F9
255477	cg06861892	-9.58611748941341e-06	MMP10_F9
255478	cg06862085	8.50521331504059e-06	MMP10_F9
255479	cg06862410	3.86287477393928e-06	MMP10_F9
255480	cg06864260	4.05828700044038e-06	MMP10_F9
255481	cg06865993	1.65325302440236e-05	MMP10_F9
255482	cg06870728	2.40162570023141e-06	MMP10_F9
255483	cg06871149	-3.59180858611615e-05	MMP10_F9
255484	cg06872272	-5.75458912369774e-06	MMP10_F9
255485	cg06872286	5.1061839430952e-06	MMP10_F9
255486	cg06873121	2.46585616470627e-06	MMP10_F9
255487	cg06873374	-2.23590518416773e-06	MMP10_F9
255488	cg06874216	-1.88538142325243e-06	MMP10_F9
255489	cg06874323	7.89428978758645e-06	MMP10_F9
255490	cg06874403	-1.497325540312e-05	MMP10_F9
255491	cg06874847	2.87973158759857e-06	MMP10_F9
255492	cg06874891	-4.41097355102079e-06	MMP10_F9
255493	cg06876157	-8.86398918396568e-06	MMP10_F9
255494	cg06876803	2.79038789299799e-06	MMP10_F9
255495	cg06878709	-1.2207644298475e-05	MMP10_F9
255496	cg06879152	2.15699850799729e-06	MMP10_F9
255497	cg06879226	-3.86973290395044e-07	MMP10_F9
255498	cg06882901	1.00273472640596e-06	MMP10_F9
255499	cg06884789	6.91882972948083e-06	MMP10_F9
255500	cg06886078	4.35875063888484e-07	MMP10_F9
255501	cg06888271	3.18117555045286e-06	MMP10_F9
255502	cg06888406	-1.41847541510226e-05	MMP10_F9
255503	cg06888746	5.64422890291535e-06	MMP10_F9
255504	cg06889183	-2.35154698785263e-06	MMP10_F9
255505	cg06889571	5.06087132131209e-05	MMP10_F9
255506	cg06891178	-2.13549190633268e-06	MMP10_F9
255507	cg06891538	1.32662454510518e-05	MMP10_F9
255508	cg06891613	7.19613927455874e-07	MMP10_F9
255509	cg06891775	4.80586208465383e-06	MMP10_F9
255510	cg06893054	9.38405531091111e-06	MMP10_F9
255511	cg06893069	-5.98162263022317e-07	MMP10_F9
255512	cg06893302	5.76336399031502e-06	MMP10_F9
255513	cg06894710	6.79975476087441e-06	MMP10_F9
255514	cg06895675	1.54873547395576e-05	MMP10_F9
255515	cg06897125	-1.07426244076873e-05	MMP10_F9
255516	cg06897927	1.80779317683347e-06	MMP10_F9
255517	cg06898463	-3.24104678337097e-05	MMP10_F9
255518	cg06898923	3.10023177626988e-06	MMP10_F9
255519	cg06900573	-1.08161024398179e-05	MMP10_F9
255520	cg06902558	-6.50619179417525e-07	MMP10_F9
255521	cg06905083	-6.13168308021227e-08	MMP10_F9
255522	cg06906682	5.01864655482658e-07	MMP10_F9
255523	cg06907229	-1.14561906448292e-05	MMP10_F9
255524	cg06908739	2.46961867727397e-06	MMP10_F9
255525	cg06908778	-1.21337739759231e-05	MMP10_F9
255526	cg06913021	3.35293308694682e-06	MMP10_F9
255527	cg06916873	-2.2680235232597e-06	MMP10_F9
255528	cg06918917	2.29317806361112e-05	MMP10_F9
255529	cg06919865	-9.73196436961899e-06	MMP10_F9
255530	cg06920888	-1.14309184080068e-05	MMP10_F9
255531	cg06920946	-1.14123765034364e-05	MMP10_F9
255532	cg06921011	-3.5017676368028e-06	MMP10_F9
255533	cg06922248	2.7475013521543e-06	MMP10_F9
255534	cg06922938	3.17483217775263e-06	MMP10_F9
255535	cg06926300	1.67810648521462e-06	MMP10_F9
255536	cg06927813	-6.29753154179219e-06	MMP10_F9
255537	cg06929583	2.00430270937725e-05	MMP10_F9
255538	cg06931253	2.36137389824827e-06	MMP10_F9
255539	cg06931591	2.26228830087204e-06	MMP10_F9
255540	cg06933711	-2.29220987753661e-05	MMP10_F9
255541	cg06934115	7.95483515001817e-06	MMP10_F9
255542	cg06935264	-9.1419536726467e-08	MMP10_F9
255543	cg06937395	8.75276390716723e-07	MMP10_F9
255544	cg06937617	8.64716192105673e-06	MMP10_F9
255545	cg06937939	-6.8543633212909e-06	MMP10_F9
255546	cg06938601	2.1432277146586e-05	MMP10_F9
255547	cg06939941	-1.94870497232651e-06	MMP10_F9
255548	cg06941037	-2.24889164237772e-06	MMP10_F9
255549	cg06942850	2.00791590539732e-06	MMP10_F9
255550	cg06943141	-2.51033263729959e-06	MMP10_F9
255551	cg06944489	5.96027595963867e-06	MMP10_F9
255552	cg06946708	-4.11698955720474e-06	MMP10_F9
255553	cg06947206	7.77330775062465e-07	MMP10_F9
255554	cg06947608	1.32641536225312e-05	MMP10_F9
255555	cg06948985	1.81915587618242e-07	MMP10_F9
255556	cg06949629	2.2293565618782e-05	MMP10_F9
255557	cg06950844	-1.71403871766611e-05	MMP10_F9
255558	cg06951265	3.42898846945662e-06	MMP10_F9
255559	cg06952288	-4.90369800507213e-06	MMP10_F9
255560	cg06953130	1.35158223191333e-05	MMP10_F9
255561	cg06957677	-9.08782258232705e-06	MMP10_F9
255562	cg06958964	-7.73671986058306e-06	MMP10_F9
255563	cg06959457	5.50174090608894e-07	MMP10_F9
255564	cg06960024	-1.54708579948842e-06	MMP10_F9
255565	cg06960099	1.44007886406325e-05	MMP10_F9
255566	cg06960203	-5.90850849272145e-06	MMP10_F9
255567	cg06962326	9.44686928864273e-07	MMP10_F9
255568	cg06964541	2.84453659605325e-05	MMP10_F9
255569	cg06964899	-7.91673427601285e-06	MMP10_F9
255570	cg06965072	-3.14824765865644e-05	MMP10_F9
255571	cg06965169	3.78460210656142e-06	MMP10_F9
255572	cg06966363	1.82001348361525e-06	MMP10_F9
255573	cg06966660	2.30111163737397e-07	MMP10_F9
255574	cg06967120	1.83320526411367e-06	MMP10_F9
255575	cg06967602	1.84494768143429e-06	MMP10_F9
255576	cg06967784	2.87348737632712e-07	MMP10_F9
255577	cg06967828	3.35788131633701e-06	MMP10_F9
255578	cg06968641	-1.17722126056614e-05	MMP10_F9
255579	cg06970090	-1.08287969426495e-05	MMP10_F9
255580	cg06970200	5.04394799982609e-06	MMP10_F9
255581	cg06971224	6.05842453866515e-05	MMP10_F9
255582	cg06971773	4.30330198412713e-06	MMP10_F9
255583	cg06972641	-1.87238791712674e-05	MMP10_F9
255584	cg06972969	3.29233662548769e-05	MMP10_F9
255585	cg06972998	1.57515163089458e-07	MMP10_F9
255586	cg06973667	-1.03084777757431e-05	MMP10_F9
255587	cg06974428	2.15296271454766e-05	MMP10_F9
255588	cg06974458	2.00432299208895e-06	MMP10_F9
255589	cg06976482	4.36133922936196e-06	MMP10_F9
255590	cg06976598	1.74462192145666e-05	MMP10_F9
255591	cg06978273	3.92195181643527e-07	MMP10_F9
255592	cg06979680	-3.7761050530637e-06	MMP10_F9
255593	cg06981182	6.39704963604031e-06	MMP10_F9
255594	cg06982745	7.02798884085336e-06	MMP10_F9
255595	cg06984255	5.60401307173097e-06	MMP10_F9
255596	cg06985415	-1.75796144607964e-05	MMP10_F9
255597	cg06987616	-9.11996629638799e-07	MMP10_F9
255598	cg06988349	-1.12452018902117e-06	MMP10_F9
255599	cg06988995	-2.87773430392202e-07	MMP10_F9
255600	cg06989443	8.76483478702915e-06	MMP10_F9
255601	cg06992868	-1.45179116968819e-05	MMP10_F9
255602	cg06993191	3.56221083684115e-06	MMP10_F9
255603	cg06994016	7.27936521846346e-07	MMP10_F9
255604	cg06994238	1.40551047475835e-05	MMP10_F9
255605	cg06994272	2.41170041466596e-06	MMP10_F9
255606	cg06995503	-9.06883038971787e-05	MMP10_F9
255607	cg06995967	-5.31656132767124e-06	MMP10_F9
255608	cg06996389	-3.51864248177899e-06	MMP10_F9
255609	cg06996423	-8.1645539150142e-06	MMP10_F9
255610	cg06996956	-5.44171617639955e-06	MMP10_F9
255611	cg06999856	-1.35491939595912e-05	MMP10_F9
255612	cg07000257	3.43177896866533e-06	MMP10_F9
255613	cg07000686	-6.84696474748942e-06	MMP10_F9
255614	cg07001334	1.58477751730564e-05	MMP10_F9
255615	cg07001508	-2.22795375492662e-05	MMP10_F9
255616	cg07001545	4.94176570199679e-07	MMP10_F9
255617	cg07001963	1.05578581184558e-06	MMP10_F9
255618	cg07002061	-9.79747129303156e-06	MMP10_F9
255619	cg07002403	-7.02799135493365e-06	MMP10_F9
255620	cg07003611	-2.13507563937106e-06	MMP10_F9
255621	cg07005640	-1.05713656170353e-05	MMP10_F9
255622	cg07005799	3.06761122586946e-06	MMP10_F9
255623	cg07007723	3.49595094359494e-06	MMP10_F9
255624	cg07009981	9.13028401212347e-07	MMP10_F9
255625	cg07010146	-6.01707568839287e-06	MMP10_F9
255626	cg07011168	-4.83212422353907e-06	MMP10_F9
255627	cg07011445	-7.94251802228369e-07	MMP10_F9
255628	cg07014072	-7.69680028909645e-06	MMP10_F9
255629	cg07014206	-8.30747310971635e-06	MMP10_F9
255630	cg07014438	1.89726038930139e-06	MMP10_F9
255631	cg07015081	-1.96350797290539e-06	MMP10_F9
255632	cg07015485	-2.7973027006078e-05	MMP10_F9
255633	cg07016060	-6.93738094184121e-06	MMP10_F9
255634	cg07016571	-8.9001569852352e-06	MMP10_F9
255635	cg07016590	-1.10899909686688e-06	MMP10_F9
255636	cg07017119	-4.3652472521139e-06	MMP10_F9
255637	cg07017693	-4.03338843540789e-06	MMP10_F9
255638	cg07018648	4.76791565264695e-06	MMP10_F9
255639	cg07019316	3.44234763805112e-06	MMP10_F9
255640	cg07020596	3.82142765043685e-07	MMP10_F9
255641	cg07021678	-1.15627555383569e-06	MMP10_F9
255642	cg07022478	-4.7307932356899e-06	MMP10_F9
255643	cg07023791	-1.24325744754932e-07	MMP10_F9
255644	cg07024656	1.7012455296907e-06	MMP10_F9
255645	cg07025949	-2.79031502427482e-06	MMP10_F9
255646	cg07027251	1.23610053476209e-06	MMP10_F9
255647	cg07028396	-3.67163752727473e-05	MMP10_F9
255648	cg07028733	9.25196375916042e-06	MMP10_F9
255649	cg07029854	8.88558904197841e-06	MMP10_F9
255650	cg07029975	6.02653027768057e-06	MMP10_F9
255651	cg07030336	6.83716203245332e-07	MMP10_F9
255652	cg07030516	2.68163123765446e-05	MMP10_F9
255653	cg07036530	3.94786815606975e-05	MMP10_F9
255654	cg07037112	2.39099896977754e-06	MMP10_F9
255655	cg07037374	8.98059713152502e-07	MMP10_F9
255656	cg07037454	-1.27619028612442e-05	MMP10_F9
255657	cg07039130	3.72076686954197e-06	MMP10_F9
255658	cg07040013	3.50275441995149e-06	MMP10_F9
255659	cg07041470	-2.02493085702743e-06	MMP10_F9
255660	cg07041723	9.28801348828756e-06	MMP10_F9
255661	cg07042289	-1.56319371471386e-05	MMP10_F9
255662	cg07043247	-7.63536097477528e-06	MMP10_F9
255663	cg07044115	2.66287665312131e-05	MMP10_F9
255664	cg07044749	-2.96828876235707e-06	MMP10_F9
255665	cg07044859	-3.77839938996826e-05	MMP10_F9
255666	cg07045241	-3.02006398875296e-06	MMP10_F9
255667	cg07046030	-2.50698297781098e-05	MMP10_F9
255668	cg07046369	3.66833671694212e-06	MMP10_F9
255669	cg07048415	-7.9848719757773e-06	MMP10_F9
255670	cg07048479	-9.35697757618592e-07	MMP10_F9
255671	cg07048828	4.02305700635292e-06	MMP10_F9
255672	cg07050192	-5.07828669220543e-06	MMP10_F9
255673	cg07050616	-1.88379412772946e-06	MMP10_F9
255674	cg07051373	-5.08203137369646e-05	MMP10_F9
255675	cg07052041	1.34983568559275e-05	MMP10_F9
255676	cg07052063	6.29925618233597e-05	MMP10_F9
255677	cg07052796	2.76368984828231e-06	MMP10_F9
255678	cg07053114	-5.85619873486748e-05	MMP10_F9
255679	cg07053216	-2.85512682263828e-06	MMP10_F9
255680	cg07054226	-3.86980687638771e-06	MMP10_F9
255681	cg07055616	-1.39555674503966e-05	MMP10_F9
255682	cg07056236	-9.0842863978717e-07	MMP10_F9
255683	cg07060923	2.57333431674943e-06	MMP10_F9
255684	cg07061913	-3.79749239641794e-07	MMP10_F9
255685	cg07062043	2.10902622241679e-06	MMP10_F9
255686	cg07062338	-2.25624942814433e-05	MMP10_F9
255687	cg07064129	-6.65922609106549e-06	MMP10_F9
255688	cg07066918	-1.69864717706144e-06	MMP10_F9
255689	cg07068327	2.88193796546004e-06	MMP10_F9
255690	cg07069759	2.8376832652344e-05	MMP10_F9
255691	cg07070043	-2.29898750550663e-06	MMP10_F9
255692	cg07070289	-1.56380195524081e-06	MMP10_F9
255693	cg07070840	3.69837556613306e-06	MMP10_F9
255694	cg07071978	-3.3647610604517e-06	MMP10_F9
255695	cg07073391	1.91273836640706e-06	MMP10_F9
255696	cg07074166	-5.53507898645172e-06	MMP10_F9
255697	cg07080019	1.10469099003121e-05	MMP10_F9
255698	cg07080220	-3.62456656537783e-07	MMP10_F9
255699	cg07080551	7.69609782562601e-06	MMP10_F9
255700	cg07080756	-2.46344926148596e-07	MMP10_F9
255701	cg07081418	-1.07371296705406e-06	MMP10_F9
255702	cg07081633	-1.62025107804464e-06	MMP10_F9
255703	cg07081753	1.15903876450563e-05	MMP10_F9
255704	cg07081759	-3.25570078374522e-05	MMP10_F9
255705	cg07083272	-5.56502846429968e-07	MMP10_F9
255706	cg07083768	8.72124237449864e-06	MMP10_F9
255707	cg07085156	-5.18150622994275e-06	MMP10_F9
255708	cg07086611	-8.37551289176799e-06	MMP10_F9
255709	cg07086898	2.34957805959518e-06	MMP10_F9
255710	cg07087457	-1.36554052797424e-05	MMP10_F9
255711	cg07089783	4.12994284134846e-07	MMP10_F9
255712	cg07091481	-2.71016235601375e-05	MMP10_F9
255713	cg07091678	9.57935190031882e-06	MMP10_F9
255714	cg07092097	-5.87708927976944e-06	MMP10_F9
255715	cg07092111	6.42471693256258e-05	MMP10_F9
255716	cg07093456	7.92629770756349e-06	MMP10_F9
255717	cg07093501	-6.54230797257035e-06	MMP10_F9
255718	cg07094909	2.32292758229384e-05	MMP10_F9
255719	cg07095337	-2.86023835520624e-06	MMP10_F9
255720	cg07095457	-9.48913249719557e-06	MMP10_F9
255721	cg07095783	3.04506422483259e-06	MMP10_F9
255722	cg07097725	-6.57333466834754e-06	MMP10_F9
255723	cg07098168	-1.42605960458387e-06	MMP10_F9
255724	cg07098752	-1.96779404971473e-08	MMP10_F9
255725	cg07099331	5.75366573135497e-07	MMP10_F9
255726	cg07102380	8.72561653671054e-06	MMP10_F9
255727	cg07102808	1.20390521489216e-05	MMP10_F9
255728	cg07103124	4.21145662899961e-06	MMP10_F9
255729	cg07103504	7.94299033749302e-07	MMP10_F9
255730	cg07104958	1.08547969329371e-06	MMP10_F9
255731	cg07107196	7.98968678341642e-07	MMP10_F9
255732	cg07107824	-6.55294620053786e-06	MMP10_F9
255733	cg07108512	-1.5523848999471e-06	MMP10_F9
255734	cg07109115	-3.52555876645397e-06	MMP10_F9
255735	cg07109438	-3.01345847410871e-08	MMP10_F9
255736	cg07112556	1.46084337885441e-06	MMP10_F9
255737	cg07112562	2.79891120704058e-06	MMP10_F9
255738	cg07113562	9.13343670395438e-09	MMP10_F9
255739	cg07117402	-1.36012284288248e-05	MMP10_F9
255740	cg07119315	1.43879489919051e-05	MMP10_F9
255741	cg07119830	4.14390893794019e-06	MMP10_F9
255742	cg07121021	-1.01430902381046e-05	MMP10_F9
255743	cg07121693	3.37579278748778e-05	MMP10_F9
255744	cg07121733	1.41038931278664e-06	MMP10_F9
255745	cg07124492	-1.04730659376014e-05	MMP10_F9
255746	cg07125981	-3.82752824760508e-05	MMP10_F9
255747	cg07126167	-1.71106369001377e-07	MMP10_F9
255748	cg07126542	-1.81540221915321e-06	MMP10_F9
255749	cg07127957	1.16383611451695e-05	MMP10_F9
255750	cg07128021	3.65973100865685e-05	MMP10_F9
255751	cg07128233	-4.01585731307969e-06	MMP10_F9
255752	cg07128799	3.00295451123403e-06	MMP10_F9
255753	cg07130508	5.83988345672766e-06	MMP10_F9
255754	cg07131093	-1.73039710326169e-07	MMP10_F9
255755	cg07132187	1.16231571810044e-06	MMP10_F9
255756	cg07132942	-2.05758181462924e-05	MMP10_F9
255757	cg07133760	4.01992116174285e-06	MMP10_F9
255758	cg07133930	-4.26203906990001e-05	MMP10_F9
255759	cg07134367	-2.39059322050672e-06	MMP10_F9
255760	cg07135237	4.1952497765216e-06	MMP10_F9
255761	cg07137277	-1.39107968016216e-05	MMP10_F9
255762	cg07137429	-7.08404928856698e-06	MMP10_F9
255763	cg07137519	4.61824602390158e-06	MMP10_F9
255764	cg07137701	-9.07311185316756e-07	MMP10_F9
255765	cg07138454	-8.97698190179473e-06	MMP10_F9
255766	cg07140468	1.30473426044605e-07	MMP10_F9
255767	cg07140885	1.04315860765819e-05	MMP10_F9
255768	cg07142068	2.63250147220442e-05	MMP10_F9
255769	cg07142797	7.5362505459644e-07	MMP10_F9
255770	cg07143043	-2.76527827357224e-05	MMP10_F9
255771	cg07143468	2.91375358879313e-05	MMP10_F9
255772	cg07143898	-5.68773151930339e-07	MMP10_F9
255773	cg07146435	7.80649557071372e-06	MMP10_F9
255774	cg07147421	-1.78362091449368e-05	MMP10_F9
255775	cg07147614	-1.83077084857509e-05	MMP10_F9
255776	cg07148968	1.26316158378747e-05	MMP10_F9
255777	cg07149454	-5.27364497279743e-09	MMP10_F9
255778	cg07149459	4.02145644676354e-06	MMP10_F9
255779	cg07150538	3.62610742839722e-07	MMP10_F9
255780	cg07151406	-1.40300304871631e-06	MMP10_F9
255781	cg07152582	-4.06290896373866e-06	MMP10_F9
255782	cg07156138	8.83303586108574e-06	MMP10_F9
255783	cg07158816	-2.6327654123154e-05	MMP10_F9
255784	cg07161848	-2.78946124324333e-06	MMP10_F9
255785	cg07161872	7.30866391580741e-06	MMP10_F9
255786	cg07162000	7.10111822063392e-06	MMP10_F9
255787	cg07162085	1.16333109054826e-05	MMP10_F9
255788	cg07162498	-1.794938514648e-06	MMP10_F9
255789	cg07163475	3.81912638765753e-07	MMP10_F9
255790	cg07164136	-6.85447821716821e-07	MMP10_F9
255791	cg07164201	5.92745045741663e-06	MMP10_F9
255792	cg07164791	-1.01512048877818e-05	MMP10_F9
255793	cg07166896	-1.13617171050726e-05	MMP10_F9
255794	cg07168060	-1.057748062002e-06	MMP10_F9
255795	cg07168930	6.01988502338256e-06	MMP10_F9
255796	cg07170546	1.35196587368251e-07	MMP10_F9
255797	cg07171687	7.87336361783031e-06	MMP10_F9
255798	cg07172755	-2.96179249745639e-05	MMP10_F9
255799	cg07173649	-2.6595319593328e-05	MMP10_F9
255800	cg07175255	8.85678806008145e-06	MMP10_F9
255801	cg07175572	8.74026792205403e-06	MMP10_F9
255802	cg07175733	7.48808602034997e-06	MMP10_F9
255803	cg07176677	-1.90407713286513e-05	MMP10_F9
255804	cg07178550	-8.13583035189872e-06	MMP10_F9
255805	cg07179548	5.57179801394029e-08	MMP10_F9
255806	cg07180125	-1.18011873574547e-06	MMP10_F9
255807	cg07180427	-1.03115800327617e-06	MMP10_F9
255808	cg07182627	2.23660158009048e-06	MMP10_F9
255809	cg07183447	1.0290428627376e-06	MMP10_F9
255810	cg07185287	4.26781389917928e-06	MMP10_F9
255811	cg07186576	-2.10649154930188e-05	MMP10_F9
255812	cg07187105	-1.6954155307508e-06	MMP10_F9
255813	cg07188104	-4.07196589695183e-06	MMP10_F9
255814	cg07188896	4.21668182174116e-06	MMP10_F9
255815	cg07189673	-1.04036634605464e-05	MMP10_F9
255816	cg07189782	-8.54545030004351e-07	MMP10_F9
255817	cg07190914	4.93297789884973e-06	MMP10_F9
255818	cg07191657	-8.16023419575278e-06	MMP10_F9
255819	cg07192047	2.25678939435704e-06	MMP10_F9
255820	cg07194839	-7.00901424962809e-06	MMP10_F9
255821	cg07195914	2.25574723876079e-06	MMP10_F9
255822	cg07196383	2.42566866008248e-06	MMP10_F9
255823	cg07197290	1.20617958834989e-05	MMP10_F9
255824	cg07198194	9.75632850245719e-07	MMP10_F9
255825	cg07198258	1.59638644817786e-05	MMP10_F9
255826	cg07198365	-5.14098725546792e-06	MMP10_F9
255827	cg07199412	6.99981044925952e-06	MMP10_F9
255828	cg07199534	-5.95092475038447e-06	MMP10_F9
255829	cg07200060	1.33746309328702e-05	MMP10_F9
255830	cg07200748	3.52904282671779e-06	MMP10_F9
255831	cg07201017	1.16575920021521e-05	MMP10_F9
255832	cg07202981	1.63712507559196e-06	MMP10_F9
255833	cg07203258	2.21061385521971e-07	MMP10_F9
255834	cg07203452	3.33271943913151e-07	MMP10_F9
255835	cg07204937	8.95544472608331e-07	MMP10_F9
255836	cg07205883	-8.74600665561675e-06	MMP10_F9
255837	cg07206208	-3.73159910132492e-06	MMP10_F9
255838	cg07206497	-2.60218934438879e-07	MMP10_F9
255839	cg07209624	1.13068113262551e-05	MMP10_F9
255840	cg07210187	-1.20846475092643e-05	MMP10_F9
255841	cg07210263	1.29335761065402e-06	MMP10_F9
255842	cg07214490	4.37029161854394e-06	MMP10_F9
255843	cg07215869	-3.99747504143094e-06	MMP10_F9
255844	cg07215975	9.52789108784634e-06	MMP10_F9
255845	cg07216529	1.07091142912865e-05	MMP10_F9
255846	cg07216647	8.72216118189811e-06	MMP10_F9
255847	cg07216976	4.41642426932604e-05	MMP10_F9
255848	cg07217563	-3.29781410397126e-05	MMP10_F9
255849	cg07217928	1.0709860851945e-06	MMP10_F9
255850	cg07219844	-2.03115190828118e-05	MMP10_F9
255851	cg07221258	5.33544837860386e-06	MMP10_F9
255852	cg07221526	1.8811964510994e-06	MMP10_F9
255853	cg07222309	-1.05403690596125e-06	MMP10_F9
255854	cg07225507	-5.12399312530862e-06	MMP10_F9
255855	cg07225966	-1.54624475763936e-05	MMP10_F9
255856	cg07226162	-3.54437278896509e-05	MMP10_F9
255857	cg07226755	-9.78298967145059e-06	MMP10_F9
255858	cg07228702	1.91903023605137e-05	MMP10_F9
255859	cg07229938	8.12623732996235e-08	MMP10_F9
255860	cg07230380	7.95260162864328e-07	MMP10_F9
255861	cg07232003	-1.4392144083075e-06	MMP10_F9
255862	cg07232642	1.4101399150255e-05	MMP10_F9
255863	cg07233135	-5.47322251511807e-06	MMP10_F9
255864	cg07236146	-5.75705440617622e-06	MMP10_F9
255865	cg07236840	8.32750657082165e-06	MMP10_F9
255866	cg07238926	1.2860644692979e-05	MMP10_F9
255867	cg07240413	6.03936911777488e-07	MMP10_F9
255868	cg07240689	-6.89732995052385e-06	MMP10_F9
255869	cg07240846	-0.000116523066169656	MMP10_F9
255870	cg07241146	-7.66354173844656e-08	MMP10_F9
255871	cg07244202	2.35009564500116e-05	MMP10_F9
255872	cg07244319	-9.8085736756473e-06	MMP10_F9
255873	cg07244354	-8.84434121197719e-06	MMP10_F9
255874	cg07245980	7.13406784436869e-06	MMP10_F9
255875	cg07247190	3.63611945838809e-06	MMP10_F9
255876	cg07247998	1.57121832167124e-05	MMP10_F9
255877	cg07248748	2.95101820846659e-06	MMP10_F9
255878	cg07249433	-3.57967245186029e-06	MMP10_F9
255879	cg07249785	-5.26048902212479e-06	MMP10_F9
255880	cg07250222	9.70959670129579e-07	MMP10_F9
255881	cg07251141	-1.84196242367516e-06	MMP10_F9
255882	cg07251711	1.36006484760379e-06	MMP10_F9
255883	cg07252200	-4.19662313674363e-05	MMP10_F9
255884	cg07254667	-4.2015928750164e-06	MMP10_F9
255885	cg07255925	1.07068361770794e-06	MMP10_F9
255886	cg07256869	5.12720122087721e-06	MMP10_F9
255887	cg07257190	2.18470365752608e-06	MMP10_F9
255888	cg07257571	6.0348861801244e-06	MMP10_F9
255889	cg07259660	-7.89536939135824e-06	MMP10_F9
255890	cg07260003	9.4648963207232e-06	MMP10_F9
255891	cg07260128	-3.0625260861261e-06	MMP10_F9
255892	cg07260605	-2.1439185217098e-05	MMP10_F9
255893	cg07261186	5.4280677671108e-06	MMP10_F9
255894	cg07262395	3.08501667473658e-05	MMP10_F9
255895	cg07262450	-1.41860021853986e-05	MMP10_F9
255896	cg07262635	-3.1566895042516e-06	MMP10_F9
255897	cg07262659	-6.75160156731162e-06	MMP10_F9
255898	cg07263825	-3.53662660485127e-07	MMP10_F9
255899	cg07264682	-1.19420654869971e-05	MMP10_F9
255900	cg07268734	8.49654534447183e-06	MMP10_F9
255901	cg07269053	-2.19758721055383e-05	MMP10_F9
255902	cg07270175	3.12691213655467e-07	MMP10_F9
255903	cg07270259	-1.99713512036131e-07	MMP10_F9
255904	cg07270872	-4.63171214454111e-05	MMP10_F9
255905	cg07271383	1.26381680100949e-05	MMP10_F9
255906	cg07271757	-1.70841656870159e-05	MMP10_F9
255907	cg07273847	6.66178905637351e-06	MMP10_F9
255908	cg07274998	-9.97187693716188e-06	MMP10_F9
255909	cg07279162	2.26655364496219e-06	MMP10_F9
255910	cg07281414	1.86059471046395e-06	MMP10_F9
255911	cg07284558	7.56151304455221e-06	MMP10_F9
255912	cg07287401	-7.74508612587351e-06	MMP10_F9
255913	cg07290761	1.01016288520601e-05	MMP10_F9
255914	cg07291135	1.50228966708044e-05	MMP10_F9
255915	cg07291639	6.7179012461094e-06	MMP10_F9
255916	cg07295678	1.72396867771554e-06	MMP10_F9
255917	cg07297896	-5.64083504152812e-07	MMP10_F9
255918	cg07299305	7.28674537340837e-06	MMP10_F9
255919	cg07299586	6.43048282095701e-07	MMP10_F9
255920	cg07300640	-3.21964573464485e-06	MMP10_F9
255921	cg07301505	-1.41645950960411e-06	MMP10_F9
255922	cg07301537	2.24832097837229e-07	MMP10_F9
255923	cg07301969	3.78643109971024e-06	MMP10_F9
255924	cg07302757	3.05342949853613e-07	MMP10_F9
255925	cg07302910	1.1098646841903e-05	MMP10_F9
255926	cg07303968	2.93605472610001e-07	MMP10_F9
255927	cg07304173	1.04465395427476e-05	MMP10_F9
255928	cg07304315	8.06199822820543e-06	MMP10_F9
255929	cg07304526	7.8570616469214e-06	MMP10_F9
255930	cg07304756	4.52212717154413e-06	MMP10_F9
255931	cg07305421	-5.97718223824972e-06	MMP10_F9
255932	cg07305719	-8.54004113459536e-06	MMP10_F9
255933	cg07308975	4.06285086931492e-06	MMP10_F9
255934	cg07309124	1.72357658041533e-06	MMP10_F9
255935	cg07310536	-5.37933443517132e-07	MMP10_F9
255936	cg07310984	2.91027113390156e-06	MMP10_F9
255937	cg07311579	-1.84440736509981e-05	MMP10_F9
255938	cg07312219	-4.24662908240969e-06	MMP10_F9
255939	cg07312556	-3.87111464198582e-07	MMP10_F9
255940	cg07314067	9.04461835390426e-07	MMP10_F9
255941	cg07314148	3.47838114755744e-06	MMP10_F9
255942	cg07315858	7.15074569550542e-06	MMP10_F9
255943	cg07316170	2.03793295593333e-07	MMP10_F9
255944	cg07316943	-1.71534709978251e-05	MMP10_F9
255945	cg07317108	-6.18763686298015e-06	MMP10_F9
255946	cg07317843	-2.24953498591442e-05	MMP10_F9
255947	cg07318428	-1.96101110172143e-07	MMP10_F9
255948	cg07318609	1.34393754276414e-05	MMP10_F9
255949	cg07321681	4.43133364372662e-07	MMP10_F9
255950	cg07322936	1.32633034293057e-06	MMP10_F9
255951	cg07323947	-2.07607606720631e-05	MMP10_F9
255952	cg07326267	2.12829757461153e-05	MMP10_F9
255953	cg07327325	4.21769248203664e-06	MMP10_F9
255954	cg07329116	1.15112699729285e-05	MMP10_F9
255955	cg07329180	5.63128927822526e-06	MMP10_F9
255956	cg07329397	3.73978799692611e-06	MMP10_F9
255957	cg07330171	2.64782653067638e-06	MMP10_F9
255958	cg07330489	8.13839717194529e-07	MMP10_F9
255959	cg07332388	6.00805171857329e-06	MMP10_F9
255960	cg07333046	-3.2525599726671e-06	MMP10_F9
255961	cg07333783	2.72354217780442e-06	MMP10_F9
255962	cg07334429	-4.46406820571904e-06	MMP10_F9
255963	cg07334717	3.51919956355483e-07	MMP10_F9
255964	cg07335671	1.16136962607362e-05	MMP10_F9
255965	cg07336123	1.68674559873516e-05	MMP10_F9
255966	cg07338448	3.76428436677424e-06	MMP10_F9
255967	cg07339393	-2.4794060069533e-06	MMP10_F9
255968	cg07341129	2.67344555556405e-06	MMP10_F9
255969	cg07341378	1.80216757432351e-06	MMP10_F9
255970	cg07342618	-1.75695258678683e-06	MMP10_F9
255971	cg07343438	-4.95680301981127e-06	MMP10_F9
255972	cg07343478	-6.61832463976531e-07	MMP10_F9
255973	cg07344086	8.6535691325165e-06	MMP10_F9
255974	cg07345108	-1.74897428187585e-06	MMP10_F9
255975	cg07346178	7.8294499024596e-07	MMP10_F9
255976	cg07351143	-1.0809252164452e-05	MMP10_F9
255977	cg07351991	7.09022960519639e-06	MMP10_F9
255978	cg07352001	-2.65060883349671e-07	MMP10_F9
255979	cg07355157	-2.56457970916028e-06	MMP10_F9
255980	cg07355189	-1.57882479135526e-05	MMP10_F9
255981	cg07356283	-5.33308486967393e-06	MMP10_F9
255982	cg07356483	-7.95783455192412e-06	MMP10_F9
255983	cg07356555	-7.10121556683863e-06	MMP10_F9
255984	cg07356667	-6.31788980494145e-09	MMP10_F9
255985	cg07356745	-5.13149830992772e-05	MMP10_F9
255986	cg07361056	1.87154520656287e-05	MMP10_F9
255987	cg07366506	-6.92173741721807e-06	MMP10_F9
255988	cg07367735	4.04543713456553e-06	MMP10_F9
255989	cg07368796	-2.74463606785551e-06	MMP10_F9
255990	cg07369067	-1.46053272942676e-05	MMP10_F9
255991	cg07370745	1.28098556828321e-05	MMP10_F9
255992	cg07370771	-1.69720111787176e-05	MMP10_F9
255993	cg07371029	-2.84760751676708e-06	MMP10_F9
255994	cg07371628	1.16428954484947e-05	MMP10_F9
255995	cg07372450	9.65211671976854e-07	MMP10_F9
255996	cg07372974	-1.73240852933889e-07	MMP10_F9
255997	cg07373003	1.1437639210111e-06	MMP10_F9
255998	cg07374823	-1.55262954443531e-05	MMP10_F9
255999	cg07377936	-4.45819772855871e-06	MMP10_F9
256000	cg07377985	2.65641283306802e-06	MMP10_F9
256001	cg07379167	-8.41842013725805e-06	MMP10_F9
256002	cg07380504	3.99302579627768e-06	MMP10_F9
256003	cg07381788	1.16473329077209e-06	MMP10_F9
256004	cg07381930	1.80121623873942e-05	MMP10_F9
256005	cg07382101	-1.88845903531869e-05	MMP10_F9
256006	cg07382132	2.47714291364995e-05	MMP10_F9
256007	cg07382923	-7.86865764792838e-07	MMP10_F9
256008	cg07383464	3.31887791465021e-06	MMP10_F9
256009	cg07386868	-2.0266471274466e-06	MMP10_F9
256010	cg07388132	8.82533476795228e-07	MMP10_F9
256011	cg07388482	-7.06513578967439e-07	MMP10_F9
256012	cg07389273	2.09942452224717e-06	MMP10_F9
256013	cg07389627	1.32888829377481e-06	MMP10_F9
256014	cg07389810	-3.15036092156833e-05	MMP10_F9
256015	cg07392088	3.21909225720886e-07	MMP10_F9
256016	cg07392307	1.63803077512595e-05	MMP10_F9
256017	cg07392385	-1.08846130518069e-07	MMP10_F9
256018	cg07394719	-1.23329201648553e-05	MMP10_F9
256019	cg07397033	-3.62962131280933e-05	MMP10_F9
256020	cg07400503	1.82627520089615e-06	MMP10_F9
256021	cg07402396	2.88991274289617e-05	MMP10_F9
256022	cg07403188	-3.53167910572841e-06	MMP10_F9
256023	cg07405259	-8.14664469849179e-06	MMP10_F9
256024	cg07405552	-9.4854823971377e-07	MMP10_F9
256025	cg07408340	-7.44036423270907e-06	MMP10_F9
256026	cg07410075	4.07961610545162e-06	MMP10_F9
256027	cg07410339	-6.92612196825643e-06	MMP10_F9
256028	cg07412048	3.62890005336039e-06	MMP10_F9
256029	cg07413480	1.01858984204993e-05	MMP10_F9
256030	cg07413656	-2.43063495095773e-05	MMP10_F9
256031	cg07414422	-7.50876688469536e-06	MMP10_F9
256032	cg07415998	3.42519845613294e-06	MMP10_F9
256033	cg07416656	-8.40158188688293e-06	MMP10_F9
256034	cg07418124	1.94500390468486e-06	MMP10_F9
256035	cg07418777	2.76199634997148e-06	MMP10_F9
256036	cg07421032	1.73652666214195e-06	MMP10_F9
256037	cg07421809	6.71972122013579e-07	MMP10_F9
256038	cg07423571	1.52756039904937e-05	MMP10_F9
256039	cg07424295	-1.52221653714336e-06	MMP10_F9
256040	cg07431748	9.4891741680634e-06	MMP10_F9
256041	cg07436141	9.8834815468389e-06	MMP10_F9
256042	cg07436701	-1.71950917132684e-07	MMP10_F9
256043	cg07436807	4.3039229683815e-06	MMP10_F9
256044	cg07437066	5.15690956734898e-06	MMP10_F9
256045	cg07437737	1.06347861428092e-06	MMP10_F9
256046	cg07438452	-5.74963097236001e-06	MMP10_F9
256047	cg07439679	-1.38322078944776e-05	MMP10_F9
256048	cg07440775	7.71848544818067e-06	MMP10_F9
256049	cg07441319	1.02118585585417e-05	MMP10_F9
256050	cg07441565	4.04278712622115e-07	MMP10_F9
256051	cg07441845	1.98296348324956e-06	MMP10_F9
256052	cg07443710	-6.17786842506613e-06	MMP10_F9
256053	cg07446677	9.1309051804948e-06	MMP10_F9
256054	cg07447260	3.0903353742775e-06	MMP10_F9
256055	cg07447431	8.43717274199406e-06	MMP10_F9
256056	cg07448909	-1.51179672487069e-05	MMP10_F9
256057	cg07450214	3.09417762248086e-05	MMP10_F9
256058	cg07451261	3.42062263057084e-06	MMP10_F9
256059	cg07451524	3.85864200765041e-06	MMP10_F9
256060	cg07451946	1.18307321804614e-05	MMP10_F9
256061	cg07452799	4.56841914610383e-06	MMP10_F9
256062	cg07453748	3.51300740561774e-06	MMP10_F9
256063	cg07454154	-9.59585083472399e-06	MMP10_F9
256064	cg07454481	-1.03140145636475e-05	MMP10_F9
256065	cg07454788	2.03032656469851e-06	MMP10_F9
256066	cg07455815	3.51033809200671e-05	MMP10_F9
256067	cg07455865	5.40534599364424e-06	MMP10_F9
256068	cg07456503	-2.40434737276151e-06	MMP10_F9
256069	cg07457213	2.44069378209181e-05	MMP10_F9
256070	cg07457429	2.69450490486743e-06	MMP10_F9
256071	cg07462448	2.05715563613433e-05	MMP10_F9
256072	cg07464025	-2.52433528302698e-06	MMP10_F9
256073	cg07464125	-3.97675742336484e-06	MMP10_F9
256074	cg07464212	-1.23963678819404e-06	MMP10_F9
256075	cg07464605	-2.58260883529342e-06	MMP10_F9
256076	cg07466585	3.08876631671358e-06	MMP10_F9
256077	cg07469445	1.29557784814299e-05	MMP10_F9
256078	cg07469647	-4.70895872031412e-06	MMP10_F9
256079	cg07469887	1.09639894783303e-05	MMP10_F9
256080	cg07470011	-9.83878479062507e-06	MMP10_F9
256081	cg07471565	1.22904727052687e-06	MMP10_F9
256082	cg07472097	4.88694985793063e-06	MMP10_F9
256083	cg07472373	-4.39091642981854e-05	MMP10_F9
256084	cg07473030	1.0369951220316e-05	MMP10_F9
256085	cg07473138	7.82707751121571e-06	MMP10_F9
256086	cg07476643	-3.58529487539451e-07	MMP10_F9
256087	cg07481027	1.06668620866019e-07	MMP10_F9
256088	cg07483709	-8.40699445741843e-06	MMP10_F9
256089	cg07485273	2.75426642200444e-06	MMP10_F9
256090	cg07488327	1.32614895980497e-05	MMP10_F9
256091	cg07488920	1.35269770164353e-05	MMP10_F9
256092	cg07489134	-2.49553193685442e-06	MMP10_F9
256093	cg07489488	-2.41239647859312e-06	MMP10_F9
256094	cg07491809	-9.21240452530365e-06	MMP10_F9
256095	cg07491858	5.94493253707885e-06	MMP10_F9
256096	cg07492910	2.45320225390879e-05	MMP10_F9
256097	cg07495376	-1.75154360456408e-05	MMP10_F9
256098	cg07496882	5.69268916783874e-06	MMP10_F9
256099	cg07498088	2.82413201361885e-05	MMP10_F9
256100	cg07498937	6.63756441433625e-06	MMP10_F9
256101	cg07501070	5.48907955743911e-06	MMP10_F9
256102	cg07503918	-9.86230508033799e-07	MMP10_F9
256103	cg07504718	5.7960675986145e-06	MMP10_F9
256104	cg07504977	1.69737791261754e-05	MMP10_F9
256105	cg07505334	1.16735532224461e-06	MMP10_F9
256106	cg07505629	1.13316063539269e-05	MMP10_F9
256107	cg07505719	-6.34872305151093e-06	MMP10_F9
256108	cg07506153	1.24964146335483e-05	MMP10_F9
256109	cg07506916	-1.26798855808009e-05	MMP10_F9
256110	cg07508229	-8.44490223408175e-08	MMP10_F9
256111	cg07510080	-4.29432208979515e-07	MMP10_F9
256112	cg07510282	-2.02801715700622e-05	MMP10_F9
256113	cg07510323	9.10678633008986e-06	MMP10_F9
256114	cg07511014	-1.14343730593089e-05	MMP10_F9
256115	cg07512258	1.86824110343489e-05	MMP10_F9
256116	cg07513392	-9.31941083124841e-07	MMP10_F9
256117	cg07513561	4.03489697639005e-06	MMP10_F9
256118	cg07513950	-1.13952041277033e-05	MMP10_F9
256119	cg07514159	-1.33382239758133e-05	MMP10_F9
256120	cg07514372	4.31250687655071e-06	MMP10_F9
256121	cg07516470	1.26065870405179e-07	MMP10_F9
256122	cg07517739	8.93096334298481e-06	MMP10_F9
256123	cg07518851	2.82010590805164e-06	MMP10_F9
256124	cg07520093	-3.19816115186337e-06	MMP10_F9
256125	cg07520810	2.90360326978771e-06	MMP10_F9
256126	cg07523098	2.33403901094282e-06	MMP10_F9
256127	cg07525420	-3.33838312561296e-06	MMP10_F9
256128	cg07526069	7.73911950590817e-06	MMP10_F9
256129	cg07526816	-2.60904920727161e-05	MMP10_F9
256130	cg07526974	-9.33298360220198e-06	MMP10_F9
256131	cg07527729	1.56653810421448e-06	MMP10_F9
256132	cg07528661	1.34877968088322e-05	MMP10_F9
256133	cg07529353	-1.18003311819962e-05	MMP10_F9
256134	cg07530925	5.05299829601506e-06	MMP10_F9
256135	cg07533417	-8.45664810496206e-06	MMP10_F9
256136	cg07535965	-5.49369708897553e-06	MMP10_F9
256137	cg07536328	7.07232751044257e-07	MMP10_F9
256138	cg07537853	-7.1434426915324e-06	MMP10_F9
256139	cg07539450	1.36294446202453e-06	MMP10_F9
256140	cg07539601	1.209890378684e-06	MMP10_F9
256141	cg07541020	-3.1592997347564e-05	MMP10_F9
256142	cg07543199	2.46775913473962e-06	MMP10_F9
256143	cg07544837	1.17252065326002e-06	MMP10_F9
256144	cg07545081	-8.21587794801741e-06	MMP10_F9
256145	cg07546326	2.74432281338983e-06	MMP10_F9
256146	cg07546446	3.57218330305435e-06	MMP10_F9
256147	cg07546814	5.01181931570968e-06	MMP10_F9
256148	cg07550278	2.09891159931395e-07	MMP10_F9
256149	cg07551060	-6.26191346004141e-06	MMP10_F9
256150	cg07551200	-4.03149065689571e-06	MMP10_F9
256151	cg07553108	-3.94271542963412e-06	MMP10_F9
256152	cg07554053	4.77576379205096e-07	MMP10_F9
256153	cg07554626	2.83664930480233e-05	MMP10_F9
256154	cg07554771	-7.90204772410132e-06	MMP10_F9
256155	cg07554775	1.7665860068357e-05	MMP10_F9
256156	cg07556702	9.23567913174421e-07	MMP10_F9
256157	cg07559420	2.36568145133601e-06	MMP10_F9
256158	cg07560520	1.74821288594134e-06	MMP10_F9
256159	cg07560825	3.28837464339106e-07	MMP10_F9
256160	cg07562039	8.64837998901825e-06	MMP10_F9
256161	cg07562483	-1.34679216306962e-05	MMP10_F9
256162	cg07562817	1.23487254986126e-05	MMP10_F9
256163	cg07562888	-7.95176493444961e-06	MMP10_F9
256164	cg07564171	9.14636399781962e-06	MMP10_F9
256165	cg07566707	-2.36265498468363e-05	MMP10_F9
256166	cg07566917	1.08686525434163e-06	MMP10_F9
256167	cg07567376	-3.6873393329001e-06	MMP10_F9
256168	cg07568644	8.55722930312128e-06	MMP10_F9
256169	cg07568716	6.23455162925794e-06	MMP10_F9
256170	cg07570421	1.62703624595663e-06	MMP10_F9
256171	cg07570573	-2.58660724403274e-06	MMP10_F9
256172	cg07570687	-4.91920342951788e-05	MMP10_F9
256173	cg07571142	-1.79274525664746e-06	MMP10_F9
256174	cg07571337	-2.22086313656674e-05	MMP10_F9
256175	cg07571519	-9.75808108561078e-06	MMP10_F9
256176	cg07571638	-1.63023728180604e-05	MMP10_F9
256177	cg07571954	-3.23498772978602e-06	MMP10_F9
256178	cg07572223	1.86283451829243e-06	MMP10_F9
256179	cg07572317	-7.53488251562333e-06	MMP10_F9
256180	cg07576664	-4.9847570964582e-06	MMP10_F9
256181	cg07577957	-9.56919953968912e-08	MMP10_F9
256182	cg07578073	-1.6545656000409e-06	MMP10_F9
256183	cg07578414	-8.12616850619831e-08	MMP10_F9
256184	cg07578663	2.02278486577756e-06	MMP10_F9
256185	cg07580789	-9.12390967892655e-06	MMP10_F9
256186	cg07580867	1.18475976031634e-07	MMP10_F9
256187	cg07582382	2.78098503279043e-06	MMP10_F9
256188	cg07582655	-3.61833419169544e-06	MMP10_F9
256189	cg07588413	-3.40792203629432e-07	MMP10_F9
256190	cg07588964	2.55326462973829e-06	MMP10_F9
256191	cg07589531	-2.69609842009592e-06	MMP10_F9
256192	cg07591090	2.79206124721981e-07	MMP10_F9
256193	cg07592535	-1.17124543545531e-05	MMP10_F9
256194	cg07592724	1.5252990098716e-06	MMP10_F9
256195	cg07593205	-4.98997058428974e-06	MMP10_F9
256196	cg07594007	1.84904305160393e-07	MMP10_F9
256197	cg07594977	-2.56550587282022e-06	MMP10_F9
256198	cg07596401	4.2846529093151e-06	MMP10_F9
256199	cg07600170	-1.24886756821845e-06	MMP10_F9
256200	cg07605285	-7.73329436589414e-06	MMP10_F9
256201	cg07605938	-5.5987846639995e-06	MMP10_F9
256202	cg07606384	-6.4658555728236e-06	MMP10_F9
256203	cg07607354	-1.14780660964204e-05	MMP10_F9
256204	cg07607523	2.1797660953973e-06	MMP10_F9
256205	cg07608033	-2.42031133724969e-05	MMP10_F9
256206	cg07608867	2.61152363212276e-05	MMP10_F9
256207	cg07612615	-9.6282816933364e-06	MMP10_F9
256208	cg07615347	-1.86955492685972e-06	MMP10_F9
256209	cg07616394	-1.82462416531465e-06	MMP10_F9
256210	cg07616499	7.29385282615592e-06	MMP10_F9
256211	cg07616879	-1.70727383067928e-05	MMP10_F9
256212	cg07617147	-1.91338232999862e-07	MMP10_F9
256213	cg07620928	2.24174842784781e-05	MMP10_F9
256214	cg07621046	-3.2847304386487e-06	MMP10_F9
256215	cg07625992	-2.30905350840888e-05	MMP10_F9
256216	cg07628595	6.52444861957335e-08	MMP10_F9
256217	cg07629149	1.71052456634336e-05	MMP10_F9
256218	cg07629625	-5.84788404169861e-06	MMP10_F9
256219	cg07629776	1.98636881375484e-05	MMP10_F9
256220	cg07630274	2.67999748019907e-05	MMP10_F9
256221	cg07630301	5.04782126856076e-05	MMP10_F9
256222	cg07631309	-8.60075743126272e-06	MMP10_F9
256223	cg07631575	-1.05710436167438e-06	MMP10_F9
256224	cg07633119	-3.19934945351625e-05	MMP10_F9
256225	cg07633835	-1.96189676862415e-06	MMP10_F9
256226	cg07634082	1.92435551724489e-06	MMP10_F9
256227	cg07635432	8.92968504125734e-07	MMP10_F9
256228	cg07636870	1.8214855100885e-06	MMP10_F9
256229	cg07636952	5.81577479159488e-06	MMP10_F9
256230	cg07637213	2.4978486240691e-06	MMP10_F9
256231	cg07637239	1.40161364549191e-05	MMP10_F9
256232	cg07637516	6.33892605185544e-06	MMP10_F9
256233	cg07638334	-1.1310641555108e-05	MMP10_F9
256234	cg07638650	2.01637733548785e-06	MMP10_F9
256235	cg07638935	5.55834360653628e-06	MMP10_F9
256236	cg07638938	4.02090674215053e-05	MMP10_F9
256237	cg07639198	-1.39942770150857e-05	MMP10_F9
256238	cg07639900	1.04132534271633e-06	MMP10_F9
256239	cg07639982	-2.46375139699079e-05	MMP10_F9
256240	cg07640605	-8.70843192640902e-06	MMP10_F9
256241	cg07640747	5.29222175574787e-06	MMP10_F9
256242	cg07641134	1.30257373114434e-06	MMP10_F9
256243	cg07641567	-1.98618039970857e-06	MMP10_F9
256244	cg07643225	-3.45440231114659e-06	MMP10_F9
256245	cg07646467	5.49774119086459e-06	MMP10_F9
256246	cg07647353	1.17002378685243e-06	MMP10_F9
256247	cg07649988	1.13061732349369e-06	MMP10_F9
256248	cg07652788	9.24963122326513e-06	MMP10_F9
256249	cg07655617	1.83550432424161e-06	MMP10_F9
256250	cg07655693	-3.41977592334383e-07	MMP10_F9
256251	cg07656883	7.60931843551316e-07	MMP10_F9
256252	cg07657332	1.91006487450106e-05	MMP10_F9
256253	cg07658681	-1.07469653423003e-05	MMP10_F9
256254	cg07658809	5.17491297012625e-06	MMP10_F9
256255	cg07660114	-2.26945361702345e-05	MMP10_F9
256256	cg07660665	1.39528749344359e-05	MMP10_F9
256257	cg07661167	-7.73289134327675e-06	MMP10_F9
256258	cg07661660	3.20713021503672e-06	MMP10_F9
256259	cg07661904	-2.0885927239596e-06	MMP10_F9
256260	cg07665058	4.97285476141969e-06	MMP10_F9
256261	cg07665134	1.70231151911093e-05	MMP10_F9
256262	cg07665352	-1.46383654876448e-05	MMP10_F9
256263	cg07668267	5.64743539333607e-06	MMP10_F9
256264	cg07668657	1.37891721380723e-05	MMP10_F9
256265	cg07669489	-5.81038233736406e-07	MMP10_F9
256266	cg07669814	-1.03097284250581e-05	MMP10_F9
256267	cg07669973	-1.05682193082279e-06	MMP10_F9
256268	cg07670676	1.47258836378992e-06	MMP10_F9
256269	cg07671776	-1.67638839730081e-05	MMP10_F9
256270	cg07671858	4.36452699113726e-07	MMP10_F9
256271	cg07672076	1.50289534186534e-05	MMP10_F9
256272	cg07672517	7.66134981674859e-08	MMP10_F9
256273	cg07672631	-8.21579485131254e-06	MMP10_F9
256274	cg07672937	-1.06666416049395e-05	MMP10_F9
256275	cg07673578	8.37624147528553e-06	MMP10_F9
256276	cg07673866	2.69585239992175e-06	MMP10_F9
256277	cg07675184	-6.11211853588704e-06	MMP10_F9
256278	cg07676145	-1.75502458507344e-05	MMP10_F9
256279	cg07677997	-3.46491361269634e-07	MMP10_F9
256280	cg07679322	-1.47835567470971e-05	MMP10_F9
256281	cg07679896	2.26186121242654e-07	MMP10_F9
256282	cg07682338	3.39608080327975e-06	MMP10_F9
256283	cg07682515	-3.27181848653364e-06	MMP10_F9
256284	cg07684215	-7.90603494473182e-05	MMP10_F9
256285	cg07684796	-2.4686500120874e-07	MMP10_F9
256286	cg07685977	1.76528407376385e-05	MMP10_F9
256287	cg07686528	-1.42957668793241e-05	MMP10_F9
256288	cg07687070	-3.3463790031046e-06	MMP10_F9
256289	cg07689301	-1.06928183904708e-05	MMP10_F9
256290	cg07690734	-1.59086190184968e-06	MMP10_F9
256291	cg07690778	1.94407289783668e-06	MMP10_F9
256292	cg07691914	5.03610286369643e-06	MMP10_F9
256293	cg07693523	6.10432957987951e-06	MMP10_F9
256294	cg07694404	1.98674554069613e-05	MMP10_F9
256295	cg07694424	-1.361951600338e-05	MMP10_F9
256296	cg07694544	-7.96277683525745e-07	MMP10_F9
256297	cg07695771	-1.90502563727664e-05	MMP10_F9
256298	cg07698039	-1.1967231321515e-05	MMP10_F9
256299	cg07699237	-5.34095305145118e-06	MMP10_F9
256300	cg07699608	-1.3672926555848e-06	MMP10_F9
256301	cg07700925	1.22452939005241e-05	MMP10_F9
256302	cg07701530	-1.18053704945195e-05	MMP10_F9
256303	cg07706776	-1.43334885697967e-05	MMP10_F9
256304	cg07706844	7.20706972593622e-06	MMP10_F9
256305	cg07708613	-1.0949899594392e-05	MMP10_F9
256306	cg07708951	3.43061018174264e-07	MMP10_F9
256307	cg07709475	1.32857546757294e-06	MMP10_F9
256308	cg07711397	-5.11792675339099e-06	MMP10_F9
256309	cg07711556	6.37590070133042e-06	MMP10_F9
256310	cg07712541	1.89296239587627e-05	MMP10_F9
256311	cg07716280	3.80147310301262e-06	MMP10_F9
256312	cg07717704	2.01989620731832e-06	MMP10_F9
256313	cg07718471	3.06226388065896e-07	MMP10_F9
256314	cg07719695	3.33309986884741e-05	MMP10_F9
256315	cg07721658	-1.20324630062826e-06	MMP10_F9
256316	cg07721777	1.76757023130986e-06	MMP10_F9
256317	cg07722678	-2.79218925604642e-05	MMP10_F9
256318	cg07723599	1.2857167641484e-05	MMP10_F9
256319	cg07726667	-3.61509273942835e-07	MMP10_F9
256320	cg07728084	-9.51397221578124e-06	MMP10_F9
256321	cg07728307	-2.2405590565608e-05	MMP10_F9
256322	cg07731146	6.91690849407989e-06	MMP10_F9
256323	cg07731871	-1.39141864479729e-05	MMP10_F9
256324	cg07732336	-8.43960600514422e-06	MMP10_F9
256325	cg07733247	-1.85861726991487e-05	MMP10_F9
256326	cg07733920	-1.24512460338372e-05	MMP10_F9
256327	cg07734159	-5.32146583391182e-05	MMP10_F9
256328	cg07734351	6.90267118997124e-08	MMP10_F9
256329	cg07735920	-1.66537095384339e-05	MMP10_F9
256330	cg07740574	-7.30294510977632e-07	MMP10_F9
256331	cg07740894	-1.77403756706963e-05	MMP10_F9
256332	cg07740914	1.57805024065132e-05	MMP10_F9
256333	cg07743805	-6.07859298573368e-06	MMP10_F9
256334	cg07743919	7.29150242553476e-06	MMP10_F9
256335	cg07745596	-7.7879152950902e-06	MMP10_F9
256336	cg07746882	-2.08998859651816e-06	MMP10_F9
256337	cg07747923	-1.24471650720814e-06	MMP10_F9
256338	cg07748741	9.77861770490043e-07	MMP10_F9
256339	cg07752194	1.8111157593897e-08	MMP10_F9
256340	cg07754940	4.70204203556535e-05	MMP10_F9
256341	cg07754999	-9.22117416507443e-06	MMP10_F9
256342	cg07755173	1.27004783890617e-07	MMP10_F9
256343	cg07755196	5.73688142447955e-07	MMP10_F9
256344	cg07760622	-1.40749065993827e-05	MMP10_F9
256345	cg07761116	-1.25298984739809e-05	MMP10_F9
256346	cg07763467	4.18992937800152e-06	MMP10_F9
256347	cg07764113	1.94204260629795e-05	MMP10_F9
256348	cg07766875	-2.21225562047398e-06	MMP10_F9
256349	cg07766948	1.12097859837339e-05	MMP10_F9
256350	cg07769277	-2.54492059566007e-06	MMP10_F9
256351	cg07770370	1.23597868585437e-06	MMP10_F9
256352	cg07773116	-1.07332898316658e-06	MMP10_F9
256353	cg07779444	1.3023857223103e-05	MMP10_F9
256354	cg07779873	-2.08312217268353e-06	MMP10_F9
256355	cg07780895	5.83792677320322e-06	MMP10_F9
256356	cg07782527	-5.95474438200241e-06	MMP10_F9
256357	cg07783889	1.73769279448856e-05	MMP10_F9
256358	cg07785737	-8.49354660140193e-06	MMP10_F9
256359	cg07786355	-7.94814122756199e-06	MMP10_F9
256360	cg07787666	-3.32614176594439e-05	MMP10_F9
256361	cg07787771	3.83305661891531e-06	MMP10_F9
256362	cg07788469	-7.65848984612601e-06	MMP10_F9
256363	cg07788865	6.48161945785502e-06	MMP10_F9
256364	cg07790279	1.37925107085231e-05	MMP10_F9
256365	cg07793207	6.16638644591686e-06	MMP10_F9
256366	cg07793810	1.54543054947317e-08	MMP10_F9
256367	cg07794628	1.49402272849005e-05	MMP10_F9
256368	cg07795447	7.02756976675286e-06	MMP10_F9
256369	cg07796597	-4.06803731359243e-06	MMP10_F9
256370	cg07798593	-1.04849951570783e-05	MMP10_F9
256371	cg07798731	1.9146339575953e-06	MMP10_F9
256372	cg07801480	-2.54543969710949e-05	MMP10_F9
256373	cg07802220	1.88841175724288e-06	MMP10_F9
256374	cg07802612	1.49265517555246e-05	MMP10_F9
256375	cg07803482	5.27692015455974e-07	MMP10_F9
256376	cg07803859	-1.16720419056965e-05	MMP10_F9
256377	cg07803864	-7.91990487840922e-06	MMP10_F9
256378	cg07804728	5.25999557009873e-06	MMP10_F9
256379	cg07805967	3.68385162654121e-06	MMP10_F9
256380	cg07807481	4.57103870649963e-07	MMP10_F9
256381	cg07808967	-3.74139751420999e-06	MMP10_F9
256382	cg07810282	-3.14924013058312e-06	MMP10_F9
256383	cg07810522	4.97891478646938e-06	MMP10_F9
256384	cg07811255	3.73468752024668e-06	MMP10_F9
256385	cg07811779	7.62696139921911e-06	MMP10_F9
256386	cg07813460	-6.21340830540151e-06	MMP10_F9
256387	cg07814707	-7.34101347359745e-06	MMP10_F9
256388	cg07815385	-5.68270494809413e-06	MMP10_F9
256389	cg07815694	-2.83857409070777e-06	MMP10_F9
256390	cg07815856	-2.14098907220489e-05	MMP10_F9
256391	cg07816809	-5.51459558356943e-06	MMP10_F9
256392	cg07817648	3.18097967457203e-06	MMP10_F9
256393	cg07819944	2.41825209183e-09	MMP10_F9
256394	cg07823913	-7.41678616865553e-06	MMP10_F9
256395	cg07824182	5.12713616550072e-06	MMP10_F9
256396	cg07824800	1.21908386853124e-05	MMP10_F9
256397	cg07825347	8.13739837277127e-07	MMP10_F9
256398	cg07828294	-1.52896259363526e-05	MMP10_F9
256399	cg07828472	-9.29681114965078e-06	MMP10_F9
256400	cg07828833	-2.20277169207212e-05	MMP10_F9
256401	cg07829597	-4.56173140487551e-07	MMP10_F9
256402	cg07831277	1.20191858679555e-06	MMP10_F9
256403	cg07832354	1.21274312083804e-06	MMP10_F9
256404	cg07832903	-2.34295943935804e-07	MMP10_F9
256405	cg07833262	1.16155073731661e-05	MMP10_F9
256406	cg07834396	-3.25375010692417e-05	MMP10_F9
256407	cg07834418	8.13261701417376e-06	MMP10_F9
256408	cg07834476	2.6024347485704e-06	MMP10_F9
256409	cg07834841	5.24151211349019e-07	MMP10_F9
256410	cg07834955	2.17673979836146e-06	MMP10_F9
256411	cg07835809	-6.49820028007071e-07	MMP10_F9
256412	cg07835953	-1.39849760303585e-05	MMP10_F9
256413	cg07839926	1.17356551458341e-05	MMP10_F9
256414	cg07841601	6.00495940149702e-06	MMP10_F9
256415	cg07842594	5.14431329006395e-07	MMP10_F9
256416	cg07843583	-7.76505295759972e-07	MMP10_F9
256417	cg07844442	6.99249133878088e-06	MMP10_F9
256418	cg07844694	1.41544435829781e-05	MMP10_F9
256419	cg07846855	-4.73042636500312e-07	MMP10_F9
256420	cg07847944	-5.78579199460553e-06	MMP10_F9
256421	cg07849302	1.22115167581354e-05	MMP10_F9
256422	cg07852757	-3.80533033762962e-07	MMP10_F9
256423	cg07853571	-2.01618197368029e-05	MMP10_F9
256424	cg07855525	-1.68144110431016e-06	MMP10_F9
256425	cg07856667	-1.04261521379099e-05	MMP10_F9
256426	cg07857251	1.85550993920706e-07	MMP10_F9
256427	cg07858728	-1.31989990670535e-06	MMP10_F9
256428	cg07860140	5.50591860413657e-06	MMP10_F9
256429	cg07861463	-7.69462236993337e-07	MMP10_F9
256430	cg07862129	1.4804393733889e-05	MMP10_F9
256431	cg07863439	-1.26999796002343e-06	MMP10_F9
256432	cg07863877	-1.20723271225744e-07	MMP10_F9
256433	cg07864467	2.81695347935901e-05	MMP10_F9
256434	cg07865216	-2.13245243825401e-06	MMP10_F9
256435	cg07867052	-4.48395894183969e-07	MMP10_F9
256436	cg07867367	9.90510234962945e-06	MMP10_F9
256437	cg07867665	1.17457778687103e-06	MMP10_F9
256438	cg07869048	1.0189533351786e-05	MMP10_F9
256439	cg07869405	-1.05218625446763e-05	MMP10_F9
256440	cg07869830	-1.52630886125159e-05	MMP10_F9
256441	cg07870074	6.93596147692856e-06	MMP10_F9
256442	cg07870757	-2.00669834852251e-07	MMP10_F9
256443	cg07871153	-7.6955859290768e-06	MMP10_F9
256444	cg07871485	-6.25252073048797e-08	MMP10_F9
256445	cg07871503	1.71619814019415e-05	MMP10_F9
256446	cg07872276	8.67524899547977e-07	MMP10_F9
256447	cg07874507	-1.89703806836563e-05	MMP10_F9
256448	cg07875430	-2.09086057474534e-06	MMP10_F9
256449	cg07876051	-8.8770122540093e-06	MMP10_F9
256450	cg07876289	9.83929651308807e-06	MMP10_F9
256451	cg07876716	-1.37472133626903e-05	MMP10_F9
256452	cg07876930	7.05836975890714e-06	MMP10_F9
256453	cg07877987	1.55520971038792e-05	MMP10_F9
256454	cg07880045	5.18865828415001e-07	MMP10_F9
256455	cg07886691	1.49911930834818e-07	MMP10_F9
256456	cg07888661	4.882098046466e-06	MMP10_F9
256457	cg07889827	2.39520015948518e-06	MMP10_F9
256458	cg07889862	1.47262436045873e-06	MMP10_F9
256459	cg07890827	8.06122191950762e-07	MMP10_F9
256460	cg07891983	4.34161872805858e-07	MMP10_F9
256461	cg07894883	6.175441720901e-06	MMP10_F9
256462	cg07895149	-1.56766181328262e-06	MMP10_F9
256463	cg07895186	8.7221632985022e-06	MMP10_F9
256464	cg07896099	1.93893953473337e-05	MMP10_F9
256465	cg07898501	2.58412804049703e-06	MMP10_F9
256466	cg07898573	1.88250263367897e-05	MMP10_F9
256467	cg07900328	-3.41418937842039e-05	MMP10_F9
256468	cg07900823	-6.7159305384656e-07	MMP10_F9
256469	cg07902545	-8.82984609965498e-06	MMP10_F9
256470	cg07902884	2.97369344336204e-06	MMP10_F9
256471	cg07903316	5.10875381446017e-07	MMP10_F9
256472	cg07903860	2.05658536245607e-07	MMP10_F9
256473	cg07904073	-5.139394225697e-06	MMP10_F9
256474	cg07904255	-2.32423509727035e-05	MMP10_F9
256475	cg07906193	-1.40232910637745e-05	MMP10_F9
256476	cg07907597	3.2361696092087e-06	MMP10_F9
256477	cg07907745	-8.92633877065265e-07	MMP10_F9
256478	cg07908091	9.7981636370667e-06	MMP10_F9
256479	cg07908498	-6.92813939675563e-06	MMP10_F9
256480	cg07908874	-2.46148610100597e-06	MMP10_F9
256481	cg07909759	-3.51995120136781e-06	MMP10_F9
256482	cg07910065	-2.04778539051148e-05	MMP10_F9
256483	cg07911953	8.27986357277636e-06	MMP10_F9
256484	cg07913620	4.66924505812955e-07	MMP10_F9
256485	cg07913781	-3.44532437708792e-05	MMP10_F9
256486	cg07913806	-7.55055656804231e-06	MMP10_F9
256487	cg07914075	3.10577166402357e-06	MMP10_F9
256488	cg07914282	-8.32655323181071e-06	MMP10_F9
256489	cg07914867	-3.57575353006314e-06	MMP10_F9
256490	cg07915434	5.5287996273294e-07	MMP10_F9
256491	cg07916654	-1.29917867399247e-05	MMP10_F9
256492	cg07917062	8.09583366210928e-06	MMP10_F9
256493	cg07918545	1.6991023626243e-05	MMP10_F9
256494	cg07919108	-6.20418938611844e-07	MMP10_F9
256495	cg07919431	1.1779245401203e-06	MMP10_F9
256496	cg07919443	1.50461361476824e-05	MMP10_F9
256497	cg07919805	9.49989458197069e-06	MMP10_F9
256498	cg07920962	-8.19602873118612e-06	MMP10_F9
256499	cg07921030	-2.11098612046944e-05	MMP10_F9
256500	cg07921144	-1.53392185211368e-05	MMP10_F9
256501	cg07923717	6.19493656583859e-07	MMP10_F9
256502	cg07925429	4.03538947189441e-06	MMP10_F9
256503	cg07926858	-1.1688872373216e-06	MMP10_F9
256504	cg07927310	-1.32693829429224e-05	MMP10_F9
256505	cg07927953	1.90002278547735e-06	MMP10_F9
256506	cg07928363	-6.47651202056008e-06	MMP10_F9
256507	cg07930366	7.05568631718136e-07	MMP10_F9
256508	cg07931714	1.2429672558803e-07	MMP10_F9
256509	cg07933035	-3.65073952043256e-06	MMP10_F9
256510	cg07933234	-1.90403159279555e-06	MMP10_F9
256511	cg07934217	-1.53558260627244e-06	MMP10_F9
256512	cg07934434	-1.05906938148706e-05	MMP10_F9
256513	cg07934812	2.376268318758e-06	MMP10_F9
256514	cg07936368	4.44089289083929e-06	MMP10_F9
256515	cg07937082	1.43947482215811e-05	MMP10_F9
256516	cg07940971	8.12840633850287e-07	MMP10_F9
256517	cg07941628	3.2999315012337e-05	MMP10_F9
256518	cg07942497	8.64963757423725e-06	MMP10_F9
256519	cg07942774	1.17475770796024e-05	MMP10_F9
256520	cg07943766	2.26878451034985e-05	MMP10_F9
256521	cg07944162	9.29024284257819e-06	MMP10_F9
256522	cg07944707	7.23784179644505e-06	MMP10_F9
256523	cg07944762	5.37911115894117e-07	MMP10_F9
256524	cg07945733	2.58449456907073e-05	MMP10_F9
256525	cg07947549	5.75434122680485e-07	MMP10_F9
256526	cg07948085	-6.55394618387075e-06	MMP10_F9
256527	cg07948196	9.07253836771187e-07	MMP10_F9
256528	cg07949028	-6.3114654466682e-06	MMP10_F9
256529	cg07951083	-6.58455647151361e-06	MMP10_F9
256530	cg07954108	-8.73445626472577e-06	MMP10_F9
256531	cg07954259	5.8489706170354e-06	MMP10_F9
256532	cg07955105	-1.02392004732422e-05	MMP10_F9
256533	cg07956775	-2.40523824049129e-06	MMP10_F9
256534	cg07957471	-6.97901357424867e-07	MMP10_F9
256535	cg07958093	4.91387741730146e-06	MMP10_F9
256536	cg07959124	3.12664655858298e-06	MMP10_F9
256537	cg07959747	1.13415986623161e-06	MMP10_F9
256538	cg07960841	-1.13410727160365e-05	MMP10_F9
256539	cg07961278	-5.67720842494954e-06	MMP10_F9
256540	cg07962672	3.50150546824253e-06	MMP10_F9
256541	cg07963497	3.11066315087487e-06	MMP10_F9
256542	cg07963705	1.52245839586638e-05	MMP10_F9
256543	cg07964848	-6.57020650122955e-06	MMP10_F9
256544	cg07969473	3.97681124486149e-06	MMP10_F9
256545	cg07969475	1.7901517338072e-05	MMP10_F9
256546	cg07970248	-7.78985240023513e-06	MMP10_F9
256547	cg07970433	2.37315557182229e-06	MMP10_F9
256548	cg07971636	2.3969823962495e-06	MMP10_F9
256549	cg07971827	1.1722634774086e-05	MMP10_F9
256550	cg07972159	4.6940597482896e-06	MMP10_F9
256551	cg07975585	2.63709219833791e-06	MMP10_F9
256552	cg07975680	2.80790138632577e-05	MMP10_F9
256553	cg07977933	4.04516139377055e-06	MMP10_F9
256554	cg07978738	7.48218711284323e-06	MMP10_F9
256555	cg07978901	2.21560314200193e-06	MMP10_F9
256556	cg07981140	-5.9517344359133e-06	MMP10_F9
256557	cg07981355	-8.40702782241936e-06	MMP10_F9
256558	cg07981448	-1.28954429021889e-05	MMP10_F9
256559	cg07981845	-3.40249782372913e-08	MMP10_F9
256560	cg07982481	4.68338760745995e-07	MMP10_F9
256561	cg07983394	-1.43152189014091e-06	MMP10_F9
256562	cg07984358	-3.85590653033169e-07	MMP10_F9
256563	cg07984614	-5.93077711724394e-07	MMP10_F9
256564	cg07985227	2.62505000143779e-06	MMP10_F9
256565	cg07985503	4.19227178974651e-06	MMP10_F9
256566	cg07986222	-1.46699237860255e-05	MMP10_F9
256567	cg07986469	-2.7766051845713e-05	MMP10_F9
256568	cg07989490	1.82771087789727e-06	MMP10_F9
256569	cg07990022	3.47872735785205e-06	MMP10_F9
256570	cg07990582	-1.36894414547473e-06	MMP10_F9
256571	cg07990749	6.8240933833757e-06	MMP10_F9
256572	cg07991241	-8.96696485005541e-07	MMP10_F9
256573	cg07995365	2.15762024498596e-07	MMP10_F9
256574	cg07996555	-2.58020232820155e-05	MMP10_F9
256575	cg07998396	5.37245386378267e-07	MMP10_F9
256576	cg07998461	3.55423923130795e-06	MMP10_F9
256577	cg08000847	2.84365124133268e-06	MMP10_F9
256578	cg08012454	1.36495275665841e-06	MMP10_F9
256579	cg08020381	3.15877584513272e-06	MMP10_F9
256580	cg08021564	3.47173679270069e-06	MMP10_F9
256581	cg08034216	1.4818788963996e-06	MMP10_F9
256582	cg08050235	-1.15033086956837e-07	MMP10_F9
256583	cg08069247	7.10614120134379e-06	MMP10_F9
256584	cg08069263	-5.14738066613795e-08	MMP10_F9
256585	cg08078028	-4.08701044044756e-05	MMP10_F9
256586	cg08079580	2.11668996835702e-06	MMP10_F9
256587	cg08079763	1.85275034608527e-05	MMP10_F9
256588	cg08081778	7.61879478198795e-07	MMP10_F9
256589	cg08082692	-4.50838001749151e-06	MMP10_F9
256590	cg08094677	-4.43374212861504e-06	MMP10_F9
256591	cg08096168	5.53604697044037e-06	MMP10_F9
256592	cg08101174	1.06082220085272e-05	MMP10_F9
256593	cg08102619	3.96222584216993e-06	MMP10_F9
256594	cg08129312	1.66908251663486e-06	MMP10_F9
256595	cg08151063	-1.03660717955187e-06	MMP10_F9
256596	cg08153408	-3.37672874286481e-06	MMP10_F9
256597	cg08158570	-5.45019514350884e-06	MMP10_F9
256598	cg08164900	-1.36327101120661e-07	MMP10_F9
256599	cg08174373	9.28198927657737e-07	MMP10_F9
256600	cg08177017	-2.82881363442256e-06	MMP10_F9
256601	cg08177731	-7.20330782106166e-06	MMP10_F9
256602	cg08180624	-5.18667195834734e-06	MMP10_F9
256603	cg08181251	-3.97331070997223e-05	MMP10_F9
256604	cg08181479	3.00417014620916e-06	MMP10_F9
256605	cg08183577	-4.19017213033339e-06	MMP10_F9
256606	cg08183663	4.19590764262465e-06	MMP10_F9
256607	cg08185070	6.01552340755201e-06	MMP10_F9
256608	cg08185255	2.56192630690052e-06	MMP10_F9
256609	cg08188268	-5.05382091749722e-06	MMP10_F9
256610	cg08190979	-6.43548989132867e-07	MMP10_F9
256611	cg08192285	2.67667208500915e-06	MMP10_F9
256612	cg08194313	5.32258110139263e-07	MMP10_F9
256613	cg08194405	-1.98997794307657e-05	MMP10_F9
256614	cg08195405	-7.56591893696456e-07	MMP10_F9
256615	cg08195412	-7.24187549517604e-06	MMP10_F9
256616	cg08197448	-2.91946470639454e-07	MMP10_F9
256617	cg08198102	2.96188056384575e-06	MMP10_F9
256618	cg08198609	-4.09985758347285e-06	MMP10_F9
256619	cg08199003	-1.19539079812505e-05	MMP10_F9
256620	cg08199273	5.50490037556472e-06	MMP10_F9
256621	cg08199893	-2.18117413553744e-07	MMP10_F9
256622	cg08200419	5.95063612434894e-06	MMP10_F9
256623	cg08203849	9.80426994505444e-06	MMP10_F9
256624	cg08205460	5.41673326828353e-06	MMP10_F9
256625	cg08206657	-1.67555472563098e-05	MMP10_F9
256626	cg08206898	-1.13002263828953e-05	MMP10_F9
256627	cg08209549	1.19082555796271e-05	MMP10_F9
256628	cg08211028	1.61618192997458e-06	MMP10_F9
256629	cg08211837	9.22187033212936e-07	MMP10_F9
256630	cg08214023	-2.10355412792063e-06	MMP10_F9
256631	cg08215036	2.43100201435459e-07	MMP10_F9
256632	cg08215115	-1.11419661202411e-05	MMP10_F9
256633	cg08216291	-1.49868894977541e-08	MMP10_F9
256634	cg08217593	-1.61249508923292e-05	MMP10_F9
256635	cg08217716	4.80075021287956e-07	MMP10_F9
256636	cg08218646	-3.40285066204737e-06	MMP10_F9
256637	cg08218734	1.54790870519757e-06	MMP10_F9
256638	cg08220966	-3.63496699153591e-05	MMP10_F9
256639	cg08221350	2.16149616303926e-05	MMP10_F9
256640	cg08222002	1.26691222873079e-07	MMP10_F9
256641	cg08222702	-1.01282552526025e-05	MMP10_F9
256642	cg08226752	-3.85215199696454e-06	MMP10_F9
256643	cg08227227	2.08442025935259e-05	MMP10_F9
256644	cg08227353	-2.04354356004283e-05	MMP10_F9
256645	cg08229320	1.1679149886208e-06	MMP10_F9
256646	cg08229615	-1.1969398481356e-05	MMP10_F9
256647	cg08230483	5.49575328810562e-07	MMP10_F9
256648	cg08231189	2.71708972894571e-07	MMP10_F9
256649	cg08231870	1.76331575650037e-05	MMP10_F9
256650	cg08232572	-2.16661802870471e-05	MMP10_F9
256651	cg08234418	-2.30495079492274e-06	MMP10_F9
256652	cg08234653	2.54217457049465e-05	MMP10_F9
256653	cg08234927	2.24370101273717e-06	MMP10_F9
256654	cg08237400	-3.77035542990699e-06	MMP10_F9
256655	cg08242493	3.12200602599153e-06	MMP10_F9
256656	cg08243626	-6.46423906238888e-05	MMP10_F9
256657	cg08244656	-5.80124285615768e-07	MMP10_F9
256658	cg08245930	1.14646613128775e-06	MMP10_F9
256659	cg08247887	2.24811614699762e-05	MMP10_F9
256660	cg08251248	2.7208472574343e-05	MMP10_F9
256661	cg08251943	-3.3103503750082e-06	MMP10_F9
256662	cg08252303	-9.75865276467788e-06	MMP10_F9
256663	cg08252499	1.27665809018696e-06	MMP10_F9
256664	cg08252887	3.25010778084271e-06	MMP10_F9
256665	cg08253072	8.45846380917019e-06	MMP10_F9
256666	cg08256088	9.21717893093506e-07	MMP10_F9
256667	cg08259276	4.03814747629388e-07	MMP10_F9
256668	cg08259450	3.78851527732359e-06	MMP10_F9
256669	cg08259506	-1.35443857936643e-06	MMP10_F9
256670	cg08262876	2.92096686219351e-06	MMP10_F9
256671	cg08265181	2.37129371691535e-05	MMP10_F9
256672	cg08265915	1.54468701559317e-05	MMP10_F9
256673	cg08266923	1.73707669106765e-06	MMP10_F9
256674	cg08267250	1.32955284261684e-06	MMP10_F9
256675	cg08271400	4.11860810584679e-06	MMP10_F9
256676	cg08275306	2.55928543034683e-07	MMP10_F9
256677	cg08276993	-3.82508347189768e-06	MMP10_F9
256678	cg08277036	1.00418439952721e-05	MMP10_F9
256679	cg08277196	-1.86889452963987e-06	MMP10_F9
256680	cg08278520	-9.93060478073832e-06	MMP10_F9
256681	cg08280358	-3.69030651269669e-06	MMP10_F9
256682	cg08283464	1.43158946422784e-05	MMP10_F9
256683	cg08284213	-1.65584103233577e-07	MMP10_F9
256684	cg08284263	-1.59781423822984e-05	MMP10_F9
256685	cg08284443	2.96387091570457e-06	MMP10_F9
256686	cg08284873	-1.18592077723312e-05	MMP10_F9
256687	cg08284926	-5.10809194650243e-07	MMP10_F9
256688	cg08286554	6.99369720845939e-07	MMP10_F9
256689	cg08287211	-4.98288734259163e-07	MMP10_F9
256690	cg08287265	3.84731468231435e-06	MMP10_F9
256691	cg08289056	-1.70109108836889e-05	MMP10_F9
256692	cg08289782	1.25620377601083e-05	MMP10_F9
256693	cg08290108	2.68801928329461e-07	MMP10_F9
256694	cg08290728	-1.05100586999869e-05	MMP10_F9
256695	cg08291907	-2.70885654024634e-05	MMP10_F9
256696	cg08293528	-1.27763539861768e-05	MMP10_F9
256697	cg08293536	-1.45992252750669e-05	MMP10_F9
256698	cg08295661	-3.6369794588414e-06	MMP10_F9
256699	cg08296390	3.13499236196545e-05	MMP10_F9
256700	cg08299755	2.22358297498209e-07	MMP10_F9
256701	cg08299859	-1.07400565683019e-05	MMP10_F9
256702	cg08300860	-9.2304646598186e-07	MMP10_F9
256703	cg08301896	-8.65994219702195e-06	MMP10_F9
256704	cg08302300	1.41608284002842e-05	MMP10_F9
256705	cg08302302	-6.34480565264355e-06	MMP10_F9
256706	cg08302433	2.52873490240099e-05	MMP10_F9
256707	cg08303483	6.36787862945678e-06	MMP10_F9
256708	cg08304503	1.4611122503949e-05	MMP10_F9
256709	cg08305189	6.4717987945771e-07	MMP10_F9
256710	cg08305453	-1.24976898456754e-07	MMP10_F9
256711	cg08306029	-5.1281091755162e-07	MMP10_F9
256712	cg08306766	-8.1949380740987e-06	MMP10_F9
256713	cg08308257	-1.84293909167956e-06	MMP10_F9
256714	cg08308801	1.23372829944289e-06	MMP10_F9
256715	cg08309041	8.29440504551608e-06	MMP10_F9
256716	cg08310902	-1.37768141259998e-07	MMP10_F9
256717	cg08311885	1.32125246572896e-05	MMP10_F9
256718	cg08313638	1.95477145991735e-05	MMP10_F9
256719	cg08314666	-1.38695654831396e-05	MMP10_F9
256720	cg08314679	-3.24718688311868e-06	MMP10_F9
256721	cg08315834	-3.46054215179915e-07	MMP10_F9
256722	cg08320413	6.97220721029766e-07	MMP10_F9
256723	cg08320674	-5.58591208690221e-06	MMP10_F9
256724	cg08321048	-1.61481925746604e-05	MMP10_F9
256725	cg08322149	2.13298236431886e-06	MMP10_F9
256726	cg08323017	4.84262725081078e-06	MMP10_F9
256727	cg08323596	-1.36371809219645e-06	MMP10_F9
256728	cg08324703	1.52548450709538e-05	MMP10_F9
256729	cg08325191	-5.84546503448681e-06	MMP10_F9
256730	cg08326300	2.05114356509394e-06	MMP10_F9
256731	cg08326370	5.22458432668386e-06	MMP10_F9
256732	cg08326417	3.77122983424558e-06	MMP10_F9
256733	cg08326879	1.9255027034527e-05	MMP10_F9
256734	cg08327394	1.57370586388292e-05	MMP10_F9
256735	cg08327428	6.56305256964446e-07	MMP10_F9
256736	cg08327532	8.90998908687647e-07	MMP10_F9
256737	cg08327566	9.36460072591059e-07	MMP10_F9
256738	cg08329473	2.49995384695274e-06	MMP10_F9
256739	cg08329561	2.08298378611399e-06	MMP10_F9
256740	cg08330031	-1.95632728437954e-05	MMP10_F9
256741	cg08330247	-4.37790099408734e-06	MMP10_F9
256742	cg08332148	-1.701361844028e-05	MMP10_F9
256743	cg08332992	-3.76211632961184e-05	MMP10_F9
256744	cg08333257	-6.16862445896275e-07	MMP10_F9
256745	cg08335125	-9.35979725796349e-06	MMP10_F9
256746	cg08336287	-2.25180701938925e-06	MMP10_F9
256747	cg08337623	6.52112986637574e-07	MMP10_F9
256748	cg08338216	-8.06879575960557e-06	MMP10_F9
256749	cg08339497	4.6702980493815e-06	MMP10_F9
256750	cg08339719	-3.44507841571082e-07	MMP10_F9
256751	cg08340277	8.61938551790919e-06	MMP10_F9
256752	cg08341667	9.41583524208985e-06	MMP10_F9
256753	cg08342691	-3.02448205407914e-07	MMP10_F9
256754	cg08342721	4.42737948786024e-07	MMP10_F9
256755	cg08342763	5.54446862023431e-06	MMP10_F9
256756	cg08343265	3.7957361228856e-08	MMP10_F9
256757	cg08343600	2.21999985155534e-05	MMP10_F9
256758	cg08344551	1.85444391730362e-07	MMP10_F9
256759	cg08345065	6.4349591165703e-07	MMP10_F9
256760	cg08345082	-4.42101048794899e-06	MMP10_F9
256761	cg08345776	1.39843614216494e-07	MMP10_F9
256762	cg08347183	2.91656749491636e-07	MMP10_F9
256763	cg08348173	1.06209099227494e-05	MMP10_F9
256764	cg08349093	1.36064825957326e-05	MMP10_F9
256765	cg08349602	-8.78080659780458e-07	MMP10_F9
256766	cg08353444	3.16973436035747e-06	MMP10_F9
256767	cg08354406	-8.95509311646496e-06	MMP10_F9
256768	cg08354614	1.28484205670205e-05	MMP10_F9
256769	cg08355227	-3.38474659727225e-06	MMP10_F9
256770	cg08355238	-2.16941688456844e-05	MMP10_F9
256771	cg08356028	-7.01962094619288e-06	MMP10_F9
256772	cg08356522	-2.1009409094519e-06	MMP10_F9
256773	cg08358233	-6.61371483878436e-06	MMP10_F9
256774	cg08359870	3.60740235842648e-07	MMP10_F9
256775	cg08360820	-1.12826670942875e-06	MMP10_F9
256776	cg08361126	8.08449497609646e-07	MMP10_F9
256777	cg08361180	1.13079123010384e-06	MMP10_F9
256778	cg08361356	3.23513234533682e-07	MMP10_F9
256779	cg08363001	3.38499053478235e-06	MMP10_F9
256780	cg08363193	-2.11910109971763e-05	MMP10_F9
256781	cg08364860	-1.00780943748801e-05	MMP10_F9
256782	cg08365301	5.73345326365463e-06	MMP10_F9
256783	cg08365438	3.55803368438561e-06	MMP10_F9
256784	cg08367083	-8.31910244250423e-06	MMP10_F9
256785	cg08368587	4.54189882481761e-06	MMP10_F9
256786	cg08368875	2.50210865104847e-05	MMP10_F9
256787	cg08370839	-1.4810969165521e-05	MMP10_F9
256788	cg08371140	1.85561370958068e-06	MMP10_F9
256789	cg08372212	-4.75684752073829e-06	MMP10_F9
256790	cg08374732	-5.63966200902247e-06	MMP10_F9
256791	cg08376643	1.46206976879022e-06	MMP10_F9
256792	cg08376828	1.39794258447612e-05	MMP10_F9
256793	cg08379212	-3.6938887147341e-06	MMP10_F9
256794	cg08380478	-2.20598172668702e-05	MMP10_F9
256795	cg08382774	-3.10262665149789e-06	MMP10_F9
256796	cg08383902	-1.08017883911684e-05	MMP10_F9
256797	cg08385211	8.23447014014896e-06	MMP10_F9
256798	cg08386897	-1.97037743661771e-06	MMP10_F9
256799	cg08387381	2.55053073846682e-05	MMP10_F9
256800	cg08388111	-6.16594597181634e-06	MMP10_F9
256801	cg08389347	-7.72592581028324e-06	MMP10_F9
256802	cg08389350	-1.49503866755421e-05	MMP10_F9
256803	cg08389497	-1.23224931950572e-06	MMP10_F9
256804	cg08390010	1.90477607640837e-06	MMP10_F9
256805	cg08390786	1.72674606790225e-05	MMP10_F9
256806	cg08391419	7.77463960850847e-06	MMP10_F9
256807	cg08394070	-9.91203938216055e-06	MMP10_F9
256808	cg08395899	3.49383652205761e-06	MMP10_F9
256809	cg08397758	-1.22607022497424e-05	MMP10_F9
256810	cg08398567	5.16384823134163e-06	MMP10_F9
256811	cg08398691	8.90032465175536e-07	MMP10_F9
256812	cg08400019	-2.99024280797754e-07	MMP10_F9
256813	cg08402107	-2.70819254217283e-06	MMP10_F9
256814	cg08402381	-5.89770807559396e-06	MMP10_F9
256815	cg08404354	1.03767868382252e-05	MMP10_F9
256816	cg08406102	2.63242753082313e-06	MMP10_F9
256817	cg08409361	-7.76148506355e-07	MMP10_F9
256818	cg08410227	1.09991049378376e-05	MMP10_F9
256819	cg08410533	4.02099718410338e-06	MMP10_F9
256820	cg08413366	-4.72980540613542e-07	MMP10_F9
256821	cg08414087	-3.46323124860962e-07	MMP10_F9
256822	cg08415998	-8.64874910062954e-06	MMP10_F9
256823	cg08419450	7.57729754515345e-06	MMP10_F9
256824	cg08419606	-6.78889084862296e-06	MMP10_F9
256825	cg08421587	1.58054123466079e-05	MMP10_F9
256826	cg08421900	4.41335003731056e-07	MMP10_F9
256827	cg08422497	-8.50278010269409e-06	MMP10_F9
256828	cg08423533	1.40903797609983e-06	MMP10_F9
256829	cg08427977	-2.44133793546632e-07	MMP10_F9
256830	cg08428489	2.70566420239956e-06	MMP10_F9
256831	cg08428819	4.02742122044324e-06	MMP10_F9
256832	cg08430662	-2.573898031367e-05	MMP10_F9
256833	cg08431709	7.05842966167663e-06	MMP10_F9
256834	cg08431860	1.716415476991e-06	MMP10_F9
256835	cg08431882	-4.68237078542657e-06	MMP10_F9
256836	cg08434300	2.4989204090961e-06	MMP10_F9
256837	cg08434399	1.70583858502347e-05	MMP10_F9
256838	cg08435131	8.1781482407063e-06	MMP10_F9
256839	cg08436313	-1.13962745547524e-06	MMP10_F9
256840	cg08437570	5.3250025061429e-07	MMP10_F9
256841	cg08437789	-2.4346194289566e-06	MMP10_F9
256842	cg08438071	-2.43284815399123e-05	MMP10_F9
256843	cg08438385	7.3472784557963e-07	MMP10_F9
256844	cg08441029	-7.0301282995965e-06	MMP10_F9
256845	cg08441170	1.54413048368459e-06	MMP10_F9
256846	cg08441475	8.10439392789177e-06	MMP10_F9
256847	cg08441806	-1.40706839108328e-05	MMP10_F9
256848	cg08442149	-3.27105294985732e-06	MMP10_F9
256849	cg08443351	4.43533608424696e-06	MMP10_F9
256850	cg08444220	-1.13004738503978e-07	MMP10_F9
256851	cg08447739	1.332331900281e-05	MMP10_F9
256852	cg08447992	-4.4553140535426e-07	MMP10_F9
256853	cg08448084	5.03119199489105e-06	MMP10_F9
256854	cg08448407	-4.97113608244246e-06	MMP10_F9
256855	cg08448711	-4.42170923129783e-05	MMP10_F9
256856	cg08451832	-4.55111709213515e-06	MMP10_F9
256857	cg08452525	4.16754905666887e-06	MMP10_F9
256858	cg08455454	-1.43860869882554e-07	MMP10_F9
256859	cg08456140	7.82412938170516e-06	MMP10_F9
256860	cg08457232	-3.59132866318337e-05	MMP10_F9
256861	cg08457332	9.25183214982189e-07	MMP10_F9
256862	cg08458125	-7.77903410954911e-06	MMP10_F9
256863	cg08458487	-4.86259768020007e-05	MMP10_F9
256864	cg08460801	1.87201031940317e-06	MMP10_F9
256865	cg08461107	1.45441302556385e-05	MMP10_F9
256866	cg08461586	-1.19567914683908e-05	MMP10_F9
256867	cg08461752	5.8587238067181e-06	MMP10_F9
256868	cg08463681	-7.45556079293935e-07	MMP10_F9
256869	cg08465862	7.22634137338202e-09	MMP10_F9
256870	cg08466030	4.00572564103352e-06	MMP10_F9
256871	cg08467299	1.88729841455128e-06	MMP10_F9
256872	cg08468371	-6.275055428662e-06	MMP10_F9
256873	cg08469305	-1.24523727412779e-05	MMP10_F9
256874	cg08469491	-1.27873204286701e-05	MMP10_F9
256875	cg08469939	3.86555975916617e-06	MMP10_F9
256876	cg08472559	-4.27643903109349e-06	MMP10_F9
256877	cg08474901	1.36195025484293e-06	MMP10_F9
256878	cg08476832	-4.67487372503974e-06	MMP10_F9
256879	cg08476984	-2.73407338388301e-05	MMP10_F9
256880	cg08478125	7.89503631190499e-06	MMP10_F9
256881	cg08481464	-4.12180180277288e-06	MMP10_F9
256882	cg08482531	2.42837230712665e-06	MMP10_F9
256883	cg08482829	1.65768730487254e-06	MMP10_F9
256884	cg08482957	2.12831147816549e-05	MMP10_F9
256885	cg08483912	-1.88481290536845e-07	MMP10_F9
256886	cg08485649	3.62172829903314e-05	MMP10_F9
256887	cg08486583	1.20087943288411e-06	MMP10_F9
256888	cg08486961	-1.82556473073949e-07	MMP10_F9
256889	cg08487063	-1.53752268545952e-06	MMP10_F9
256890	cg08488494	5.33389880388412e-07	MMP10_F9
256891	cg08489478	-2.17338235620048e-06	MMP10_F9
256892	cg08491363	-5.81884796781008e-06	MMP10_F9
256893	cg08492205	4.26549184400661e-07	MMP10_F9
256894	cg08493360	-1.67294006137293e-05	MMP10_F9
256895	cg08495198	1.93132331867305e-06	MMP10_F9
256896	cg08495239	1.96514034148424e-05	MMP10_F9
256897	cg08495456	1.04752077976545e-06	MMP10_F9
256898	cg08495770	2.18399841105914e-06	MMP10_F9
256899	cg08495827	8.52256387150689e-07	MMP10_F9
256900	cg08496291	4.77362747565063e-06	MMP10_F9
256901	cg08496452	1.04807990037331e-06	MMP10_F9
256902	cg08497649	-5.78267017616674e-06	MMP10_F9
256903	cg08497766	1.46078245496393e-06	MMP10_F9
256904	cg08498262	5.09957153722137e-07	MMP10_F9
256905	cg08498533	2.14134593101858e-06	MMP10_F9
256906	cg08499347	5.1859862021117e-07	MMP10_F9
256907	cg08500510	-1.82075763635331e-05	MMP10_F9
256908	cg08501533	1.16638933972969e-07	MMP10_F9
256909	cg08503913	-7.02810665083092e-08	MMP10_F9
256910	cg08504448	-2.85228529340134e-08	MMP10_F9
256911	cg08504510	-3.1516959749525e-06	MMP10_F9
256912	cg08505335	-8.54988283452009e-06	MMP10_F9
256913	cg08506026	1.2979611522642e-06	MMP10_F9
256914	cg08506303	-7.61148765386847e-06	MMP10_F9
256915	cg08506606	2.5247371360607e-06	MMP10_F9
256916	cg08506990	-7.29567618815769e-06	MMP10_F9
256917	cg08507975	-5.71261342111218e-06	MMP10_F9
256918	cg08508745	-1.30175825103938e-05	MMP10_F9
256919	cg08509991	2.69449285933073e-06	MMP10_F9
256920	cg08512462	2.49793512143175e-06	MMP10_F9
256921	cg08513520	4.63358190097049e-06	MMP10_F9
256922	cg08514530	1.76252288169285e-06	MMP10_F9
256923	cg08514558	-1.95156561436876e-06	MMP10_F9
256924	cg08516112	-2.29311378717512e-05	MMP10_F9
256925	cg08518631	-1.64181381167611e-06	MMP10_F9
256926	cg08521987	5.59861237007953e-06	MMP10_F9
256927	cg08522655	-2.40912021476394e-05	MMP10_F9
256928	cg08524179	1.07869706439189e-05	MMP10_F9
256929	cg08524474	-1.1872356123385e-06	MMP10_F9
256930	cg08524514	3.95803257863827e-06	MMP10_F9
256931	cg08527460	1.63400073091701e-06	MMP10_F9
256932	cg08529260	-7.31077946275407e-06	MMP10_F9
256933	cg08529882	-4.73361962027103e-06	MMP10_F9
256934	cg08529931	9.04884029070241e-06	MMP10_F9
256935	cg08531260	-6.0149222121739e-07	MMP10_F9
256936	cg08535112	1.51195698530968e-05	MMP10_F9
256937	cg08536417	2.05755221769666e-06	MMP10_F9
256938	cg08536617	9.31424532615168e-06	MMP10_F9
256939	cg08538369	2.06119267388095e-07	MMP10_F9
256940	cg08539841	-7.35482412029852e-07	MMP10_F9
256941	cg08539872	-1.29043571227842e-05	MMP10_F9
256942	cg08540829	2.38301440454532e-05	MMP10_F9
256943	cg08541962	1.2989761010495e-05	MMP10_F9
256944	cg08542351	2.59134751473727e-05	MMP10_F9
256945	cg08544209	4.99512307466813e-06	MMP10_F9
256946	cg08546229	1.91771940799506e-05	MMP10_F9
256947	cg08547534	-1.07215426280356e-05	MMP10_F9
256948	cg08548172	-5.9156398611642e-06	MMP10_F9
256949	cg08549605	-6.57449548451459e-06	MMP10_F9
256950	cg08550689	-2.51880491273976e-06	MMP10_F9
256951	cg08551088	1.06755171757503e-06	MMP10_F9
256952	cg08551547	-1.42654291849303e-06	MMP10_F9
256953	cg08552167	-2.50796894015161e-06	MMP10_F9
256954	cg08552446	3.4898617321775e-07	MMP10_F9
256955	cg08553452	-2.89680347028908e-05	MMP10_F9
256956	cg08554440	-1.15885679180963e-05	MMP10_F9
256957	cg08555772	3.67675649754337e-06	MMP10_F9
256958	cg08557120	1.61594700075819e-05	MMP10_F9
256959	cg08557179	-3.4737711006521e-05	MMP10_F9
256960	cg08559361	6.9874176440843e-07	MMP10_F9
256961	cg08560387	3.38808163357714e-06	MMP10_F9
256962	cg08561530	2.4847941806283e-05	MMP10_F9
256963	cg08564026	3.49245760672497e-06	MMP10_F9
256964	cg08564661	-4.23759600056965e-06	MMP10_F9
256965	cg08566056	3.6698402954956e-07	MMP10_F9
256966	cg08567142	1.6011252488483e-06	MMP10_F9
256967	cg08568767	-2.30688374416458e-06	MMP10_F9
256968	cg08571020	3.26945671360419e-06	MMP10_F9
256969	cg08571229	-1.6981093778824e-06	MMP10_F9
256970	cg08571304	-1.39653694435161e-05	MMP10_F9
256971	cg08573089	7.18634235740025e-06	MMP10_F9
256972	cg08575122	6.74225257169977e-07	MMP10_F9
256973	cg08575883	9.07739269604494e-06	MMP10_F9
256974	cg08577384	-1.77331429249654e-07	MMP10_F9
256975	cg08577509	1.39199355697909e-05	MMP10_F9
256976	cg08578395	-6.74064757027776e-06	MMP10_F9
256977	cg08580014	1.18702640892906e-05	MMP10_F9
256978	cg08580591	1.3417643482373e-05	MMP10_F9
256979	cg08581745	-6.95965543499917e-08	MMP10_F9
256980	cg08583182	-2.79062767466483e-05	MMP10_F9
256981	cg08584759	-4.10785055221252e-05	MMP10_F9
256982	cg08587797	-3.76898429477983e-06	MMP10_F9
256983	cg08588479	5.05011074880351e-06	MMP10_F9
256984	cg08589981	1.44636076389004e-06	MMP10_F9
256985	cg08592527	1.02182286078994e-05	MMP10_F9
256986	cg08594183	-4.82630558938162e-06	MMP10_F9
256987	cg08594816	-2.10659512850358e-05	MMP10_F9
256988	cg08597682	7.23023789296377e-06	MMP10_F9
256989	cg08598287	7.16288389758468e-06	MMP10_F9
256990	cg08598296	3.18041598233305e-06	MMP10_F9
256991	cg08598966	-1.71353783199078e-05	MMP10_F9
256992	cg08600690	-4.1528540015816e-06	MMP10_F9
256993	cg08601192	-2.23895125346904e-05	MMP10_F9
256994	cg08602190	3.32670363355542e-06	MMP10_F9
256995	cg08602218	-3.82155491273775e-06	MMP10_F9
256996	cg08602305	-3.60361853204539e-07	MMP10_F9
256997	cg08602515	1.47958279877952e-07	MMP10_F9
256998	cg08603382	5.64765754135477e-06	MMP10_F9
256999	cg08604416	-3.07231512868734e-07	MMP10_F9
257000	cg08604594	8.46574913169474e-06	MMP10_F9
257001	cg08605157	1.91533756757142e-06	MMP10_F9
257002	cg08605347	1.09833794420437e-05	MMP10_F9
257003	cg08608892	3.55928174120343e-05	MMP10_F9
257004	cg08610968	4.67274831891953e-06	MMP10_F9
257005	cg08612140	6.83684262409151e-06	MMP10_F9
257006	cg08613606	2.84080923974522e-06	MMP10_F9
257007	cg08614242	-4.10825595227385e-07	MMP10_F9
257008	cg08614871	3.26560124928391e-05	MMP10_F9
257009	cg08615567	1.62794688665785e-05	MMP10_F9
257010	cg08616269	1.21233800725453e-06	MMP10_F9
257011	cg08617354	-1.72922117145066e-05	MMP10_F9
257012	cg08617581	3.24758223326637e-05	MMP10_F9
257013	cg08617801	4.56076037708215e-07	MMP10_F9
257014	cg08619295	-1.24166996004949e-06	MMP10_F9
257015	cg08620470	4.02620838400072e-06	MMP10_F9
257016	cg08621196	-2.0411875403901e-05	MMP10_F9
257017	cg08625590	-3.19847528329939e-06	MMP10_F9
257018	cg08625909	1.13743889755618e-06	MMP10_F9
257019	cg08626436	7.73710589590343e-06	MMP10_F9
257020	cg08627010	2.69230662339101e-05	MMP10_F9
257021	cg08627624	1.08164550337003e-05	MMP10_F9
257022	cg08627768	-1.4867204317086e-05	MMP10_F9
257023	cg08627986	4.53582552857288e-06	MMP10_F9
257024	cg08628459	-1.65302695372607e-05	MMP10_F9
257025	cg08629379	1.7947796035734e-05	MMP10_F9
257026	cg08629856	9.14984971519807e-06	MMP10_F9
257027	cg08633154	9.42469495998785e-07	MMP10_F9
257028	cg08633345	4.28792708104911e-06	MMP10_F9
257029	cg08638312	6.71769290183364e-06	MMP10_F9
257030	cg08638512	-4.64967016434511e-07	MMP10_F9
257031	cg08641278	3.71381693267039e-06	MMP10_F9
257032	cg08641881	1.16334373668168e-05	MMP10_F9
257033	cg08642731	-2.0893828635441e-05	MMP10_F9
257034	cg08642843	-1.3656787883272e-05	MMP10_F9
257035	cg08643646	4.30798525080573e-06	MMP10_F9
257036	cg08643855	-8.59921436444573e-06	MMP10_F9
257037	cg08649440	-1.10558305711126e-05	MMP10_F9
257038	cg08650132	1.53703536680421e-07	MMP10_F9
257039	cg08650507	1.22608568851386e-06	MMP10_F9
257040	cg08650639	1.10576811152374e-05	MMP10_F9
257041	cg08650961	-2.43997990583861e-05	MMP10_F9
257042	cg08651763	5.58629598422402e-07	MMP10_F9
257043	cg08658621	3.83394548308905e-07	MMP10_F9
257044	cg08658781	1.99664909604798e-05	MMP10_F9
257045	cg08658981	1.42730400526321e-05	MMP10_F9
257046	cg08659212	3.10804414252261e-06	MMP10_F9
257047	cg08659980	1.14073782590744e-05	MMP10_F9
257048	cg08661112	-1.15254242032964e-06	MMP10_F9
257049	cg08662620	-7.04341059791352e-06	MMP10_F9
257050	cg08667809	2.24156209557682e-06	MMP10_F9
257051	cg08668359	4.35986393437619e-06	MMP10_F9
257052	cg08668510	-4.69643921744789e-06	MMP10_F9
257053	cg08668676	-2.90670441573551e-07	MMP10_F9
257054	cg08670288	2.15352632806812e-06	MMP10_F9
257055	cg08672557	1.05233792579351e-06	MMP10_F9
257056	cg08675654	-6.76861526392234e-07	MMP10_F9
257057	cg08675818	-2.14427180112506e-05	MMP10_F9
257058	cg08676905	3.57580682792856e-06	MMP10_F9
257059	cg08677202	1.04850009775414e-06	MMP10_F9
257060	cg08677617	-4.81177687731313e-06	MMP10_F9
257061	cg08678202	-1.86780492655613e-05	MMP10_F9
257062	cg08681409	-3.16799355146964e-05	MMP10_F9
257063	cg08682036	3.52276925913151e-05	MMP10_F9
257064	cg08682341	-9.86712303143602e-07	MMP10_F9
257065	cg08683644	-2.37160364409387e-05	MMP10_F9
257066	cg08687958	2.13641355424054e-06	MMP10_F9
257067	cg08688629	-7.95466183651172e-06	MMP10_F9
257068	cg08688773	-8.42383461549941e-06	MMP10_F9
257069	cg08690241	1.39563289848934e-06	MMP10_F9
257070	cg08692130	-1.08857749114462e-06	MMP10_F9
257071	cg08692733	2.31932406725292e-05	MMP10_F9
257072	cg08694280	1.15234722565219e-05	MMP10_F9
257073	cg08695113	-6.09011321899078e-06	MMP10_F9
257074	cg08696303	2.42603528964002e-06	MMP10_F9
257075	cg08696727	-1.59265621221238e-06	MMP10_F9
257076	cg08698913	2.57580699377391e-06	MMP10_F9
257077	cg08698943	1.85034228412086e-05	MMP10_F9
257078	cg08699489	-4.82640785200054e-06	MMP10_F9
257079	cg08699681	-1.65433768733826e-06	MMP10_F9
257080	cg08701047	-8.65385898655274e-07	MMP10_F9
257081	cg08701937	1.29880960275939e-06	MMP10_F9
257082	cg08702225	6.02541423351047e-06	MMP10_F9
257083	cg08702879	2.47149994863026e-05	MMP10_F9
257084	cg08704681	6.99932010902107e-06	MMP10_F9
257085	cg08705285	8.43273625790225e-06	MMP10_F9
257086	cg08705882	7.34203879706614e-07	MMP10_F9
257087	cg08707112	-1.05791651256723e-06	MMP10_F9
257088	cg08708684	4.76564051371396e-06	MMP10_F9
257089	cg08709029	2.47835054267544e-06	MMP10_F9
257090	cg08709863	1.01037241134272e-05	MMP10_F9
257091	cg08710410	8.35234614843127e-06	MMP10_F9
257092	cg08711724	1.91298128861067e-06	MMP10_F9
257093	cg08715142	-7.32402835433595e-08	MMP10_F9
257094	cg08715430	5.62669960550793e-06	MMP10_F9
257095	cg08716013	-9.93569763917984e-06	MMP10_F9
257096	cg08716889	4.01017156052818e-06	MMP10_F9
257097	cg08717896	1.22791587449932e-05	MMP10_F9
257098	cg08720365	2.58445746275806e-06	MMP10_F9
257099	cg08720746	-7.86106959344186e-05	MMP10_F9
257100	cg08720786	8.69878162130119e-06	MMP10_F9
257101	cg08721320	7.63106405323497e-06	MMP10_F9
257102	cg08722774	-3.48928711016086e-06	MMP10_F9
257103	cg08723318	4.83014414691327e-06	MMP10_F9
257104	cg08724254	-6.42577993365786e-06	MMP10_F9
257105	cg08724904	-8.69001270864096e-06	MMP10_F9
257106	cg08727316	-3.07191101979346e-06	MMP10_F9
257107	cg08727535	-1.02359504695643e-06	MMP10_F9
257108	cg08728732	5.66787512923296e-06	MMP10_F9
257109	cg08729031	3.64007632773255e-07	MMP10_F9
257110	cg08732300	-1.17710735211198e-05	MMP10_F9
257111	cg08732623	1.74877141929766e-06	MMP10_F9
257112	cg08733453	1.84088620741671e-07	MMP10_F9
257113	cg08734090	1.54570790235628e-05	MMP10_F9
257114	cg08734600	1.27040260546839e-05	MMP10_F9
257115	cg08734931	1.45062144795607e-05	MMP10_F9
257116	cg08735411	8.56408464250754e-06	MMP10_F9
257117	cg08738443	-1.04541440192302e-05	MMP10_F9
257118	cg08739651	2.48006255056036e-05	MMP10_F9
257119	cg08740008	2.61992381159533e-06	MMP10_F9
257120	cg08740088	-1.00556208830072e-06	MMP10_F9
257121	cg08740223	-2.87862707465743e-06	MMP10_F9
257122	cg08741898	-3.51997651313415e-06	MMP10_F9
257123	cg08741923	2.22163329104755e-06	MMP10_F9
257124	cg08742246	2.36614475161162e-05	MMP10_F9
257125	cg08742313	6.93504530655151e-06	MMP10_F9
257126	cg08742535	-7.48627038193942e-07	MMP10_F9
257127	cg08745329	-8.30253797635288e-06	MMP10_F9
257128	cg08749418	-2.4737573146749e-05	MMP10_F9
257129	cg08750509	7.66002438066548e-06	MMP10_F9
257130	cg08751451	-2.36252787541935e-05	MMP10_F9
257131	cg08751508	6.80837316819443e-06	MMP10_F9
257132	cg08753373	-6.44760137087454e-07	MMP10_F9
257133	cg08754149	2.32573504756329e-05	MMP10_F9
257134	cg08754478	-1.37958769505354e-05	MMP10_F9
257135	cg08754967	3.42622346955014e-06	MMP10_F9
257136	cg08756008	5.61780214800764e-06	MMP10_F9
257137	cg08756640	-2.4624714523886e-05	MMP10_F9
257138	cg08757448	9.24704936394286e-06	MMP10_F9
257139	cg08761324	1.90616385566295e-05	MMP10_F9
257140	cg08761334	-3.26994252097922e-05	MMP10_F9
257141	cg08761909	-6.44992743097299e-06	MMP10_F9
257142	cg08761926	4.42233515068852e-06	MMP10_F9
257143	cg08762432	6.4443408215912e-06	MMP10_F9
257144	cg08763309	-3.59660056162116e-06	MMP10_F9
257145	cg08763584	2.63302020798312e-06	MMP10_F9
257146	cg08763666	-2.8531421521742e-05	MMP10_F9
257147	cg08764162	-5.103820362184e-05	MMP10_F9
257148	cg08764167	-1.79085025642968e-06	MMP10_F9
257149	cg08765122	-7.7749442262448e-06	MMP10_F9
257150	cg08768569	-1.64938299092228e-06	MMP10_F9
257151	cg08770590	-2.8632900170883e-06	MMP10_F9
257152	cg08770757	6.93946334507901e-06	MMP10_F9
257153	cg08772003	-2.9223823960336e-05	MMP10_F9
257154	cg08772206	-4.30119635232196e-06	MMP10_F9
257155	cg08772567	1.26062746352219e-05	MMP10_F9
257156	cg08774443	9.60843996244208e-07	MMP10_F9
257157	cg08779706	1.01093732996152e-05	MMP10_F9
257158	cg08780106	-7.47139199035215e-06	MMP10_F9
257159	cg08780887	7.33864010147132e-07	MMP10_F9
257160	cg08780974	-1.23748403148322e-06	MMP10_F9
257161	cg08781681	7.83809444320386e-06	MMP10_F9
257162	cg08783695	-8.15438940188454e-06	MMP10_F9
257163	cg08784934	8.05588675876971e-06	MMP10_F9
257164	cg08787083	-5.37615752530418e-06	MMP10_F9
257165	cg08788576	-7.1756998405956e-07	MMP10_F9
257166	cg08789253	7.11039401327315e-06	MMP10_F9
257167	cg08789630	1.74046442941959e-06	MMP10_F9
257168	cg08791347	2.37740915097494e-05	MMP10_F9
257169	cg08792634	4.01247566557396e-06	MMP10_F9
257170	cg08794198	7.99675047224315e-06	MMP10_F9
257171	cg08795535	-1.50165740407418e-05	MMP10_F9
257172	cg08795645	-2.85394099910186e-06	MMP10_F9
257173	cg08797444	5.25985681645008e-06	MMP10_F9
257174	cg08797625	2.0980660732574e-06	MMP10_F9
257175	cg08798244	-8.26936689246922e-07	MMP10_F9
257176	cg08799069	3.48287592656325e-05	MMP10_F9
257177	cg08799394	-5.3270291500666e-06	MMP10_F9
257178	cg08799865	6.5324755652915e-07	MMP10_F9
257179	cg08800869	-1.64971526357466e-05	MMP10_F9
257180	cg08803023	1.42866661382699e-05	MMP10_F9
257181	cg08804250	-9.02585460905829e-06	MMP10_F9
257182	cg08805338	1.38395295773074e-07	MMP10_F9
257183	cg08806109	3.15624777013465e-06	MMP10_F9
257184	cg08806401	-2.46008893777017e-05	MMP10_F9
257185	cg08806468	-8.54906305909149e-06	MMP10_F9
257186	cg08809070	1.01331856175935e-05	MMP10_F9
257187	cg08811336	-1.0317611015462e-06	MMP10_F9
257188	cg08812276	3.50424838085443e-06	MMP10_F9
257189	cg08812555	2.6005162092866e-06	MMP10_F9
257190	cg08812784	-5.13697449586945e-06	MMP10_F9
257191	cg08813539	-8.33960811349589e-07	MMP10_F9
257192	cg08813925	8.58162945818685e-07	MMP10_F9
257193	cg08815081	8.08344873127808e-07	MMP10_F9
257194	cg08815670	7.83835530719074e-07	MMP10_F9
257195	cg08815970	-2.70184350139273e-06	MMP10_F9
257196	cg08817204	-3.50045858242003e-06	MMP10_F9
257197	cg08821715	-5.77441077385033e-06	MMP10_F9
257198	cg08821930	2.62679595341947e-07	MMP10_F9
257199	cg08822360	3.59405714443145e-06	MMP10_F9
257200	cg08822417	-3.75540099788397e-06	MMP10_F9
257201	cg08822735	1.07387203203594e-06	MMP10_F9
257202	cg08823110	-3.40763028871061e-06	MMP10_F9
257203	cg08824220	-8.13513373845996e-06	MMP10_F9
257204	cg08824343	-1.43601504234428e-05	MMP10_F9
257205	cg08825223	-7.81359582452156e-06	MMP10_F9
257206	cg08826264	-1.96916741857107e-06	MMP10_F9
257207	cg08827391	1.29461085736317e-06	MMP10_F9
257208	cg08828193	-2.60383633657665e-06	MMP10_F9
257209	cg08828868	3.81583513504933e-06	MMP10_F9
257210	cg08829841	1.59637050712054e-05	MMP10_F9
257211	cg08830641	1.52012324847207e-05	MMP10_F9
257212	cg08831594	-6.69916441851953e-06	MMP10_F9
257213	cg08832069	1.00159133362339e-05	MMP10_F9
257214	cg08833577	-1.20876508314353e-06	MMP10_F9
257215	cg08834350	2.76611839671475e-06	MMP10_F9
257216	cg08834573	9.97099590454548e-06	MMP10_F9
257217	cg08835372	-2.12990678960157e-06	MMP10_F9
257218	cg08836481	-2.7837409757134e-05	MMP10_F9
257219	cg08837449	-9.82820804997243e-07	MMP10_F9
257220	cg08837866	7.08015321029698e-09	MMP10_F9
257221	cg08839081	6.57302256460395e-06	MMP10_F9
257222	cg08839376	-1.71677479373146e-05	MMP10_F9
257223	cg08839858	2.57215616780849e-06	MMP10_F9
257224	cg08840836	3.2820967907195e-06	MMP10_F9
257225	cg08841425	-3.54619115392351e-06	MMP10_F9
257226	cg08841511	3.08430545773129e-06	MMP10_F9
257227	cg08844974	-3.55280296108849e-05	MMP10_F9
257228	cg08845023	7.33197175871933e-06	MMP10_F9
257229	cg08847038	4.1754764773187e-06	MMP10_F9
257230	cg08847335	-1.63611178250755e-05	MMP10_F9
257231	cg08848154	3.55850218969452e-06	MMP10_F9
257232	cg08849635	-1.22156507505006e-06	MMP10_F9
257233	cg08849875	-3.59514783924434e-06	MMP10_F9
257234	cg08851181	9.76201494178273e-06	MMP10_F9
257235	cg08851840	1.42721060566652e-05	MMP10_F9
257236	cg08853285	1.6296891038732e-05	MMP10_F9
257237	cg08854170	-4.90888220372678e-07	MMP10_F9
257238	cg08856118	3.81503342059221e-05	MMP10_F9
257239	cg08856318	-1.41141316749679e-05	MMP10_F9
257240	cg08856941	1.2564308407764e-06	MMP10_F9
257241	cg08857108	-2.56461104673991e-05	MMP10_F9
257242	cg08858466	1.02228865567595e-05	MMP10_F9
257243	cg08859916	-1.60769688268391e-06	MMP10_F9
257244	cg08860007	-1.85462762017057e-06	MMP10_F9
257245	cg08860011	3.37336989041896e-05	MMP10_F9
257246	cg08860607	1.32809341120849e-06	MMP10_F9
257247	cg08862394	2.95196069826146e-07	MMP10_F9
257248	cg08863620	9.1321691755618e-06	MMP10_F9
257249	cg08863953	3.89967883661292e-07	MMP10_F9
257250	cg08866557	7.81409699974208e-06	MMP10_F9
257251	cg08867390	-2.52802849280788e-05	MMP10_F9
257252	cg08867667	-9.98815450702859e-06	MMP10_F9
257253	cg08867893	2.66757688216132e-07	MMP10_F9
257254	cg08869466	-5.45358420334407e-07	MMP10_F9
257255	cg08869682	1.04630103365544e-06	MMP10_F9
257256	cg08871356	6.7374092181136e-07	MMP10_F9
257257	cg08872001	-2.71650072159877e-06	MMP10_F9
257258	cg08872425	-1.52148320812521e-05	MMP10_F9
257259	cg08872924	-1.35307160782321e-05	MMP10_F9
257260	cg08874035	6.18341546819369e-06	MMP10_F9
257261	cg08874645	-1.14431268301507e-05	MMP10_F9
257262	cg08875451	-3.64035586474291e-06	MMP10_F9
257263	cg08876479	-2.74220813273307e-08	MMP10_F9
257264	cg08876481	-2.3103357233373e-06	MMP10_F9
257265	cg08876869	4.78463206639832e-07	MMP10_F9
257266	cg08877357	7.05967903435928e-06	MMP10_F9
257267	cg08878967	6.69110559940092e-07	MMP10_F9
257268	cg08879241	-5.55868998842721e-07	MMP10_F9
257269	cg08879528	-9.88532952141646e-06	MMP10_F9
257270	cg08880064	1.45551927896575e-05	MMP10_F9
257271	cg08881175	4.12008826113993e-06	MMP10_F9
257272	cg08883995	-8.81310962948254e-07	MMP10_F9
257273	cg08885633	-1.77981548344027e-05	MMP10_F9
257274	cg08887961	-1.67109810098321e-06	MMP10_F9
257275	cg08889480	-2.63787078343835e-05	MMP10_F9
257276	cg08890360	8.5499303077527e-06	MMP10_F9
257277	cg08891559	1.08625306384765e-05	MMP10_F9
257278	cg08891933	3.13526025031648e-06	MMP10_F9
257279	cg08892082	-6.46030746192764e-07	MMP10_F9
257280	cg08892499	2.64991717592497e-05	MMP10_F9
257281	cg08892899	4.85467748660444e-06	MMP10_F9
257282	cg08894319	-4.93604739109233e-06	MMP10_F9
257283	cg08894744	1.42091939850495e-05	MMP10_F9
257284	cg08897337	-3.99246892380299e-06	MMP10_F9
257285	cg08898349	9.64185773647942e-06	MMP10_F9
257286	cg08899523	-3.11545371106925e-07	MMP10_F9
257287	cg08901339	-2.06242540745584e-05	MMP10_F9
257288	cg08903089	5.02003164498225e-07	MMP10_F9
257289	cg08904630	-2.12185678057158e-07	MMP10_F9
257290	cg08904986	-8.57064825824866e-07	MMP10_F9
257291	cg08905239	-9.06956474429033e-07	MMP10_F9
257292	cg08905399	2.91015006637207e-06	MMP10_F9
257293	cg08905519	-4.23640982095954e-08	MMP10_F9
257294	cg08905758	5.81305643331534e-07	MMP10_F9
257295	cg08905999	-2.25201020505414e-05	MMP10_F9
257296	cg08907850	-1.94110029845378e-06	MMP10_F9
257297	cg08907956	-7.98067707518121e-06	MMP10_F9
257298	cg08908131	-2.85988590315265e-06	MMP10_F9
257299	cg08908184	-4.46567900538864e-07	MMP10_F9
257300	cg08908306	-3.34737611366466e-06	MMP10_F9
257301	cg08908992	5.46511408708174e-06	MMP10_F9
257302	cg08913117	1.32294564608419e-05	MMP10_F9
257303	cg08913530	-1.66686094508839e-05	MMP10_F9
257304	cg08916340	2.58749122622329e-06	MMP10_F9
257305	cg08917117	4.18483970605538e-05	MMP10_F9
257306	cg08918274	1.47787580252241e-07	MMP10_F9
257307	cg08918383	1.09811816526798e-05	MMP10_F9
257308	cg08920210	-1.65897880684458e-05	MMP10_F9
257309	cg08920628	3.06665275546235e-06	MMP10_F9
257310	cg08921397	-2.30312024470296e-05	MMP10_F9
257311	cg08925046	-1.91977637340685e-06	MMP10_F9
257312	cg08926571	4.25960965579085e-06	MMP10_F9
257313	cg08927006	-5.20791138853261e-07	MMP10_F9
257314	cg08927260	-4.45216575740045e-06	MMP10_F9
257315	cg08928321	1.3991969701245e-06	MMP10_F9
257316	cg08929641	2.31734945684021e-05	MMP10_F9
257317	cg08930456	9.84318078165995e-06	MMP10_F9
257318	cg08930881	3.51327591564926e-06	MMP10_F9
257319	cg08931596	6.86919221415292e-06	MMP10_F9
257320	cg08932106	8.85395839567117e-08	MMP10_F9
257321	cg08932440	-1.26953190045488e-06	MMP10_F9
257322	cg08933409	-2.46417214881698e-05	MMP10_F9
257323	cg08934228	-3.99402348647284e-06	MMP10_F9
257324	cg08939521	3.73020803923174e-06	MMP10_F9
257325	cg08941805	1.76988556503499e-06	MMP10_F9
257326	cg08942004	-3.59288027319825e-06	MMP10_F9
257327	cg08944086	-5.58674500875368e-07	MMP10_F9
257328	cg08944318	2.86065642964264e-07	MMP10_F9
257329	cg08944476	1.50836627523001e-07	MMP10_F9
257330	cg08944563	1.99881061822098e-06	MMP10_F9
257331	cg08945443	4.26713826531345e-05	MMP10_F9
257332	cg08949011	-1.02892033546273e-06	MMP10_F9
257333	cg08949408	1.70277316104105e-06	MMP10_F9
257334	cg08950537	1.08329049960724e-05	MMP10_F9
257335	cg08950886	1.4724839207952e-07	MMP10_F9
257336	cg08951005	2.20318323058003e-07	MMP10_F9
257337	cg08951903	6.94059536404128e-08	MMP10_F9
257338	cg08954352	9.56813861533158e-06	MMP10_F9
257339	cg08954863	-4.96544536350934e-06	MMP10_F9
257340	cg08956474	-9.96480432398531e-06	MMP10_F9
257341	cg08958656	-1.94360910015042e-07	MMP10_F9
257342	cg08958793	1.1419091173892e-06	MMP10_F9
257343	cg08960754	9.998339919967e-07	MMP10_F9
257344	cg08961547	-1.55953464842331e-05	MMP10_F9
257345	cg08961906	2.25176723475454e-06	MMP10_F9
257346	cg08962038	-7.79707712730318e-06	MMP10_F9
257347	cg08965730	1.76791906654093e-06	MMP10_F9
257348	cg08966306	-1.13570683543959e-05	MMP10_F9
257349	cg08966768	1.16511623013889e-05	MMP10_F9
257350	cg08966978	2.92406544606632e-06	MMP10_F9
257351	cg08967936	1.80234399786441e-05	MMP10_F9
257352	cg08968222	-3.03611483324696e-07	MMP10_F9
257353	cg08968863	-2.03274115394289e-06	MMP10_F9
257354	cg08969304	2.32606079834645e-06	MMP10_F9
257355	cg08969532	-3.96804493531459e-06	MMP10_F9
257356	cg08969823	-3.69696441600015e-07	MMP10_F9
257357	cg08970208	7.79711660156444e-07	MMP10_F9
257358	cg08970761	4.01263723364713e-07	MMP10_F9
257359	cg08971562	1.99965009962711e-05	MMP10_F9
257360	cg08971769	-6.22160742917603e-06	MMP10_F9
257361	cg08971940	-4.95294600405782e-06	MMP10_F9
257362	cg08973675	-1.06804546387815e-06	MMP10_F9
257363	cg08975445	-2.2092153060528e-07	MMP10_F9
257364	cg08975834	-8.555600936607e-06	MMP10_F9
257365	cg08975917	3.07907689921466e-05	MMP10_F9
257366	cg08976342	8.03936158562296e-06	MMP10_F9
257367	cg08976451	-6.039094079614e-08	MMP10_F9
257368	cg08977212	-9.33450238466908e-06	MMP10_F9
257369	cg08978350	7.60315022619199e-07	MMP10_F9
257370	cg08978597	9.52614602352343e-07	MMP10_F9
257371	cg08978835	8.90606899041004e-06	MMP10_F9
257372	cg08979194	2.77931045304273e-06	MMP10_F9
257373	cg08979862	6.90828922611402e-06	MMP10_F9
257374	cg08980711	8.29670597285868e-06	MMP10_F9
257375	cg08980715	1.52809935940523e-06	MMP10_F9
257376	cg08980995	2.80867463408642e-06	MMP10_F9
257377	cg08982017	1.11302798405773e-05	MMP10_F9
257378	cg08984023	-1.32960172947808e-06	MMP10_F9
257379	cg08989478	-9.25214087655148e-06	MMP10_F9
257380	cg08989932	-3.64150269869078e-07	MMP10_F9
257381	cg08990626	3.91059078131188e-07	MMP10_F9
257382	cg08991610	-3.02412239390094e-05	MMP10_F9
257383	cg08992366	5.21481200554638e-07	MMP10_F9
257384	cg08993079	-1.97971600311961e-05	MMP10_F9
257385	cg08994060	-2.99486511412736e-05	MMP10_F9
257386	cg08995089	2.42855370500192e-06	MMP10_F9
257387	cg08995871	-1.28124353785364e-05	MMP10_F9
257388	cg08996459	1.03143629083215e-05	MMP10_F9
257389	cg08996579	5.0064679998241e-06	MMP10_F9
257390	cg08997713	1.56033269548495e-05	MMP10_F9
257391	cg09000138	-2.26806818789594e-05	MMP10_F9
257392	cg09000257	3.48142970373189e-06	MMP10_F9
257393	cg09000469	3.38591955904016e-05	MMP10_F9
257394	cg09001761	-8.8823714573171e-06	MMP10_F9
257395	cg09003135	3.01785810014079e-06	MMP10_F9
257396	cg09003523	3.06391984617995e-06	MMP10_F9
257397	cg09005971	-9.77546676551498e-06	MMP10_F9
257398	cg09009410	-3.41295823027572e-06	MMP10_F9
257399	cg09009466	-7.10104942695283e-06	MMP10_F9
257400	cg09010998	1.18300051412004e-06	MMP10_F9
257401	cg09011742	-1.87176709508651e-08	MMP10_F9
257402	cg09012594	-1.05163943447195e-05	MMP10_F9
257403	cg09012940	5.26305358090497e-06	MMP10_F9
257404	cg09014154	2.09785807171131e-06	MMP10_F9
257405	cg09014603	1.00738780995943e-05	MMP10_F9
257406	cg09015968	-3.14990804767524e-06	MMP10_F9
257407	cg09017139	8.54664714484636e-07	MMP10_F9
257408	cg09019052	2.63128466851725e-06	MMP10_F9
257409	cg09019457	9.33426670372386e-07	MMP10_F9
257410	cg09019938	-2.70866694842468e-07	MMP10_F9
257411	cg09022607	-1.74954608532812e-05	MMP10_F9
257412	cg09023091	-3.70902520162333e-05	MMP10_F9
257413	cg09023869	-5.9760755092868e-06	MMP10_F9
257414	cg09027601	2.65712784880185e-05	MMP10_F9
257415	cg09031776	-1.87163617899004e-06	MMP10_F9
257416	cg09033333	-2.24595414634571e-05	MMP10_F9
257417	cg09035552	4.45226552710451e-07	MMP10_F9
257418	cg09036297	1.29579729129466e-05	MMP10_F9
257419	cg09036531	3.02439939538725e-05	MMP10_F9
257420	cg09038267	2.44418825546468e-05	MMP10_F9
257421	cg09038294	-7.27909585779576e-06	MMP10_F9
257422	cg09039206	2.21356987199588e-06	MMP10_F9
257423	cg09039685	2.03752026459103e-05	MMP10_F9
257424	cg09041916	8.09802145883717e-07	MMP10_F9
257425	cg09042449	1.88323369826295e-05	MMP10_F9
257426	cg09043941	-9.72646652387599e-06	MMP10_F9
257427	cg09045305	8.10991594630044e-06	MMP10_F9
257428	cg09045574	-4.49968217492122e-05	MMP10_F9
257429	cg09048905	6.48122788361638e-06	MMP10_F9
257430	cg09052548	6.62435244109941e-06	MMP10_F9
257431	cg09053680	3.54893465867856e-07	MMP10_F9
257432	cg09056181	1.22028423010026e-06	MMP10_F9
257433	cg09059181	-1.61326961807033e-06	MMP10_F9
257434	cg09060610	-2.77672440709097e-07	MMP10_F9
257435	cg09060654	-1.34066176876993e-05	MMP10_F9
257436	cg09062038	4.00110443662198e-06	MMP10_F9
257437	cg09062323	5.47255391351753e-07	MMP10_F9
257438	cg09063434	-1.10472141974787e-05	MMP10_F9
257439	cg09063859	-2.81396564971282e-05	MMP10_F9
257440	cg09064095	5.02075790049774e-06	MMP10_F9
257441	cg09064314	-1.06996535306197e-05	MMP10_F9
257442	cg09067351	1.58242467309999e-05	MMP10_F9
257443	cg09068392	-1.21803278150069e-05	MMP10_F9
257444	cg09068759	5.95280666825482e-07	MMP10_F9
257445	cg09068993	1.63808540236783e-06	MMP10_F9
257446	cg09069150	1.56019534886e-05	MMP10_F9
257447	cg09070101	4.26579379780054e-06	MMP10_F9
257448	cg09070492	2.16284772533903e-06	MMP10_F9
257449	cg09072120	-6.4331304161424e-07	MMP10_F9
257450	cg09072322	-2.12746484503617e-08	MMP10_F9
257451	cg09073441	2.40609358609243e-05	MMP10_F9
257452	cg09073539	-1.05857539678101e-05	MMP10_F9
257453	cg09074546	5.13982343920295e-07	MMP10_F9
257454	cg09076299	2.41107213198854e-05	MMP10_F9
257455	cg09076960	-1.5424111330063e-05	MMP10_F9
257456	cg09077126	-3.19029337972612e-06	MMP10_F9
257457	cg09081965	-3.31115243940477e-06	MMP10_F9
257458	cg09082487	1.19126759310859e-05	MMP10_F9
257459	cg09082518	5.56784022288637e-06	MMP10_F9
257460	cg09083688	4.55337346752542e-05	MMP10_F9
257461	cg09085653	-3.12777639642854e-05	MMP10_F9
257462	cg09085932	-1.5738077951516e-05	MMP10_F9
257463	cg09089615	1.02961036675434e-06	MMP10_F9
257464	cg09090896	5.89413440043847e-08	MMP10_F9
257465	cg09092356	2.6905780873619e-06	MMP10_F9
257466	cg09093312	3.95150837144466e-06	MMP10_F9
257467	cg09095047	-1.89766888712852e-05	MMP10_F9
257468	cg09095221	-1.02250646058249e-05	MMP10_F9
257469	cg09095892	1.20008598466e-05	MMP10_F9
257470	cg09096067	-1.19036026373168e-05	MMP10_F9
257471	cg09096787	-1.68754446302913e-05	MMP10_F9
257472	cg09097341	-5.37697494819669e-07	MMP10_F9
257473	cg09097748	-1.01758829969431e-05	MMP10_F9
257474	cg09097845	4.71552439761175e-07	MMP10_F9
257475	cg09098522	-4.74310982638076e-06	MMP10_F9
257476	cg09099242	-1.73252501736667e-05	MMP10_F9
257477	cg09099697	1.7435221884009e-06	MMP10_F9
257478	cg09099868	1.28907347063002e-06	MMP10_F9
257479	cg09101902	-9.33206735157026e-07	MMP10_F9
257480	cg09103979	1.67906378574153e-05	MMP10_F9
257481	cg09104156	3.7310935600917e-06	MMP10_F9
257482	cg09105442	6.00759613197555e-06	MMP10_F9
257483	cg09105657	4.0241713213194e-06	MMP10_F9
257484	cg09105933	1.50665197166409e-05	MMP10_F9
257485	cg09107180	-2.25117472866784e-05	MMP10_F9
257486	cg09109724	-2.99269938321492e-06	MMP10_F9
257487	cg09110292	3.82115039476337e-07	MMP10_F9
257488	cg09111482	1.28752813256719e-05	MMP10_F9
257489	cg09112218	1.16056578499567e-05	MMP10_F9
257490	cg09112790	4.682150928766e-07	MMP10_F9
257491	cg09113141	-1.7135225504512e-06	MMP10_F9
257492	cg09113440	-5.0098077245807e-06	MMP10_F9
257493	cg09115275	-1.5981067050963e-05	MMP10_F9
257494	cg09115646	6.51077102372614e-06	MMP10_F9
257495	cg09115837	-8.20525617323976e-06	MMP10_F9
257496	cg09118550	9.08137905647721e-07	MMP10_F9
257497	cg09119776	-7.80987530903726e-06	MMP10_F9
257498	cg09120987	-3.70193356914266e-06	MMP10_F9
257499	cg09121772	1.35929586936179e-05	MMP10_F9
257500	cg09122387	1.70652625798616e-05	MMP10_F9
257501	cg09122458	3.75428799435364e-06	MMP10_F9
257502	cg09122655	-7.93825145898965e-06	MMP10_F9
257503	cg09123368	-5.18612118827838e-07	MMP10_F9
257504	cg09124518	-6.01301132955415e-06	MMP10_F9
257505	cg09126038	2.81413807222466e-07	MMP10_F9
257506	cg09127448	1.30386977885911e-06	MMP10_F9
257507	cg09127607	1.69473478071639e-07	MMP10_F9
257508	cg09129395	-3.37504862107789e-06	MMP10_F9
257509	cg09134154	3.78184670614374e-07	MMP10_F9
257510	cg09135551	5.51211053675279e-07	MMP10_F9
257511	cg09135741	5.61921995798646e-07	MMP10_F9
257512	cg09136896	7.32497046582681e-06	MMP10_F9
257513	cg09137125	1.14125538449153e-05	MMP10_F9
257514	cg09137423	2.53550498281588e-08	MMP10_F9
257515	cg09138865	7.77311548398542e-06	MMP10_F9
257516	cg09139227	2.5880315899642e-08	MMP10_F9
257517	cg09139549	-1.15330337114825e-05	MMP10_F9
257518	cg09140723	-3.49956972746397e-05	MMP10_F9
257519	cg09141623	1.2467028163925e-05	MMP10_F9
257520	cg09142414	-2.63273837547496e-06	MMP10_F9
257521	cg09143316	-9.18002298923263e-06	MMP10_F9
257522	cg09143949	1.07810812483999e-05	MMP10_F9
257523	cg09143959	1.30430489899193e-05	MMP10_F9
257524	cg09144424	2.14037794153575e-07	MMP10_F9
257525	cg09144520	2.7998985605143e-05	MMP10_F9
257526	cg09144592	1.20045058173012e-05	MMP10_F9
257527	cg09145139	2.84387007798581e-06	MMP10_F9
257528	cg09146197	-1.20760541405351e-06	MMP10_F9
257529	cg09146428	-1.69083873199539e-06	MMP10_F9
257530	cg09146577	6.2270040025e-06	MMP10_F9
257531	cg09149974	-4.28874180395882e-06	MMP10_F9
257532	cg09152955	6.16791647224226e-07	MMP10_F9
257533	cg09153282	-1.70946705450974e-05	MMP10_F9
257534	cg09153518	3.42236409738528e-06	MMP10_F9
257535	cg09153759	1.92361847566471e-05	MMP10_F9
257536	cg09154166	6.77879920405426e-06	MMP10_F9
257537	cg09154334	-2.54894420740372e-05	MMP10_F9
257538	cg09154558	1.98456843052988e-06	MMP10_F9
257539	cg09155001	-8.83806409736717e-06	MMP10_F9
257540	cg09155024	-8.51149829908226e-06	MMP10_F9
257541	cg09160461	1.49937023472009e-05	MMP10_F9
257542	cg09161266	2.03770119626283e-05	MMP10_F9
257543	cg09161570	6.84617742608902e-07	MMP10_F9
257544	cg09161592	-4.88509471995417e-07	MMP10_F9
257545	cg09163412	-2.33879143345122e-05	MMP10_F9
257546	cg09163720	-5.69601937620796e-05	MMP10_F9
257547	cg09163779	-4.02169018645012e-07	MMP10_F9
257548	cg09164203	2.79423861526584e-06	MMP10_F9
257549	cg09164559	1.51457955774894e-05	MMP10_F9
257550	cg09164955	4.22522160751724e-07	MMP10_F9
257551	cg09165441	7.95836505397114e-06	MMP10_F9
257552	cg09166990	3.83771826903572e-07	MMP10_F9
257553	cg09168604	1.01623672585394e-06	MMP10_F9
257554	cg09169014	-1.80177982982213e-05	MMP10_F9
257555	cg09169356	-8.90794589963624e-06	MMP10_F9
257556	cg09170412	-1.89627580774527e-05	MMP10_F9
257557	cg09172296	1.0344619084494e-05	MMP10_F9
257558	cg09175201	7.83897762458248e-06	MMP10_F9
257559	cg09175718	1.95432262086709e-06	MMP10_F9
257560	cg09175792	-1.49046307791447e-05	MMP10_F9
257561	cg09176256	-2.26729705002204e-07	MMP10_F9
257562	cg09176274	-2.23494654102366e-05	MMP10_F9
257563	cg09176957	-1.19358369044549e-05	MMP10_F9
257564	cg09177132	2.74664184738998e-06	MMP10_F9
257565	cg09183138	9.16829754423701e-06	MMP10_F9
257566	cg09183181	-6.414251273609e-08	MMP10_F9
257567	cg09183671	1.92094862545394e-05	MMP10_F9
257568	cg09184467	-8.19662380653816e-07	MMP10_F9
257569	cg09185231	-6.7894895872329e-06	MMP10_F9
257570	cg09185754	1.55467081140467e-06	MMP10_F9
257571	cg09186006	6.49719850209765e-06	MMP10_F9
257572	cg09189497	1.35420785969094e-05	MMP10_F9
257573	cg09191750	2.91797715348051e-06	MMP10_F9
257574	cg09192377	6.63364083949009e-06	MMP10_F9
257575	cg09194742	-7.41303301087857e-06	MMP10_F9
257576	cg09195868	-6.05275150679358e-06	MMP10_F9
257577	cg09196257	4.36816330661628e-08	MMP10_F9
257578	cg09197112	1.91743067364198e-05	MMP10_F9
257579	cg09197508	1.17661430674502e-06	MMP10_F9
257580	cg09199317	1.4052716090048e-06	MMP10_F9
257581	cg09201719	2.27806534834289e-06	MMP10_F9
257582	cg09202979	1.80966556551523e-06	MMP10_F9
257583	cg09203802	-1.0099399767336e-05	MMP10_F9
257584	cg09203951	-1.01367495407954e-05	MMP10_F9
257585	cg09204631	-3.32592237301901e-06	MMP10_F9
257586	cg09205599	1.36843917451262e-05	MMP10_F9
257587	cg09206774	-8.65331252881814e-06	MMP10_F9
257588	cg09207077	4.26612535565941e-05	MMP10_F9
257589	cg09207353	4.6648630880847e-06	MMP10_F9
257590	cg09208540	1.16842124632426e-05	MMP10_F9
257591	cg09210135	-4.64358253730092e-06	MMP10_F9
257592	cg09210519	-1.22050291793157e-06	MMP10_F9
257593	cg09212803	6.6054813850099e-06	MMP10_F9
257594	cg09216081	4.33327957997457e-06	MMP10_F9
257595	cg09216143	1.74286615446096e-05	MMP10_F9
257596	cg09216670	1.46715259618006e-05	MMP10_F9
257597	cg09216797	-3.28231971765918e-06	MMP10_F9
257598	cg09217157	-1.37649983645163e-05	MMP10_F9
257599	cg09218240	7.63174195258527e-06	MMP10_F9
257600	cg09218727	-6.64530451775756e-06	MMP10_F9
257601	cg09218924	7.23452688918721e-06	MMP10_F9
257602	cg09219177	8.42452113318893e-07	MMP10_F9
257603	cg09219521	-2.57507335068345e-06	MMP10_F9
257604	cg09220277	-8.97119500999353e-06	MMP10_F9
257605	cg09221159	9.21766902081029e-05	MMP10_F9
257606	cg09222673	4.08377274752386e-06	MMP10_F9
257607	cg09223928	-7.60794216847221e-06	MMP10_F9
257608	cg09227150	2.57979285681049e-07	MMP10_F9
257609	cg09227190	1.0223570026208e-05	MMP10_F9
257610	cg09228949	-2.04189308818882e-06	MMP10_F9
257611	cg09229668	-1.7196935577213e-06	MMP10_F9
257612	cg09230812	4.68215270669083e-07	MMP10_F9
257613	cg09230996	-3.72798226718459e-06	MMP10_F9
257614	cg09231376	5.11410619012358e-06	MMP10_F9
257615	cg09231992	-4.10483440779244e-06	MMP10_F9
257616	cg09233204	6.76774268094189e-06	MMP10_F9
257617	cg09233392	-4.74337670611681e-05	MMP10_F9
257618	cg09234252	6.66511290828234e-05	MMP10_F9
257619	cg09234995	1.99441284299813e-06	MMP10_F9
257620	cg09238992	8.54361434565455e-06	MMP10_F9
257621	cg09239524	7.25516742615596e-06	MMP10_F9
257622	cg09245378	7.13258719292878e-07	MMP10_F9
257623	cg09246611	3.06409038020797e-06	MMP10_F9
257624	cg09246754	2.18017271972933e-06	MMP10_F9
257625	cg09247981	7.50943583288586e-06	MMP10_F9
257626	cg09248482	1.08605660504235e-06	MMP10_F9
257627	cg09251910	-1.36714282132794e-06	MMP10_F9
257628	cg09252766	1.30601854540893e-05	MMP10_F9
257629	cg09252806	-6.84086123112273e-06	MMP10_F9
257630	cg09254098	9.53910414591722e-06	MMP10_F9
257631	cg09254322	1.32138054568009e-05	MMP10_F9
257632	cg09254926	1.15677944799112e-05	MMP10_F9
257633	cg09255061	-1.62256632626404e-05	MMP10_F9
257634	cg09255332	-2.8384174832149e-06	MMP10_F9
257635	cg09256136	1.07571209923147e-06	MMP10_F9
257636	cg09259235	1.53416674042949e-06	MMP10_F9
257637	cg09260089	5.76984677451169e-06	MMP10_F9
257638	cg09261262	1.28786351556281e-05	MMP10_F9
257639	cg09261793	1.09421453135776e-05	MMP10_F9
257640	cg09262442	2.48607143924324e-05	MMP10_F9
257641	cg09263024	-1.28416758582227e-08	MMP10_F9
257642	cg09264782	8.07107540659558e-06	MMP10_F9
257643	cg09265586	-3.99963675959353e-06	MMP10_F9
257644	cg09266080	2.09731069641918e-05	MMP10_F9
257645	cg09268307	-9.25291999792167e-06	MMP10_F9
257646	cg09269103	1.25768094919516e-06	MMP10_F9
257647	cg09269454	6.93437508421074e-06	MMP10_F9
257648	cg09270366	-8.93398020599628e-07	MMP10_F9
257649	cg09270484	2.17858058740837e-06	MMP10_F9
257650	cg09271157	1.40970101842368e-05	MMP10_F9
257651	cg09271443	8.65028291585981e-07	MMP10_F9
257652	cg09272256	-8.38133385793096e-08	MMP10_F9
257653	cg09272405	3.9089731056384e-06	MMP10_F9
257654	cg09272748	1.3213524456353e-05	MMP10_F9
257655	cg09273059	4.52609780747452e-06	MMP10_F9
257656	cg09273683	-3.40419439734948e-05	MMP10_F9
257657	cg09274040	-6.24056298587352e-06	MMP10_F9
257658	cg09275408	-3.33938748594734e-05	MMP10_F9
257659	cg09275783	-7.87956629758854e-06	MMP10_F9
257660	cg09276368	1.2059207254845e-05	MMP10_F9
257661	cg09276982	6.4817299660931e-07	MMP10_F9
257662	cg09276998	-1.18181385434361e-05	MMP10_F9
257663	cg09277467	7.73883964096304e-07	MMP10_F9
257664	cg09279458	4.47652621640033e-06	MMP10_F9
257665	cg09280022	1.02207137262921e-05	MMP10_F9
257666	cg09280243	-1.08138831882194e-05	MMP10_F9
257667	cg09280462	9.967979592235e-06	MMP10_F9
257668	cg09283120	-2.67725626007955e-06	MMP10_F9
257669	cg09287086	-2.10744334712388e-06	MMP10_F9
257670	cg09287096	-5.7318942350888e-06	MMP10_F9
257671	cg09287328	-4.31533272089433e-05	MMP10_F9
257672	cg09287650	3.60417880833437e-06	MMP10_F9
257673	cg09288312	3.55939471575616e-05	MMP10_F9
257674	cg09289005	1.11478943168812e-05	MMP10_F9
257675	cg09290866	-1.15742445752995e-05	MMP10_F9
257676	cg09291654	9.35079370352266e-06	MMP10_F9
257677	cg09292354	2.01637488752316e-05	MMP10_F9
257678	cg09292873	2.87022531178037e-07	MMP10_F9
257679	cg09298183	-5.45180459809049e-06	MMP10_F9
257680	cg09299075	-1.52861014515978e-05	MMP10_F9
257681	cg09299668	1.20268038216793e-05	MMP10_F9
257682	cg09300563	2.5603700858527e-06	MMP10_F9
257683	cg09301734	-2.70794053054534e-06	MMP10_F9
257684	cg09305334	-1.11790384175799e-05	MMP10_F9
257685	cg09307788	9.8773292513423e-06	MMP10_F9
257686	cg09308536	-5.1080445597167e-06	MMP10_F9
257687	cg09309979	6.2893297634292e-06	MMP10_F9
257688	cg09311690	-1.91773126903994e-05	MMP10_F9
257689	cg09313191	-5.09240708337977e-06	MMP10_F9
257690	cg09316607	7.97257503814579e-06	MMP10_F9
257691	cg09317239	-1.06131010885774e-06	MMP10_F9
257692	cg09318857	2.35374645226362e-06	MMP10_F9
257693	cg09319822	-9.90487295984679e-06	MMP10_F9
257694	cg09321019	5.04002148539505e-06	MMP10_F9
257695	cg09323247	1.05274227322112e-06	MMP10_F9
257696	cg09323395	5.85999143002627e-06	MMP10_F9
257697	cg09323434	5.92674161033336e-06	MMP10_F9
257698	cg09324225	5.67930939108795e-06	MMP10_F9
257699	cg09326084	-1.21889381844788e-05	MMP10_F9
257700	cg09326135	-2.30458485844837e-06	MMP10_F9
257701	cg09329936	-6.66806806241308e-06	MMP10_F9
257702	cg09330145	-8.20260020732995e-06	MMP10_F9
257703	cg09330153	8.26394824884525e-06	MMP10_F9
257704	cg09330643	1.0863799928216e-06	MMP10_F9
257705	cg09333812	2.51500108285468e-07	MMP10_F9
257706	cg09334277	7.34678422829789e-07	MMP10_F9
257707	cg09335911	7.54542843725881e-06	MMP10_F9
257708	cg09336982	3.29925741446632e-06	MMP10_F9
257709	cg09337049	1.59504145497047e-05	MMP10_F9
257710	cg09337375	3.22584031124995e-05	MMP10_F9
257711	cg09337709	2.11330252613813e-05	MMP10_F9
257712	cg09341008	-1.13085769736568e-06	MMP10_F9
257713	cg09341154	-1.95857057359357e-05	MMP10_F9
257714	cg09342417	5.38746208780265e-06	MMP10_F9
257715	cg09342940	6.08200184169351e-06	MMP10_F9
257716	cg09343192	5.76707217889515e-06	MMP10_F9
257717	cg09344098	2.06726613743798e-05	MMP10_F9
257718	cg09344229	-1.15308504241797e-05	MMP10_F9
257719	cg09345397	-7.14754260958078e-06	MMP10_F9
257720	cg09345512	9.80090722510182e-08	MMP10_F9
257721	cg09346030	9.17457810293769e-07	MMP10_F9
257722	cg09346682	1.34531157761785e-05	MMP10_F9
257723	cg09348985	2.8133991323903e-06	MMP10_F9
257724	cg09349613	-3.41509461386048e-05	MMP10_F9
257725	cg09351082	6.03448878571093e-06	MMP10_F9
257726	cg09351894	2.20890075985541e-06	MMP10_F9
257727	cg09352789	2.26364074087339e-07	MMP10_F9
257728	cg09352815	-2.25552845029616e-06	MMP10_F9
257729	cg09353289	-1.21295078669974e-05	MMP10_F9
257730	cg09354331	8.41863022099161e-07	MMP10_F9
257731	cg09355528	1.11350875153542e-05	MMP10_F9
257732	cg09357462	1.42500834494544e-05	MMP10_F9
257733	cg09359802	-1.4791123578142e-06	MMP10_F9
257734	cg09360715	1.41863421624313e-06	MMP10_F9
257735	cg09361094	-3.77305187735053e-05	MMP10_F9
257736	cg09361367	-3.44137496952049e-05	MMP10_F9
257737	cg09361469	9.05516060580279e-06	MMP10_F9
257738	cg09362300	-7.1017864985821e-06	MMP10_F9
257739	cg09365847	5.08281393458949e-08	MMP10_F9
257740	cg09368836	6.00042921920489e-06	MMP10_F9
257741	cg09369792	-7.00005797540212e-06	MMP10_F9
257742	cg09371530	1.12270958320186e-05	MMP10_F9
257743	cg09372891	-1.82737101885013e-06	MMP10_F9
257744	cg09373037	6.76084761110258e-06	MMP10_F9
257745	cg09373511	2.99662056960357e-06	MMP10_F9
257746	cg09375034	-1.23296776106728e-05	MMP10_F9
257747	cg09376854	1.33074698666759e-06	MMP10_F9
257748	cg09378339	-5.99394650555635e-06	MMP10_F9
257749	cg09379492	-7.33998141047475e-07	MMP10_F9
257750	cg09379627	2.65102540723928e-07	MMP10_F9
257751	cg09379651	-2.21206336602121e-06	MMP10_F9
257752	cg09383846	-5.86669402451662e-05	MMP10_F9
257753	cg09387681	1.38634820061868e-06	MMP10_F9
257754	cg09388237	-7.8595297996129e-06	MMP10_F9
257755	cg09389824	4.41179356841709e-05	MMP10_F9
257756	cg09391093	3.05608839188284e-06	MMP10_F9
257757	cg09391383	8.87769582813109e-07	MMP10_F9
257758	cg09394001	7.19225625805385e-07	MMP10_F9
257759	cg09395021	5.33786335085043e-06	MMP10_F9
257760	cg09395855	-2.65273424331666e-06	MMP10_F9
257761	cg09398185	6.91800036608486e-07	MMP10_F9
257762	cg09399869	9.42594637037544e-06	MMP10_F9
257763	cg09400194	-8.68761335711789e-07	MMP10_F9
257764	cg09402276	-6.20440386787261e-06	MMP10_F9
257765	cg09403666	-1.12473034452989e-05	MMP10_F9
257766	cg09403956	1.14305591620701e-05	MMP10_F9
257767	cg09404381	-5.54252277916757e-06	MMP10_F9
257768	cg09405083	-1.14194380455246e-05	MMP10_F9
257769	cg09405661	1.64005178498897e-07	MMP10_F9
257770	cg09405788	6.26214133098622e-06	MMP10_F9
257771	cg09409486	-7.60336126522245e-06	MMP10_F9
257772	cg09410317	-8.36036571304939e-07	MMP10_F9
257773	cg09410871	1.71335919071981e-06	MMP10_F9
257774	cg09411597	-1.59003353679139e-05	MMP10_F9
257775	cg09411922	-3.92888095001582e-05	MMP10_F9
257776	cg09414252	-4.6086603631358e-06	MMP10_F9
257777	cg09415366	3.08558702991314e-05	MMP10_F9
257778	cg09417176	-4.0460789594133e-07	MMP10_F9
257779	cg09417683	-6.05141756759378e-06	MMP10_F9
257780	cg09418511	-2.34701779790345e-06	MMP10_F9
257781	cg09418701	-1.4396053296633e-05	MMP10_F9
257782	cg09419352	-2.51009940404218e-06	MMP10_F9
257783	cg09419900	-2.38324645097883e-05	MMP10_F9
257784	cg09420637	-2.37508422574441e-06	MMP10_F9
257785	cg09420665	4.1891484850337e-07	MMP10_F9
257786	cg09421083	-1.25042636956859e-05	MMP10_F9
257787	cg09425247	9.74382205272355e-07	MMP10_F9
257788	cg09425356	1.05872087007804e-06	MMP10_F9
257789	cg09426810	-7.93205435376997e-06	MMP10_F9
257790	cg09427273	8.50183394717835e-07	MMP10_F9
257791	cg09427295	-1.21703944427245e-07	MMP10_F9
257792	cg09429180	8.68915211129068e-06	MMP10_F9
257793	cg09430647	2.26698861447134e-05	MMP10_F9
257794	cg09430827	1.31532404483407e-05	MMP10_F9
257795	cg09432590	3.28661349202977e-06	MMP10_F9
257796	cg09432613	1.41361003782322e-06	MMP10_F9
257797	cg09435798	1.73313393593495e-06	MMP10_F9
257798	cg09436743	4.77088002151084e-06	MMP10_F9
257799	cg09437327	8.86383996310179e-07	MMP10_F9
257800	cg09437460	5.93971498733337e-06	MMP10_F9
257801	cg09439511	-1.80758816787168e-06	MMP10_F9
257802	cg09439867	6.28404381399821e-06	MMP10_F9
257803	cg09440270	-1.5362373289369e-05	MMP10_F9
257804	cg09441748	6.04952137277869e-06	MMP10_F9
257805	cg09443153	1.67876286802238e-05	MMP10_F9
257806	cg09444036	3.02450292002879e-06	MMP10_F9
257807	cg09445472	8.22288896673702e-06	MMP10_F9
257808	cg09445902	6.7067474062578e-06	MMP10_F9
257809	cg09445939	-3.50602983904657e-06	MMP10_F9
257810	cg09448875	2.69008779598001e-06	MMP10_F9
257811	cg09449069	2.11312122740701e-06	MMP10_F9
257812	cg09449324	-9.2317339120653e-06	MMP10_F9
257813	cg09450835	-9.01773920628348e-07	MMP10_F9
257814	cg09451613	2.08779209066666e-05	MMP10_F9
257815	cg09452147	-1.29682154131053e-06	MMP10_F9
257816	cg09454438	-4.88333703836569e-06	MMP10_F9
257817	cg09454892	6.91980350720773e-06	MMP10_F9
257818	cg09455274	-1.29350512950588e-06	MMP10_F9
257819	cg09455513	-4.54478457909491e-05	MMP10_F9
257820	cg09459758	-4.82473061141305e-06	MMP10_F9
257821	cg09461005	-3.97567470706499e-06	MMP10_F9
257822	cg09461999	-6.03562813361971e-06	MMP10_F9
257823	cg09463963	-5.18294770456441e-07	MMP10_F9
257824	cg09465149	1.99497490365103e-06	MMP10_F9
257825	cg09465786	-1.01661652363098e-08	MMP10_F9
257826	cg09469430	-5.21006945376808e-06	MMP10_F9
257827	cg09469691	1.31644566772621e-06	MMP10_F9
257828	cg09470010	1.86034132209799e-07	MMP10_F9
257829	cg09470230	-8.2721485080669e-09	MMP10_F9
257830	cg09471709	8.61057722954922e-06	MMP10_F9
257831	cg09472211	-1.69880803277736e-06	MMP10_F9
257832	cg09473244	8.96465708381875e-06	MMP10_F9
257833	cg09473745	-1.78469406053588e-05	MMP10_F9
257834	cg09474173	-2.00225331134727e-06	MMP10_F9
257835	cg09476099	6.1509228173775e-06	MMP10_F9
257836	cg09476325	-2.51065623398067e-05	MMP10_F9
257837	cg09478103	-9.29725005539471e-06	MMP10_F9
257838	cg09478205	-7.083445547189e-06	MMP10_F9
257839	cg09479793	-7.18619436249208e-06	MMP10_F9
257840	cg09479906	2.57609523564844e-06	MMP10_F9
257841	cg09480264	7.98686954754073e-06	MMP10_F9
257842	cg09480297	-7.50589503506333e-06	MMP10_F9
257843	cg09480837	1.31781814046648e-05	MMP10_F9
257844	cg09483247	1.06651242524277e-06	MMP10_F9
257845	cg09484580	-4.66022888457627e-07	MMP10_F9
257846	cg09487134	-1.96339054885505e-05	MMP10_F9
257847	cg09487139	-1.29731753709958e-05	MMP10_F9
257848	cg09487594	-1.44176873254725e-05	MMP10_F9
257849	cg09488203	-7.76973257400333e-06	MMP10_F9
257850	cg09491962	-3.88512137575543e-05	MMP10_F9
257851	cg09496263	-1.59093628942127e-06	MMP10_F9
257852	cg09496973	-1.2230051169852e-07	MMP10_F9
257853	cg09499787	2.43414134153702e-08	MMP10_F9
257854	cg09500807	1.69185015354617e-06	MMP10_F9
257855	cg09501025	1.57660752804557e-05	MMP10_F9
257856	cg09502177	-1.79091557638578e-05	MMP10_F9
257857	cg09504384	-4.24972721751374e-05	MMP10_F9
257858	cg09504612	1.85776891427628e-06	MMP10_F9
257859	cg09505233	1.16399934271937e-05	MMP10_F9
257860	cg09505607	5.30041851685315e-06	MMP10_F9
257861	cg09505746	2.84192430912925e-08	MMP10_F9
257862	cg09507567	8.6795350148748e-06	MMP10_F9
257863	cg09509179	2.54218850943477e-06	MMP10_F9
257864	cg09509592	1.60696707829212e-05	MMP10_F9
257865	cg09509909	1.07865173910009e-05	MMP10_F9
257866	cg09509952	-9.69091738210778e-06	MMP10_F9
257867	cg09510780	2.42401746915431e-06	MMP10_F9
257868	cg09511126	-1.74165643778202e-06	MMP10_F9
257869	cg09512236	5.94070078973541e-06	MMP10_F9
257870	cg09513629	1.81996611301527e-06	MMP10_F9
257871	cg09513647	1.03890479448105e-05	MMP10_F9
257872	cg09514185	-5.51881603496975e-07	MMP10_F9
257873	cg09514588	2.58309836609238e-06	MMP10_F9
257874	cg09515568	4.80023098174717e-06	MMP10_F9
257875	cg09515665	6.03604708222981e-06	MMP10_F9
257876	cg09517004	-7.21048222875338e-06	MMP10_F9
257877	cg09517766	-1.23111519442854e-05	MMP10_F9
257878	cg09518735	1.85628558897974e-06	MMP10_F9
257879	cg09519218	-2.97159823351269e-05	MMP10_F9
257880	cg09519462	-5.11695301575218e-07	MMP10_F9
257881	cg09521743	-8.75431947746953e-07	MMP10_F9
257882	cg09522479	-1.75121942771728e-07	MMP10_F9
257883	cg09526975	-1.67560673506204e-08	MMP10_F9
257884	cg09528884	1.7831414566576e-06	MMP10_F9
257885	cg09529150	3.2542372890129e-05	MMP10_F9
257886	cg09530438	-1.11170307115462e-05	MMP10_F9
257887	cg09533403	1.55929631317295e-06	MMP10_F9
257888	cg09533473	2.76389931289177e-06	MMP10_F9
257889	cg09535750	-2.80898378970633e-07	MMP10_F9
257890	cg09536375	-1.67447016236559e-05	MMP10_F9
257891	cg09536984	4.84759409213519e-07	MMP10_F9
257892	cg09538287	2.98399195052061e-05	MMP10_F9
257893	cg09540629	-7.29175465918123e-06	MMP10_F9
257894	cg09540803	2.00239916599276e-06	MMP10_F9
257895	cg09541379	1.0989367943888e-06	MMP10_F9
257896	cg09542499	1.00385290296521e-05	MMP10_F9
257897	cg09542745	3.23849777144905e-06	MMP10_F9
257898	cg09544149	-1.23764317993249e-05	MMP10_F9
257899	cg09544380	-1.80710947526757e-05	MMP10_F9
257900	cg09545478	-2.15104399237382e-05	MMP10_F9
257901	cg09545510	-4.77915468756913e-07	MMP10_F9
257902	cg09547170	-8.39392306442329e-07	MMP10_F9
257903	cg09550024	1.92401914637441e-05	MMP10_F9
257904	cg09550257	2.55028687808742e-06	MMP10_F9
257905	cg09551147	1.46131804424598e-06	MMP10_F9
257906	cg09551160	2.03545642182345e-06	MMP10_F9
257907	cg09551938	-3.16102333217601e-05	MMP10_F9
257908	cg09552892	-8.14849015779793e-06	MMP10_F9
257909	cg09553346	-9.79090989228838e-06	MMP10_F9
257910	cg09553839	-1.49205762317363e-05	MMP10_F9
257911	cg09553982	3.4050316624032e-05	MMP10_F9
257912	cg09554077	-1.29885842080367e-05	MMP10_F9
257913	cg09554836	9.12322103580862e-06	MMP10_F9
257914	cg09554983	7.17839238486708e-07	MMP10_F9
257915	cg09555367	-1.38686579480948e-06	MMP10_F9
257916	cg09556178	2.81716183964117e-06	MMP10_F9
257917	cg09556351	-2.01924848384157e-05	MMP10_F9
257918	cg09556902	-2.11317791975792e-05	MMP10_F9
257919	cg09558425	2.40928163645708e-06	MMP10_F9
257920	cg09558961	-1.25043707644922e-06	MMP10_F9
257921	cg09559163	-2.33589384550071e-06	MMP10_F9
257922	cg09559798	6.90186344495504e-06	MMP10_F9
257923	cg09560078	-6.15728336567407e-06	MMP10_F9
257924	cg09560599	2.02438454356287e-08	MMP10_F9
257925	cg09562683	1.33722122252131e-05	MMP10_F9
257926	cg09563120	3.74906715455646e-06	MMP10_F9
257927	cg09564990	8.69236856460591e-06	MMP10_F9
257928	cg09565692	-5.96250996858893e-06	MMP10_F9
257929	cg09567180	-9.14093169989696e-06	MMP10_F9
257930	cg09571345	4.09301909583842e-06	MMP10_F9
257931	cg09571858	2.81524618713506e-06	MMP10_F9
257932	cg09572377	4.17240494302234e-06	MMP10_F9
257933	cg09573389	7.16646555981919e-07	MMP10_F9
257934	cg09573585	9.54576839892488e-06	MMP10_F9
257935	cg09576143	2.82713526034232e-08	MMP10_F9
257936	cg09577691	6.49302907854933e-06	MMP10_F9
257937	cg09577804	-3.39721877549169e-05	MMP10_F9
257938	cg09578524	-1.33505566272943e-05	MMP10_F9
257939	cg09579808	-1.62950941221002e-06	MMP10_F9
257940	cg09580072	-2.97334848067004e-06	MMP10_F9
257941	cg09581935	9.851817746329e-06	MMP10_F9
257942	cg09584359	-2.37599313617942e-06	MMP10_F9
257943	cg09584691	7.31923725700004e-06	MMP10_F9
257944	cg09585974	7.62277124939031e-06	MMP10_F9
257945	cg09586183	6.07928836394803e-06	MMP10_F9
257946	cg09587640	1.0148419732831e-05	MMP10_F9
257947	cg09588434	1.44161531807756e-05	MMP10_F9
257948	cg09590778	4.70622061465012e-06	MMP10_F9
257949	cg09590852	-2.36756334819896e-05	MMP10_F9
257950	cg09593028	-1.84880100105584e-06	MMP10_F9
257951	cg09595290	5.72706635625966e-06	MMP10_F9
257952	cg09598552	-2.26045330350568e-05	MMP10_F9
257953	cg09599130	-9.52434080188458e-06	MMP10_F9
257954	cg09602138	1.0610554621587e-05	MMP10_F9
257955	cg09602251	1.06548374210615e-05	MMP10_F9
257956	cg09602753	1.92115183920791e-07	MMP10_F9
257957	cg09602803	1.03061727273281e-05	MMP10_F9
257958	cg09603381	-5.74337166962597e-07	MMP10_F9
257959	cg09603795	-1.49415981931111e-06	MMP10_F9
257960	cg09605494	2.72994376128464e-06	MMP10_F9
257961	cg09607482	7.27141339911832e-06	MMP10_F9
257962	cg09607489	-4.50039005678394e-06	MMP10_F9
257963	cg09608028	6.07218165859168e-06	MMP10_F9
257964	cg09608533	2.22848580227209e-05	MMP10_F9
257965	cg09610735	1.24474231271121e-07	MMP10_F9
257966	cg09612413	2.34534904535415e-05	MMP10_F9
257967	cg09613616	1.32401900209001e-05	MMP10_F9
257968	cg09614300	-3.66017200899722e-06	MMP10_F9
257969	cg09614349	1.78881250230111e-06	MMP10_F9
257970	cg09614415	1.20083039509459e-06	MMP10_F9
257971	cg09614479	-1.70090066513403e-05	MMP10_F9
257972	cg09614580	1.26440113552259e-05	MMP10_F9
257973	cg09614653	-2.81062893013389e-06	MMP10_F9
257974	cg09616721	1.37772220144122e-05	MMP10_F9
257975	cg09617416	2.5323958821647e-06	MMP10_F9
257976	cg09617901	-7.3398992541647e-07	MMP10_F9
257977	cg09619146	-8.75720106895174e-06	MMP10_F9
257978	cg09621603	-4.68366522446281e-07	MMP10_F9
257979	cg09622269	-6.83690311225716e-06	MMP10_F9
257980	cg09623018	1.35319411178772e-05	MMP10_F9
257981	cg09623279	8.63054334120495e-06	MMP10_F9
257982	cg09623377	3.9912127597033e-06	MMP10_F9
257983	cg09623712	8.51309651384468e-06	MMP10_F9
257984	cg09624261	1.21864711540016e-07	MMP10_F9
257985	cg09624528	-2.70129193502516e-05	MMP10_F9
257986	cg09624870	2.02442022265833e-06	MMP10_F9
257987	cg09624923	1.64494836212251e-05	MMP10_F9
257988	cg09625024	3.12442768459769e-05	MMP10_F9
257989	cg09625781	1.02742401770499e-06	MMP10_F9
257990	cg09626299	-1.55075113174898e-05	MMP10_F9
257991	cg09627060	-6.04226337093212e-06	MMP10_F9
257992	cg09627339	-5.77062172821767e-06	MMP10_F9
257993	cg09629914	-1.36021315086369e-06	MMP10_F9
257994	cg09631043	-7.18591962462248e-06	MMP10_F9
257995	cg09631472	6.1764890176404e-06	MMP10_F9
257996	cg09632185	-1.03993143150346e-06	MMP10_F9
257997	cg09634202	-4.19723719968212e-06	MMP10_F9
257998	cg09634707	-4.03442436569977e-06	MMP10_F9
257999	cg09636079	-1.33165441690545e-06	MMP10_F9
258000	cg09637449	2.00272766479084e-06	MMP10_F9
258001	cg09638248	1.29686475548367e-05	MMP10_F9
258002	cg09639430	2.60163018876264e-05	MMP10_F9
258003	cg09639725	1.13522682123444e-06	MMP10_F9
258004	cg09639837	-4.80029675588312e-07	MMP10_F9
258005	cg09640621	1.85248910781582e-05	MMP10_F9
258006	cg09641919	4.49186752575791e-06	MMP10_F9
258007	cg09642378	-3.59259044537755e-06	MMP10_F9
258008	cg09644451	4.1214559781895e-07	MMP10_F9
258009	cg09645291	1.23789660701533e-05	MMP10_F9
258010	cg09646760	3.41911670558527e-06	MMP10_F9
258011	cg09647147	3.80506888091694e-06	MMP10_F9
258012	cg09647352	-1.83421419937701e-05	MMP10_F9
258013	cg09649196	5.85813795923553e-06	MMP10_F9
258014	cg09649347	7.64738483585074e-07	MMP10_F9
258015	cg09649438	1.32280821020755e-05	MMP10_F9
258016	cg09649486	7.5843138786253e-06	MMP10_F9
258017	cg09650487	1.03845649528008e-05	MMP10_F9
258018	cg09655100	7.72498923664849e-06	MMP10_F9
258019	cg09656274	1.95259620758676e-05	MMP10_F9
258020	cg09656541	7.05404613510509e-06	MMP10_F9
258021	cg09658720	-5.37988305858925e-06	MMP10_F9
258022	cg09659208	-2.16656988119455e-05	MMP10_F9
258023	cg09660043	-3.27374440390371e-06	MMP10_F9
258024	cg09660632	2.39958184718717e-07	MMP10_F9
258025	cg09661010	3.83296270677703e-07	MMP10_F9
258026	cg09662431	3.68512637221182e-07	MMP10_F9
258027	cg09664550	-1.04603272737641e-06	MMP10_F9
258028	cg09664815	5.17827119832307e-07	MMP10_F9
258029	cg09667067	-6.30278623938667e-05	MMP10_F9
258030	cg09667493	1.02555238736492e-06	MMP10_F9
258031	cg09667551	2.05040407921742e-06	MMP10_F9
258032	cg09668408	2.12461272942515e-07	MMP10_F9
258033	cg09670566	3.93540928830103e-06	MMP10_F9
258034	cg09671951	-3.07269323768787e-06	MMP10_F9
258035	cg09674175	5.56089706016011e-06	MMP10_F9
258036	cg09675103	1.34765926188468e-06	MMP10_F9
258037	cg09676171	-1.39530883395539e-05	MMP10_F9
258038	cg09677976	1.07406722435172e-06	MMP10_F9
258039	cg09679202	-3.85342107498044e-06	MMP10_F9
258040	cg09679939	4.12135495943114e-05	MMP10_F9
258041	cg09684079	2.76055225987187e-07	MMP10_F9
258042	cg09684112	-1.99030346904685e-05	MMP10_F9
258043	cg09685505	8.04431291567002e-06	MMP10_F9
258044	cg09686390	-2.122042998628e-06	MMP10_F9
258045	cg09686800	9.02306023660756e-06	MMP10_F9
258046	cg09688285	-6.09276378458244e-07	MMP10_F9
258047	cg09688494	1.78051521895585e-06	MMP10_F9
258048	cg09688726	-2.95296529938343e-06	MMP10_F9
258049	cg09688763	8.17275846842903e-07	MMP10_F9
258050	cg09689404	-2.7972382093409e-06	MMP10_F9
258051	cg09690597	9.64910763477286e-06	MMP10_F9
258052	cg09694606	4.29970653904492e-07	MMP10_F9
258053	cg09695307	4.7614740153079e-05	MMP10_F9
258054	cg09695592	9.26995551965542e-06	MMP10_F9
258055	cg09696939	-1.56373362287031e-06	MMP10_F9
258056	cg09699225	1.09018768944406e-05	MMP10_F9
258057	cg09699593	-1.28219423301369e-05	MMP10_F9
258058	cg09701700	-6.21755705647696e-07	MMP10_F9
258059	cg09702315	-2.03917842984821e-06	MMP10_F9
258060	cg09707253	-3.78495415411999e-05	MMP10_F9
258061	cg09711279	1.06228540419093e-06	MMP10_F9
258062	cg09713234	1.39838857771529e-06	MMP10_F9
258063	cg09714379	7.76303571800499e-06	MMP10_F9
258064	cg09715672	6.38853931911001e-06	MMP10_F9
258065	cg09716878	1.77021893123553e-06	MMP10_F9
258066	cg09718251	-5.36184172523394e-06	MMP10_F9
258067	cg09718371	4.99464822941232e-06	MMP10_F9
258068	cg09721144	-8.96497730323936e-06	MMP10_F9
258069	cg09721427	-6.87242999320248e-06	MMP10_F9
258070	cg09722785	1.23609219620047e-06	MMP10_F9
258071	cg09728012	1.10997678279137e-06	MMP10_F9
258072	cg09728120	1.44746288307972e-05	MMP10_F9
258073	cg09729500	-1.37355768525255e-05	MMP10_F9
258074	cg09729955	1.07166528201192e-05	MMP10_F9
258075	cg09730302	1.41946659789605e-05	MMP10_F9
258076	cg09731288	9.33065185916878e-07	MMP10_F9
258077	cg09731306	-1.07065822980781e-05	MMP10_F9
258078	cg09731745	1.55748751437152e-06	MMP10_F9
258079	cg09732284	1.25836028204235e-05	MMP10_F9
258080	cg09732711	-2.1505892963684e-05	MMP10_F9
258081	cg09733103	-5.42576418223316e-07	MMP10_F9
258082	cg09733312	5.1347849777104e-06	MMP10_F9
258083	cg09735723	-6.02851589064664e-06	MMP10_F9
258084	cg09737584	4.15957863001378e-08	MMP10_F9
258085	cg09738881	6.71137538140477e-06	MMP10_F9
258086	cg09740037	5.02273818601245e-06	MMP10_F9
258087	cg09740179	-1.27515989418555e-06	MMP10_F9
258088	cg09740313	8.2499656707857e-06	MMP10_F9
258089	cg09741851	-6.91142205973856e-06	MMP10_F9
258090	cg09744068	9.27707623236497e-06	MMP10_F9
258091	cg09744243	-3.59076466258043e-06	MMP10_F9
258092	cg09744840	-3.57758520407549e-05	MMP10_F9
258093	cg09746086	-9.4589877164145e-07	MMP10_F9
258094	cg09746817	2.34629377923059e-05	MMP10_F9
258095	cg09747456	2.10212097991874e-06	MMP10_F9
258096	cg09751071	-2.59513232320345e-06	MMP10_F9
258097	cg09753644	-4.40358314975675e-06	MMP10_F9
258098	cg09753778	-1.93162879411904e-06	MMP10_F9
258099	cg09754828	1.15506697035588e-05	MMP10_F9
258100	cg09757049	-9.74485995472118e-06	MMP10_F9
258101	cg09757353	-2.96017881874127e-07	MMP10_F9
258102	cg09758680	-2.36216949394951e-05	MMP10_F9
258103	cg09758896	8.59825303606791e-07	MMP10_F9
258104	cg09759523	8.1133923727259e-07	MMP10_F9
258105	cg09760081	-5.53995311458558e-06	MMP10_F9
258106	cg09760697	-5.3208269008644e-06	MMP10_F9
258107	cg09761265	4.27037788574268e-06	MMP10_F9
258108	cg09761351	9.06845443862066e-07	MMP10_F9
258109	cg09763162	5.06655445727473e-07	MMP10_F9
258110	cg09763180	-2.38621746671492e-06	MMP10_F9
258111	cg09764807	-1.27449093376093e-06	MMP10_F9
258112	cg09765074	1.75428553014231e-06	MMP10_F9
258113	cg09765797	5.49853003431584e-07	MMP10_F9
258114	cg09768859	-3.84799287346004e-06	MMP10_F9
258115	cg09770154	1.5704036633636e-06	MMP10_F9
258116	cg09772154	6.15729247895678e-06	MMP10_F9
258117	cg09773756	-3.64723450863359e-07	MMP10_F9
258118	cg09775312	7.43973986608918e-06	MMP10_F9
258119	cg09776513	-6.49519776314195e-08	MMP10_F9
258120	cg09776830	-3.04915980549864e-07	MMP10_F9
258121	cg09777856	-2.2437812347886e-07	MMP10_F9
258122	cg09778229	3.59005943219887e-06	MMP10_F9
258123	cg09780955	-1.66848054728903e-06	MMP10_F9
258124	cg09781448	9.22033294956429e-06	MMP10_F9
258125	cg09782637	-2.4233717740986e-05	MMP10_F9
258126	cg09782645	2.59373811841987e-06	MMP10_F9
258127	cg09784428	-1.29716843328374e-05	MMP10_F9
258128	cg09786202	-5.77413897678368e-06	MMP10_F9
258129	cg09786985	9.76754393384818e-07	MMP10_F9
258130	cg09787504	2.81139074775702e-06	MMP10_F9
258131	cg09788111	7.88362431200135e-07	MMP10_F9
258132	cg09788492	-1.92236906540542e-07	MMP10_F9
258133	cg09793118	-4.31132952669714e-07	MMP10_F9
258134	cg09793619	-6.40965217046859e-06	MMP10_F9
258135	cg09793632	-8.41271576633773e-07	MMP10_F9
258136	cg09795588	-7.54282943167034e-07	MMP10_F9
258137	cg09796583	-9.08713108046673e-07	MMP10_F9
258138	cg09797463	-3.54983149847865e-05	MMP10_F9
258139	cg09797645	1.77756355501813e-06	MMP10_F9
258140	cg09797993	-6.15592985604322e-06	MMP10_F9
258141	cg09798879	-6.7260735396695e-08	MMP10_F9
258142	cg09800975	1.99724844394686e-06	MMP10_F9
258143	cg09801824	-6.91291856947346e-06	MMP10_F9
258144	cg09803321	1.8786755185495e-07	MMP10_F9
258145	cg09804178	1.0820356778501e-05	MMP10_F9
258146	cg09804961	-3.30979341320302e-07	MMP10_F9
258147	cg09805925	1.03276396066095e-05	MMP10_F9
258148	cg09806262	8.20623880154788e-07	MMP10_F9
258149	cg09807821	1.14050664266681e-06	MMP10_F9
258150	cg09807945	-2.67250459019692e-06	MMP10_F9
258151	cg09808501	1.23111768636118e-05	MMP10_F9
258152	cg09808690	-7.21591263455761e-07	MMP10_F9
258153	cg09810750	-3.37987173726979e-07	MMP10_F9
258154	cg09810961	4.38858109087078e-06	MMP10_F9
258155	cg09811926	6.27236094517581e-06	MMP10_F9
258156	cg09813769	2.8138378647083e-06	MMP10_F9
258157	cg09814167	1.10224791922945e-06	MMP10_F9
258158	cg09816788	1.94174704054844e-05	MMP10_F9
258159	cg09819651	-1.51546149588964e-06	MMP10_F9
258160	cg09820011	-2.10645177080678e-06	MMP10_F9
258161	cg09820865	3.97761035587434e-06	MMP10_F9
258162	cg09821400	-3.23207076908297e-05	MMP10_F9
258163	cg09823154	1.40613767604859e-05	MMP10_F9
258164	cg09827122	7.03497613133295e-06	MMP10_F9
258165	cg09827249	-1.5400680203366e-06	MMP10_F9
258166	cg09827902	9.22072358682819e-06	MMP10_F9
258167	cg09828580	-2.42494038976363e-06	MMP10_F9
258168	cg09830022	1.13830791009622e-06	MMP10_F9
258169	cg09830278	7.21683845742931e-08	MMP10_F9
258170	cg09831923	-6.58195508764591e-06	MMP10_F9
258171	cg09832911	1.36980671175805e-05	MMP10_F9
258172	cg09833365	-8.91012887234946e-06	MMP10_F9
258173	cg09835225	-2.93097662145794e-06	MMP10_F9
258174	cg09837088	2.04022003331898e-05	MMP10_F9
258175	cg09837243	-1.77841393556534e-05	MMP10_F9
258176	cg09837995	-7.42962572665599e-06	MMP10_F9
258177	cg09838169	-3.01831617600512e-05	MMP10_F9
258178	cg09839204	1.46152419449319e-06	MMP10_F9
258179	cg09843855	-4.48358562735054e-06	MMP10_F9
258180	cg09845293	8.1245993617988e-06	MMP10_F9
258181	cg09845944	-5.99884123510455e-08	MMP10_F9
258182	cg09846581	6.14304099711688e-06	MMP10_F9
258183	cg09846818	1.9370224920264e-05	MMP10_F9
258184	cg09847027	-4.1144547853891e-05	MMP10_F9
258185	cg09848096	-1.41226466517833e-06	MMP10_F9
258186	cg09848445	2.05146534864692e-06	MMP10_F9
258187	cg09849846	5.61407784916611e-06	MMP10_F9
258188	cg09852158	-1.61451943643852e-06	MMP10_F9
258189	cg09852798	2.4293649932588e-06	MMP10_F9
258190	cg09854620	3.86123522450902e-05	MMP10_F9
258191	cg09855000	8.30277307168582e-08	MMP10_F9
258192	cg09856206	-2.36024438150033e-06	MMP10_F9
258193	cg09856470	-1.01697013469444e-05	MMP10_F9
258194	cg09857651	9.08650972837684e-07	MMP10_F9
258195	cg09858782	-1.39637400775616e-06	MMP10_F9
258196	cg09858951	6.66266269751273e-06	MMP10_F9
258197	cg09859240	-6.35706099014273e-06	MMP10_F9
258198	cg09859564	-3.18500253624028e-05	MMP10_F9
258199	cg09863094	-1.97471776625012e-06	MMP10_F9
258200	cg09864156	1.00260595085706e-06	MMP10_F9
258201	cg09865173	-1.28503008782281e-06	MMP10_F9
258202	cg09866104	-9.33790019751316e-06	MMP10_F9
258203	cg09867002	4.25992472674241e-05	MMP10_F9
258204	cg09867667	1.43617056483246e-05	MMP10_F9
258205	cg09868354	2.08620690360008e-05	MMP10_F9
258206	cg09869167	-8.2824763928731e-06	MMP10_F9
258207	cg09869286	9.70854595503667e-06	MMP10_F9
258208	cg09870721	-4.69589201286199e-07	MMP10_F9
258209	cg09871669	6.45786626404862e-07	MMP10_F9
258210	cg09872088	7.87030345513337e-06	MMP10_F9
258211	cg09872523	-4.71806555690859e-06	MMP10_F9
258212	cg09872760	7.16815723250775e-06	MMP10_F9
258213	cg09872926	9.78351708053073e-06	MMP10_F9
258214	cg09873215	-1.09879776670332e-06	MMP10_F9
258215	cg09873544	3.05820959629446e-05	MMP10_F9
258216	cg09873584	1.70249907791817e-05	MMP10_F9
258217	cg09874752	-5.71661313594069e-07	MMP10_F9
258218	cg09874796	7.5142804228622e-06	MMP10_F9
258219	cg09875661	-1.60808049162892e-05	MMP10_F9
258220	cg09877009	1.44240915038551e-05	MMP10_F9
258221	cg09881021	1.05298908982324e-06	MMP10_F9
258222	cg09882128	9.34792578510926e-08	MMP10_F9
258223	cg09883394	1.40274768134934e-06	MMP10_F9
258224	cg09884107	-1.67779171595379e-05	MMP10_F9
258225	cg09886360	-5.63726370747795e-06	MMP10_F9
258226	cg09888137	1.8169676982481e-06	MMP10_F9
258227	cg09889848	1.70250517670822e-06	MMP10_F9
258228	cg09890775	-3.43701348086264e-07	MMP10_F9
258229	cg09892104	-1.88404625245097e-05	MMP10_F9
258230	cg09892390	1.80841189239857e-07	MMP10_F9
258231	cg09893431	-8.88142257081216e-06	MMP10_F9
258232	cg09893465	6.60257769178748e-06	MMP10_F9
258233	cg09895190	-1.97686394569832e-05	MMP10_F9
258234	cg09895590	3.67066687707795e-05	MMP10_F9
258235	cg09896298	-9.1630422787371e-07	MMP10_F9
258236	cg09896602	-8.26569514483912e-07	MMP10_F9
258237	cg09897604	-8.38477432235785e-06	MMP10_F9
258238	cg09898217	3.00558242512556e-06	MMP10_F9
258239	cg09899989	3.56281377768851e-06	MMP10_F9
258240	cg09900722	1.10891779552968e-05	MMP10_F9
258241	cg09900832	1.19170796581092e-06	MMP10_F9
258242	cg09901529	-5.10553070859023e-06	MMP10_F9
258243	cg09901556	-1.45867899686936e-05	MMP10_F9
258244	cg09903628	1.03092994759072e-05	MMP10_F9
258245	cg09904358	-1.72220494593477e-06	MMP10_F9
258246	cg09905852	2.02190287079772e-06	MMP10_F9
258247	cg09906488	-1.14696968045554e-06	MMP10_F9
258248	cg09906751	1.76530013083952e-06	MMP10_F9
258249	cg09907570	-5.75800812095972e-06	MMP10_F9
258250	cg09908372	5.16470494678663e-06	MMP10_F9
258251	cg09910120	-5.08958861773716e-06	MMP10_F9
258252	cg09910755	-5.61571154025984e-09	MMP10_F9
258253	cg09911401	1.49662865984025e-05	MMP10_F9
258254	cg09911554	-4.98117795692348e-06	MMP10_F9
258255	cg09912007	1.15977924804953e-05	MMP10_F9
258256	cg09913782	7.26931490287821e-06	MMP10_F9
258257	cg09914304	2.84309975722179e-05	MMP10_F9
258258	cg09915092	-3.55630685365759e-06	MMP10_F9
258259	cg09915729	-1.34426676583063e-05	MMP10_F9
258260	cg09918091	1.0482750303024e-05	MMP10_F9
258261	cg09921291	-1.09702523600661e-06	MMP10_F9
258262	cg09922895	-2.34889434270718e-06	MMP10_F9
258263	cg09923293	1.04660593210844e-05	MMP10_F9
258264	cg09923954	9.13810318428425e-06	MMP10_F9
258265	cg09924848	5.82817264310903e-06	MMP10_F9
258266	cg09925467	-1.04497661768272e-05	MMP10_F9
258267	cg09925747	-1.4428866226006e-05	MMP10_F9
258268	cg09926135	-3.68955107952837e-06	MMP10_F9
258269	cg09926728	3.39772102043645e-06	MMP10_F9
258270	cg09926867	-1.50743481181633e-05	MMP10_F9
258271	cg09929879	-3.43815779008027e-06	MMP10_F9
258272	cg09930325	1.00919471641357e-05	MMP10_F9
258273	cg09930328	3.07842274270495e-06	MMP10_F9
258274	cg09930496	-2.46118982466791e-08	MMP10_F9
258275	cg09931187	9.80780704886227e-07	MMP10_F9
258276	cg09931872	-2.50079716109465e-05	MMP10_F9
258277	cg09931939	5.52612357777744e-06	MMP10_F9
258278	cg09932774	1.06555680398185e-05	MMP10_F9
258279	cg09933190	3.8919388889285e-06	MMP10_F9
258280	cg09933375	-9.19260311904331e-08	MMP10_F9
258281	cg09934782	3.30479487817344e-06	MMP10_F9
258282	cg09935282	-1.23869917015998e-06	MMP10_F9
258283	cg09935989	-2.07558571287557e-06	MMP10_F9
258284	cg09936190	5.33124093666391e-06	MMP10_F9
258285	cg09936400	-8.37948076590328e-07	MMP10_F9
258286	cg09936762	1.22321712578311e-05	MMP10_F9
258287	cg09937316	1.07857930370973e-06	MMP10_F9
258288	cg09938275	-5.325139868371e-06	MMP10_F9
258289	cg09939854	1.51312425415774e-05	MMP10_F9
258290	cg09941381	-6.53181465586685e-06	MMP10_F9
258291	cg09943714	-7.07799900006729e-06	MMP10_F9
258292	cg09944020	5.44152782603293e-06	MMP10_F9
258293	cg09950208	7.8636254121139e-06	MMP10_F9
258294	cg09952232	6.86292836796644e-06	MMP10_F9
258295	cg09952564	-1.02554678004373e-05	MMP10_F9
258296	cg09953287	-1.47056651317922e-05	MMP10_F9
258297	cg09955413	8.38422967037873e-06	MMP10_F9
258298	cg09955645	-1.86675622499628e-05	MMP10_F9
258299	cg09955886	-2.00570618579613e-06	MMP10_F9
258300	cg09956859	5.52447373332147e-07	MMP10_F9
258301	cg09958065	2.80166480947001e-05	MMP10_F9
258302	cg09958560	2.14257096308134e-06	MMP10_F9
258303	cg09959684	5.16968442959312e-06	MMP10_F9
258304	cg09961254	9.99737886713888e-07	MMP10_F9
258305	cg09962477	-6.2060286656262e-06	MMP10_F9
258306	cg09962984	5.39794464048843e-06	MMP10_F9
258307	cg09964326	-1.46029183266665e-07	MMP10_F9
258308	cg09967440	9.67927678126601e-07	MMP10_F9
258309	cg09968147	1.66036905664786e-06	MMP10_F9
258310	cg09978996	-7.68837951742051e-06	MMP10_F9
258311	cg09979641	4.40438381390577e-06	MMP10_F9
258312	cg09981929	9.53146946909445e-06	MMP10_F9
258313	cg09982314	-2.59498437713231e-05	MMP10_F9
258314	cg09983285	2.932881049267e-05	MMP10_F9
258315	cg09983981	-1.88208142598733e-05	MMP10_F9
258316	cg09984674	-1.89451844564723e-05	MMP10_F9
258317	cg09985455	2.97748144938782e-06	MMP10_F9
258318	cg09985802	3.18103469153827e-05	MMP10_F9
258319	cg09986353	2.83332485933228e-06	MMP10_F9
258320	cg09987620	-7.29135612073762e-06	MMP10_F9
258321	cg09990481	-6.44898894188089e-06	MMP10_F9
258322	cg09991092	-4.45105970375572e-06	MMP10_F9
258323	cg09992116	-2.16051266221452e-07	MMP10_F9
258324	cg09993319	2.29899060193989e-05	MMP10_F9
258325	cg09993459	7.96040445378373e-07	MMP10_F9
258326	cg09993853	1.47083481825385e-05	MMP10_F9
258327	cg09993945	5.89113511411879e-06	MMP10_F9
258328	cg09994017	-1.9136421577097e-06	MMP10_F9
258329	cg09994553	1.93569112576267e-05	MMP10_F9
258330	cg10001172	-3.11612842068263e-05	MMP10_F9
258331	cg10001282	-5.18669855318274e-07	MMP10_F9
258332	cg10001458	3.61317882006174e-06	MMP10_F9
258333	cg10004365	5.08352831594628e-07	MMP10_F9
258334	cg10004882	9.72202863180584e-06	MMP10_F9
258335	cg10005230	-1.80094274392955e-06	MMP10_F9
258336	cg10005270	8.15260419798754e-06	MMP10_F9
258337	cg10005998	9.41676170350988e-06	MMP10_F9
258338	cg10008445	-9.74722120952354e-06	MMP10_F9
258339	cg10008757	1.60926582184603e-06	MMP10_F9
258340	cg10008970	8.00705495772362e-07	MMP10_F9
258341	cg10013455	1.61273396236239e-06	MMP10_F9
258342	cg10013645	-6.75235888930355e-06	MMP10_F9
258343	cg10014190	5.51360139248122e-09	MMP10_F9
258344	cg10017260	-4.02612020837055e-05	MMP10_F9
258345	cg10020787	1.70183702207508e-05	MMP10_F9
258346	cg10021756	1.78841639015457e-06	MMP10_F9
258347	cg10022510	1.4502164359286e-07	MMP10_F9
258348	cg10022914	4.00781398788617e-05	MMP10_F9
258349	cg10023838	2.76852909929131e-05	MMP10_F9
258350	cg10024138	2.67429314596455e-05	MMP10_F9
258351	cg10024446	-3.33484664097549e-06	MMP10_F9
258352	cg10024587	1.15113649176519e-06	MMP10_F9
258353	cg10026583	1.70645731735441e-05	MMP10_F9
258354	cg10028071	4.81056192345372e-07	MMP10_F9
258355	cg10028578	5.48706899396957e-07	MMP10_F9
258356	cg10028666	-7.89401304541069e-06	MMP10_F9
258357	cg10030710	1.71865306677832e-05	MMP10_F9
258358	cg10030921	5.05903471404729e-06	MMP10_F9
258359	cg10031769	9.38971534621033e-06	MMP10_F9
258360	cg10032671	-1.83663040977148e-06	MMP10_F9
258361	cg10033892	6.83499138203467e-06	MMP10_F9
258362	cg10034176	-5.4863058392816e-07	MMP10_F9
258363	cg10034912	1.47987718755152e-07	MMP10_F9
258364	cg10036895	2.04654437256602e-06	MMP10_F9
258365	cg10038087	3.41019405133325e-08	MMP10_F9
258366	cg10038490	7.62196892343271e-06	MMP10_F9
258367	cg10041069	-9.21011003805445e-06	MMP10_F9
258368	cg10041390	-6.09048632350638e-06	MMP10_F9
258369	cg10041950	1.72782039515555e-06	MMP10_F9
258370	cg10043047	3.43578540146066e-06	MMP10_F9
258371	cg10045103	-4.78233382166291e-07	MMP10_F9
258372	cg10045321	2.4092301841457e-06	MMP10_F9
258373	cg10046401	-2.97303548603473e-06	MMP10_F9
258374	cg10047480	-1.05587792816067e-05	MMP10_F9
258375	cg10048212	2.30636308070734e-06	MMP10_F9
258376	cg10050410	-4.50498626241083e-06	MMP10_F9
258377	cg10053162	7.27857366979089e-07	MMP10_F9
258378	cg10053339	-1.13804976948083e-05	MMP10_F9
258379	cg10053779	2.03975813769259e-05	MMP10_F9
258380	cg10055386	1.39448046710914e-06	MMP10_F9
258381	cg10055817	-5.24029162275306e-06	MMP10_F9
258382	cg10056132	-8.91695747790029e-06	MMP10_F9
258383	cg10056203	2.31641333395808e-06	MMP10_F9
258384	cg10057940	8.46130545558787e-06	MMP10_F9
258385	cg10058204	-6.52277841569315e-05	MMP10_F9
258386	cg10059924	4.70637056539393e-06	MMP10_F9
258387	cg10059942	-3.32987546454175e-06	MMP10_F9
258388	cg10061805	2.95989273628132e-05	MMP10_F9
258389	cg10063753	-4.90149846868176e-07	MMP10_F9
258390	cg10064248	-4.00249463225813e-06	MMP10_F9
258391	cg10064922	1.44988006838739e-05	MMP10_F9
258392	cg10066305	7.5234418287599e-07	MMP10_F9
258393	cg10068572	6.4406683333359e-06	MMP10_F9
258394	cg10069277	-6.52490024167084e-07	MMP10_F9
258395	cg10069493	1.06605871213623e-06	MMP10_F9
258396	cg10071690	4.57574858534076e-06	MMP10_F9
258397	cg10071852	-1.41420360829335e-05	MMP10_F9
258398	cg10074506	1.24844200260603e-05	MMP10_F9
258399	cg10075476	-4.77589115356206e-07	MMP10_F9
258400	cg10076958	-3.18512071242552e-05	MMP10_F9
258401	cg10077985	-4.40545086438318e-06	MMP10_F9
258402	cg10078540	7.18360808573533e-06	MMP10_F9
258403	cg10078639	1.01786973128787e-05	MMP10_F9
258404	cg10079318	2.48626517536631e-06	MMP10_F9
258405	cg10080966	1.2425744138918e-05	MMP10_F9
258406	cg10081626	-1.97714264252292e-05	MMP10_F9
258407	cg10081681	1.91015227512536e-06	MMP10_F9
258408	cg10084213	-1.29526782095203e-05	MMP10_F9
258409	cg10084554	1.23226504118991e-05	MMP10_F9
258410	cg10086080	-1.09920069974541e-06	MMP10_F9
258411	cg10087060	-1.48393900307977e-06	MMP10_F9
258412	cg10087780	3.13595784491767e-05	MMP10_F9
258413	cg10088790	2.7740424099747e-05	MMP10_F9
258414	cg10089865	4.09110484517913e-06	MMP10_F9
258415	cg10090122	-7.95091392033062e-07	MMP10_F9
258416	cg10091335	4.60274443518543e-06	MMP10_F9
258417	cg10091662	-1.22180170082441e-06	MMP10_F9
258418	cg10092652	-2.06385427015289e-06	MMP10_F9
258419	cg10092799	2.18084483278439e-06	MMP10_F9
258420	cg10093358	-5.49999785226255e-06	MMP10_F9
258421	cg10095719	9.25543304053081e-07	MMP10_F9
258422	cg10095938	-3.17459030814765e-07	MMP10_F9
258423	cg10096454	-1.42449996948294e-06	MMP10_F9
258424	cg10097458	-1.17452026185976e-05	MMP10_F9
258425	cg10098216	1.82579741159477e-06	MMP10_F9
258426	cg10098370	5.95277434956769e-07	MMP10_F9
258427	cg10099651	-1.5585975858888e-06	MMP10_F9
258428	cg10099930	2.63495226204912e-06	MMP10_F9
258429	cg10100585	4.32391900695044e-05	MMP10_F9
258430	cg10100652	-4.67436957202581e-06	MMP10_F9
258431	cg10102162	3.59500435672795e-06	MMP10_F9
258432	cg10103942	1.037962774448e-05	MMP10_F9
258433	cg10105110	2.89703159224916e-06	MMP10_F9
258434	cg10106016	9.75268989568327e-06	MMP10_F9
258435	cg10107304	1.89726654335298e-07	MMP10_F9
258436	cg10107322	2.50298715393005e-05	MMP10_F9
258437	cg10109876	3.93740366943389e-06	MMP10_F9
258438	cg10110933	-1.6224986786564e-06	MMP10_F9
258439	cg10112694	4.72437517194471e-06	MMP10_F9
258440	cg10113589	1.17703684433952e-05	MMP10_F9
258441	cg10116181	1.16701429283951e-06	MMP10_F9
258442	cg10116432	1.99933120037434e-05	MMP10_F9
258443	cg10116636	-1.93641254025885e-06	MMP10_F9
258444	cg10119075	1.03697063127843e-05	MMP10_F9
258445	cg10120185	-1.26993004392659e-05	MMP10_F9
258446	cg10121457	1.13669003526366e-05	MMP10_F9
258447	cg10122050	3.73978905256318e-07	MMP10_F9
258448	cg10125451	4.25277834876553e-06	MMP10_F9
258449	cg10125882	3.11926095927361e-05	MMP10_F9
258450	cg10128659	4.90482033866882e-06	MMP10_F9
258451	cg10130314	9.30672660119177e-07	MMP10_F9
258452	cg10131095	6.7306150913925e-06	MMP10_F9
258453	cg10132287	6.78995728041418e-06	MMP10_F9
258454	cg10133248	-5.52994472390449e-06	MMP10_F9
258455	cg10133908	1.24896068027882e-06	MMP10_F9
258456	cg10135682	4.06741216719268e-06	MMP10_F9
258457	cg10138623	1.55928698683702e-05	MMP10_F9
258458	cg10140171	8.447954139165e-06	MMP10_F9
258459	cg10141261	2.19379092091184e-05	MMP10_F9
258460	cg10143067	2.10933810957491e-06	MMP10_F9
258461	cg10144198	2.44528006159783e-05	MMP10_F9
258462	cg10144336	3.58236734054493e-06	MMP10_F9
258463	cg10145436	-1.74447405727346e-07	MMP10_F9
258464	cg10145545	-7.50076611101658e-06	MMP10_F9
258465	cg10146112	6.25721010067452e-06	MMP10_F9
258466	cg10146380	-1.12887072191733e-05	MMP10_F9
258467	cg10148293	-7.51324786841382e-06	MMP10_F9
258468	cg10148419	-1.44487738253415e-06	MMP10_F9
258469	cg10149021	-4.48743825568895e-06	MMP10_F9
258470	cg10150592	-8.17951013728592e-08	MMP10_F9
258471	cg10151454	-1.02947103557646e-05	MMP10_F9
258472	cg10151473	3.0416691714937e-06	MMP10_F9
258473	cg10153082	5.96224525179286e-06	MMP10_F9
258474	cg10154597	2.06488295125453e-05	MMP10_F9
258475	cg10154626	6.10914198990209e-06	MMP10_F9
258476	cg10155205	1.89584594894388e-06	MMP10_F9
258477	cg10155681	1.07629358315389e-06	MMP10_F9
258478	cg10157558	2.88946118727752e-05	MMP10_F9
258479	cg10158133	2.16216574238809e-05	MMP10_F9
258480	cg10158681	-1.0288549496981e-05	MMP10_F9
258481	cg10159432	1.12381798465682e-05	MMP10_F9
258482	cg10160939	-1.22659810712364e-06	MMP10_F9
258483	cg10161675	4.62777532924238e-06	MMP10_F9
258484	cg10161685	5.62035536694481e-06	MMP10_F9
258485	cg10163377	-1.2054733176272e-05	MMP10_F9
258486	cg10163955	1.90047485216171e-05	MMP10_F9
258487	cg10164795	1.60397580920261e-06	MMP10_F9
258488	cg10165222	1.65624449859356e-07	MMP10_F9
258489	cg10165474	4.50003088816393e-06	MMP10_F9
258490	cg10166314	-1.85749518702583e-05	MMP10_F9
258491	cg10167888	8.66150843769408e-06	MMP10_F9
258492	cg10168709	-1.70164868504117e-05	MMP10_F9
258493	cg10170214	-1.82677243872781e-07	MMP10_F9
258494	cg10171347	-8.78785068065097e-06	MMP10_F9
258495	cg10171448	2.37076556378481e-06	MMP10_F9
258496	cg10171504	4.70037712735878e-06	MMP10_F9
258497	cg10171609	6.53753749893422e-06	MMP10_F9
258498	cg10173001	9.93344779121336e-07	MMP10_F9
258499	cg10175249	-3.49956400420482e-06	MMP10_F9
258500	cg10175719	1.54653300464102e-06	MMP10_F9
258501	cg10175795	6.98959661565125e-06	MMP10_F9
258502	cg10180050	-2.08110660010108e-06	MMP10_F9
258503	cg10180440	-2.52372599117712e-05	MMP10_F9
258504	cg10182697	-2.488337382797e-06	MMP10_F9
258505	cg10185984	-1.04776459337587e-05	MMP10_F9
258506	cg10186347	3.48691958370996e-07	MMP10_F9
258507	cg10187727	-1.03088749194455e-05	MMP10_F9
258508	cg10187894	-2.28083125115456e-05	MMP10_F9
258509	cg10188732	1.72244789944356e-07	MMP10_F9
258510	cg10190329	-8.11377948949428e-07	MMP10_F9
258511	cg10191248	1.17921467072273e-05	MMP10_F9
258512	cg10191772	2.74804524215336e-07	MMP10_F9
258513	cg10192713	-4.7263149043136e-06	MMP10_F9
258514	cg10195050	9.79513070445656e-06	MMP10_F9
258515	cg10195215	7.44105086848667e-06	MMP10_F9
258516	cg10195962	-7.92469590172032e-07	MMP10_F9
258517	cg10197862	5.84818692527926e-07	MMP10_F9
258518	cg10198294	-1.14223581349233e-05	MMP10_F9
258519	cg10198568	3.82642058022531e-06	MMP10_F9
258520	cg10199606	-7.32120716128801e-06	MMP10_F9
258521	cg10200202	7.36984035272956e-07	MMP10_F9
258522	cg10203034	1.65704694750698e-05	MMP10_F9
258523	cg10205334	-1.45791817695695e-06	MMP10_F9
258524	cg10206588	6.75040324270681e-06	MMP10_F9
258525	cg10206933	4.224876635221e-05	MMP10_F9
258526	cg10207362	1.07504895856386e-05	MMP10_F9
258527	cg10208594	2.88012913444191e-08	MMP10_F9
258528	cg10211081	-5.87717873820852e-07	MMP10_F9
258529	cg10211193	-1.42518499865746e-05	MMP10_F9
258530	cg10211252	2.28922918209934e-06	MMP10_F9
258531	cg10212457	7.35275971848808e-06	MMP10_F9
258532	cg10214447	-1.3812574758986e-06	MMP10_F9
258533	cg10215460	2.14049709872582e-06	MMP10_F9
258534	cg10217713	3.86590661083727e-06	MMP10_F9
258535	cg10219425	7.336323734233e-06	MMP10_F9
258536	cg10219840	-1.23639797937165e-07	MMP10_F9
258537	cg10220527	6.68615836333978e-06	MMP10_F9
258538	cg10222574	7.7210876013035e-07	MMP10_F9
258539	cg10222734	2.41934034328355e-06	MMP10_F9
258540	cg10223233	-9.92292311179628e-06	MMP10_F9
258541	cg10224216	-8.11321304299309e-07	MMP10_F9
258542	cg10226467	-3.57817165264854e-05	MMP10_F9
258543	cg10231213	1.14124763530533e-06	MMP10_F9
258544	cg10231344	4.87752442457247e-08	MMP10_F9
258545	cg10232140	-3.76722976863118e-06	MMP10_F9
258546	cg10232265	1.44502919788766e-05	MMP10_F9
258547	cg10233401	2.60197118624473e-06	MMP10_F9
258548	cg10234723	-4.16446297703846e-06	MMP10_F9
258549	cg10234776	4.4652631496495e-07	MMP10_F9
258550	cg10235275	1.08884251217986e-06	MMP10_F9
258551	cg10238051	-6.83671883706333e-06	MMP10_F9
258552	cg10238445	-1.63131332406239e-05	MMP10_F9
258553	cg10239816	-2.14846473714396e-06	MMP10_F9
258554	cg10241005	-1.17696537692471e-06	MMP10_F9
258555	cg10241039	2.44807244169193e-05	MMP10_F9
258556	cg10241117	-1.71952181667743e-08	MMP10_F9
258557	cg10241347	-1.00741267910703e-05	MMP10_F9
258558	cg10241552	-1.96285664657522e-06	MMP10_F9
258559	cg10241608	4.40507514321621e-06	MMP10_F9
258560	cg10242724	1.10426134154429e-06	MMP10_F9
258561	cg10245915	-2.37604372413175e-06	MMP10_F9
258562	cg10246121	-8.20510698291478e-06	MMP10_F9
258563	cg10247268	2.62984172473026e-06	MMP10_F9
258564	cg10248981	4.14970089617962e-06	MMP10_F9
258565	cg10250623	-1.99123002320493e-05	MMP10_F9
258566	cg10251048	2.26239822705692e-07	MMP10_F9
258567	cg10254690	5.4946402363276e-07	MMP10_F9
258568	cg10255097	-7.76076066694256e-07	MMP10_F9
258569	cg10256686	9.08117292178511e-08	MMP10_F9
258570	cg10257070	-1.25573178476976e-06	MMP10_F9
258571	cg10257610	9.15532886573129e-08	MMP10_F9
258572	cg10258719	-4.14748433593905e-06	MMP10_F9
258573	cg10258957	2.4438198128813e-06	MMP10_F9
258574	cg10259761	-9.22855204246871e-06	MMP10_F9
258575	cg10261325	2.26276363558828e-06	MMP10_F9
258576	cg10262188	-2.87248318570626e-06	MMP10_F9
258577	cg10266121	-8.08327520669571e-06	MMP10_F9
258578	cg10270281	2.47964921136149e-06	MMP10_F9
258579	cg10270895	-7.66045149329682e-06	MMP10_F9
258580	cg10271112	2.91448358831298e-06	MMP10_F9
258581	cg10271260	2.71713073088699e-05	MMP10_F9
258582	cg10271315	-1.38857786305385e-05	MMP10_F9
258583	cg10273420	-3.3441974518506e-06	MMP10_F9
258584	cg10276674	3.95885694220181e-06	MMP10_F9
258585	cg10279204	1.03471629943653e-05	MMP10_F9
258586	cg10280007	9.99646937695868e-06	MMP10_F9
258587	cg10280299	1.51935574350483e-08	MMP10_F9
258588	cg10280347	1.15972042411527e-05	MMP10_F9
258589	cg10281340	-1.25938589667198e-05	MMP10_F9
258590	cg10283338	-2.46340882639274e-07	MMP10_F9
258591	cg10284973	4.27413956164055e-06	MMP10_F9
258592	cg10285845	1.62516348291267e-06	MMP10_F9
258593	cg10286056	-2.76912775974346e-06	MMP10_F9
258594	cg10287303	3.20374784581889e-06	MMP10_F9
258595	cg10288214	1.2703656922184e-06	MMP10_F9
258596	cg10289976	3.50847204190516e-06	MMP10_F9
258597	cg10290908	-8.90025896695155e-07	MMP10_F9
258598	cg10291105	2.93148908775694e-05	MMP10_F9
258599	cg10292430	3.23592028800739e-05	MMP10_F9
258600	cg10292510	-1.13216217483117e-05	MMP10_F9
258601	cg10293359	1.95774759017493e-05	MMP10_F9
258602	cg10294939	-5.98882879251134e-06	MMP10_F9
258603	cg10295800	3.55585381395267e-07	MMP10_F9
258604	cg10296027	1.87516406919781e-05	MMP10_F9
258605	cg10296337	1.6136758216193e-07	MMP10_F9
258606	cg10297491	-1.26200077159476e-06	MMP10_F9
258607	cg10298052	-1.05019192437282e-05	MMP10_F9
258608	cg10298203	-4.92391819423684e-06	MMP10_F9
258609	cg10299976	-2.51781153447822e-05	MMP10_F9
258610	cg10300729	1.54559564505736e-06	MMP10_F9
258611	cg10301212	1.55076141251392e-06	MMP10_F9
258612	cg10301660	7.32827745948491e-07	MMP10_F9
258613	cg10302781	-1.43898200631903e-05	MMP10_F9
258614	cg10306035	-4.10485642799273e-06	MMP10_F9
258615	cg10306703	-1.61720516868479e-06	MMP10_F9
258616	cg10307051	-2.07279642601536e-05	MMP10_F9
258617	cg10307076	-2.82699448720278e-06	MMP10_F9
258618	cg10307119	-6.21909870063163e-07	MMP10_F9
258619	cg10308810	-2.20469919144832e-05	MMP10_F9
258620	cg10309340	-1.66813841555681e-07	MMP10_F9
258621	cg10309386	6.8223882556894e-05	MMP10_F9
258622	cg10310299	6.21095781771831e-06	MMP10_F9
258623	cg10310846	9.51996265762507e-07	MMP10_F9
258624	cg10311020	1.10679318274193e-05	MMP10_F9
258625	cg10311549	-6.18171530404569e-06	MMP10_F9
258626	cg10311806	-2.30987790772613e-06	MMP10_F9
258627	cg10312802	-3.06716875194562e-06	MMP10_F9
258628	cg10313043	5.58049815131717e-06	MMP10_F9
258629	cg10313149	1.02164914621009e-06	MMP10_F9
258630	cg10314139	2.81303064721795e-06	MMP10_F9
258631	cg10314295	3.66241421264853e-06	MMP10_F9
258632	cg10314760	-1.15622785253757e-05	MMP10_F9
258633	cg10315366	1.18300335012622e-05	MMP10_F9
258634	cg10317138	1.13971255727543e-05	MMP10_F9
258635	cg10317175	1.03010485043161e-05	MMP10_F9
258636	cg10317807	8.69946877049032e-06	MMP10_F9
258637	cg10318647	-3.18689601965362e-06	MMP10_F9
258638	cg10318661	-4.40463418498401e-06	MMP10_F9
258639	cg10319870	1.13971579406906e-05	MMP10_F9
258640	cg10320160	-2.06437553232894e-06	MMP10_F9
258641	cg10321302	-1.9083692789491e-05	MMP10_F9
258642	cg10325336	2.07038844473535e-06	MMP10_F9
258643	cg10325509	-5.80637240333207e-06	MMP10_F9
258644	cg10326726	-1.87403285988662e-06	MMP10_F9
258645	cg10328538	-2.71802593939627e-05	MMP10_F9
258646	cg10331073	-5.92739038286187e-06	MMP10_F9
258647	cg10332864	-7.25887029633731e-06	MMP10_F9
258648	cg10333959	5.61214425982854e-08	MMP10_F9
258649	cg10334976	-8.60463959348318e-06	MMP10_F9
258650	cg10336792	7.3326955489225e-06	MMP10_F9
258651	cg10337322	-9.32854295998273e-06	MMP10_F9
258652	cg10338124	-1.27217156545021e-05	MMP10_F9
258653	cg10342899	-3.27972275217395e-07	MMP10_F9
258654	cg10343314	2.13549378392224e-05	MMP10_F9
258655	cg10343327	9.91996311295938e-06	MMP10_F9
258656	cg10345369	2.43365624485486e-05	MMP10_F9
258657	cg10346121	4.15941221626142e-06	MMP10_F9
258658	cg10346475	-6.92702216514997e-07	MMP10_F9
258659	cg10347635	5.51689001669554e-06	MMP10_F9
258660	cg10348208	-7.62324176125042e-06	MMP10_F9
258661	cg10350263	-1.89913384820919e-05	MMP10_F9
258662	cg10351829	1.63249577206865e-05	MMP10_F9
258663	cg10353925	-9.42682734795337e-06	MMP10_F9
258664	cg10354195	-7.53059918882354e-06	MMP10_F9
258665	cg10355814	-1.06274727008407e-05	MMP10_F9
258666	cg10359932	1.10113669297757e-06	MMP10_F9
258667	cg10361585	-9.06842878737847e-06	MMP10_F9
258668	cg10362842	-2.09894849838723e-05	MMP10_F9
258669	cg10364109	9.13002873602107e-07	MMP10_F9
258670	cg10365880	-1.30098555083593e-05	MMP10_F9
258671	cg10366851	1.24732488177091e-05	MMP10_F9
258672	cg10367137	9.2228471973137e-07	MMP10_F9
258673	cg10367730	-1.060134508369e-07	MMP10_F9
258674	cg10368935	-3.3007052411247e-05	MMP10_F9
258675	cg10369116	-1.28937072117008e-06	MMP10_F9
258676	cg10370109	-5.98940321158911e-06	MMP10_F9
258677	cg10371050	-1.21933449688911e-06	MMP10_F9
258678	cg10372238	-2.6318041617863e-05	MMP10_F9
258679	cg10374248	1.16189033264938e-06	MMP10_F9
258680	cg10374402	6.42999122610354e-06	MMP10_F9
258681	cg10375078	-2.08055998463394e-06	MMP10_F9
258682	cg10376731	2.0400383525011e-06	MMP10_F9
258683	cg10376827	2.29944801472228e-05	MMP10_F9
258684	cg10377144	1.66337360195622e-05	MMP10_F9
258685	cg10377211	5.04796042995236e-07	MMP10_F9
258686	cg10377713	6.09210690289298e-07	MMP10_F9
258687	cg10377903	-1.36286161412307e-06	MMP10_F9
258688	cg10381520	5.13816282347519e-06	MMP10_F9
258689	cg10381771	-5.51757827634023e-05	MMP10_F9
258690	cg10384494	-7.5284475950466e-06	MMP10_F9
258691	cg10384784	-1.06782478656133e-06	MMP10_F9
258692	cg10386292	-5.84935318759792e-06	MMP10_F9
258693	cg10388430	3.61816628952573e-06	MMP10_F9
258694	cg10388743	6.24994088472039e-07	MMP10_F9
258695	cg10390329	-5.53881052068758e-06	MMP10_F9
258696	cg10396484	1.1301040635078e-06	MMP10_F9
258697	cg10398418	5.88141773774382e-06	MMP10_F9
258698	cg10398799	-1.00634748049692e-05	MMP10_F9
258699	cg10399824	1.34043672382689e-06	MMP10_F9
258700	cg10401879	-1.80423742762352e-06	MMP10_F9
258701	cg10402121	-1.91211173926805e-05	MMP10_F9
258702	cg10402715	6.87416719458864e-07	MMP10_F9
258703	cg10403161	-1.13599618422082e-05	MMP10_F9
258704	cg10403849	-1.50690119388704e-05	MMP10_F9
258705	cg10406360	3.76716558810007e-06	MMP10_F9
258706	cg10407525	-6.2614002059691e-06	MMP10_F9
258707	cg10407585	-7.41938437969169e-06	MMP10_F9
258708	cg10410412	-2.43952398525913e-06	MMP10_F9
258709	cg10410852	4.0610588612001e-06	MMP10_F9
258710	cg10411658	-1.55127968251154e-06	MMP10_F9
258711	cg10413954	-1.16413523288506e-06	MMP10_F9
258712	cg10414829	-2.0614458445704e-05	MMP10_F9
258713	cg10414985	6.5556155115341e-06	MMP10_F9
258714	cg10415685	4.24475113704232e-05	MMP10_F9
258715	cg10420063	3.75131042291634e-05	MMP10_F9
258716	cg10420150	-6.7586690717296e-06	MMP10_F9
258717	cg10420161	5.24650757830507e-06	MMP10_F9
258718	cg10423113	-6.99305145113513e-07	MMP10_F9
258719	cg10423587	7.05415673693339e-06	MMP10_F9
258720	cg10423771	-1.15770168955464e-05	MMP10_F9
258721	cg10424229	6.29357814761812e-07	MMP10_F9
258722	cg10426814	-1.48576153397733e-05	MMP10_F9
258723	cg10427719	5.96447276596426e-06	MMP10_F9
258724	cg10427868	1.48218988770929e-05	MMP10_F9
258725	cg10428836	-2.60610956618423e-06	MMP10_F9
258726	cg10430941	-1.904958676185e-05	MMP10_F9
258727	cg10431499	-1.54747143159479e-05	MMP10_F9
258728	cg10431652	-3.6709115288407e-06	MMP10_F9
258729	cg10432423	-1.14607673181253e-05	MMP10_F9
258730	cg10432626	7.47572486820277e-06	MMP10_F9
258731	cg10434361	-1.04336630230715e-05	MMP10_F9
258732	cg10434482	8.72405817981579e-06	MMP10_F9
258733	cg10435021	3.68474028261911e-06	MMP10_F9
258734	cg10435454	-5.64438844417832e-06	MMP10_F9
258735	cg10435618	-2.50342715194916e-05	MMP10_F9
258736	cg10436918	1.48793454511109e-06	MMP10_F9
258737	cg10437245	-1.61143618310314e-06	MMP10_F9
258738	cg10439941	-3.10837997553455e-05	MMP10_F9
258739	cg10440524	9.35140223839795e-06	MMP10_F9
258740	cg10441401	5.82674386920943e-06	MMP10_F9
258741	cg10441934	-5.96004571556353e-07	MMP10_F9
258742	cg10444058	-2.5881661484716e-06	MMP10_F9
258743	cg10445453	-1.2532628378231e-06	MMP10_F9
258744	cg10447404	-8.59806560367064e-06	MMP10_F9
258745	cg10448329	-9.40142778420102e-07	MMP10_F9
258746	cg10448724	-1.16515865100219e-05	MMP10_F9
258747	cg10451314	2.5620608823093e-06	MMP10_F9
258748	cg10452333	1.90390152974826e-05	MMP10_F9
258749	cg10452581	2.41081686849624e-05	MMP10_F9
258750	cg10455503	2.58316823322853e-06	MMP10_F9
258751	cg10455753	2.98556224074125e-07	MMP10_F9
258752	cg10455940	1.16315182439773e-05	MMP10_F9
258753	cg10458494	1.72022038681486e-06	MMP10_F9
258754	cg10459111	-1.42536905489077e-05	MMP10_F9
258755	cg10459493	-1.74164029693267e-05	MMP10_F9
258756	cg10461095	4.35068117872907e-07	MMP10_F9
258757	cg10461852	-1.14578605500975e-05	MMP10_F9
258758	cg10462187	2.13974784208089e-05	MMP10_F9
258759	cg10462416	-1.57115601892839e-07	MMP10_F9
258760	cg10465519	1.70578547222925e-07	MMP10_F9
258761	cg10468738	-1.79958919070791e-06	MMP10_F9
258762	cg10471876	-3.50481221209783e-07	MMP10_F9
258763	cg10475928	-1.97034543093381e-05	MMP10_F9
258764	cg10476206	-2.48590975579928e-05	MMP10_F9
258765	cg10477193	1.7603303402539e-06	MMP10_F9
258766	cg10477603	3.66165146684839e-07	MMP10_F9
258767	cg10477754	3.95257452702294e-06	MMP10_F9
258768	cg10480249	1.03647293583952e-05	MMP10_F9
258769	cg10480513	1.00422282766985e-07	MMP10_F9
258770	cg10482237	2.02329212018879e-06	MMP10_F9
258771	cg10482532	1.37736860262787e-06	MMP10_F9
258772	cg10482913	4.79031953265865e-06	MMP10_F9
258773	cg10483817	-1.06206996657571e-05	MMP10_F9
258774	cg10484693	8.80772393751357e-06	MMP10_F9
258775	cg10486757	-8.38441610341426e-07	MMP10_F9
258776	cg10488141	5.37372955340119e-09	MMP10_F9
258777	cg10491120	-1.43835677094443e-05	MMP10_F9
258778	cg10491543	1.02370292211757e-06	MMP10_F9
258779	cg10491544	1.20252705304271e-06	MMP10_F9
258780	cg10491546	1.41702371723915e-05	MMP10_F9
258781	cg10491556	-3.11572090100723e-06	MMP10_F9
258782	cg10492202	-3.62386775252957e-06	MMP10_F9
258783	cg10492716	-2.38996875202701e-06	MMP10_F9
258784	cg10492836	-1.33690786510053e-05	MMP10_F9
258785	cg10493125	5.97605071052486e-06	MMP10_F9
258786	cg10494449	6.05061931197057e-06	MMP10_F9
258787	cg10494981	8.27670314446531e-06	MMP10_F9
258788	cg10496420	2.90882810924059e-05	MMP10_F9
258789	cg10501008	4.53525899220325e-06	MMP10_F9
258790	cg10501360	-2.01063662260481e-05	MMP10_F9
258791	cg10502149	2.00399677819856e-05	MMP10_F9
258792	cg10502884	4.57751367006682e-06	MMP10_F9
258793	cg10502904	2.02678795136875e-06	MMP10_F9
258794	cg10503199	-4.6660360683922e-06	MMP10_F9
258795	cg10503599	-2.39186440680299e-05	MMP10_F9
258796	cg10505163	8.82882494754024e-07	MMP10_F9
258797	cg10506844	1.43883407123218e-07	MMP10_F9
258798	cg10507965	-5.65338157275559e-05	MMP10_F9
258799	cg10509185	-8.27562734338345e-06	MMP10_F9
258800	cg10511988	1.10740276217357e-05	MMP10_F9
258801	cg10514593	-2.41868135958141e-06	MMP10_F9
258802	cg10515953	7.79307432233764e-07	MMP10_F9
258803	cg10515982	3.08303955861669e-06	MMP10_F9
258804	cg10518327	-1.18271800741963e-07	MMP10_F9
258805	cg10518527	-1.92429212831876e-06	MMP10_F9
258806	cg10519925	-6.8453788399133e-06	MMP10_F9
258807	cg10520070	-1.19324844822938e-06	MMP10_F9
258808	cg10520079	-3.96774290137113e-05	MMP10_F9
258809	cg10520405	1.02254641515789e-05	MMP10_F9
258810	cg10521431	6.67082860331652e-06	MMP10_F9
258811	cg10521450	2.06447999011888e-05	MMP10_F9
258812	cg10522115	1.41991113151631e-05	MMP10_F9
258813	cg10523352	2.46954183461714e-05	MMP10_F9
258814	cg10524152	-2.72306393043857e-07	MMP10_F9
258815	cg10525197	-3.1116875689209e-05	MMP10_F9
258816	cg10526556	-2.24371582318909e-07	MMP10_F9
258817	cg10528559	-1.72634181320876e-05	MMP10_F9
258818	cg10530153	3.22508084819949e-06	MMP10_F9
258819	cg10530568	-1.91308051558318e-08	MMP10_F9
258820	cg10530889	-1.44526511332366e-05	MMP10_F9
258821	cg10531748	2.3647020751148e-06	MMP10_F9
258822	cg10532290	6.16814746360806e-07	MMP10_F9
258823	cg10534720	-3.13413020474664e-06	MMP10_F9
258824	cg10536120	1.62699884847734e-07	MMP10_F9
258825	cg10537220	-3.24619794198104e-06	MMP10_F9
258826	cg10537247	-2.40072531647365e-06	MMP10_F9
258827	cg10537708	2.43292242699504e-05	MMP10_F9
258828	cg10539861	-2.22429893393772e-06	MMP10_F9
258829	cg10540364	8.63649184009417e-07	MMP10_F9
258830	cg10541930	2.71522676621842e-06	MMP10_F9
258831	cg10542123	1.62340170777931e-06	MMP10_F9
258832	cg10543363	-2.08234950150948e-07	MMP10_F9
258833	cg10544696	5.46784246334544e-06	MMP10_F9
258834	cg10548978	-5.13705609933863e-06	MMP10_F9
258835	cg10549018	-3.23158159021105e-06	MMP10_F9
258836	cg10549831	-2.89352921231253e-06	MMP10_F9
258837	cg10549974	1.02227076643007e-06	MMP10_F9
258838	cg10552184	-4.06518277245846e-06	MMP10_F9
258839	cg10554839	-6.32868915345949e-07	MMP10_F9
258840	cg10556221	-1.35809854651656e-07	MMP10_F9
258841	cg10556349	-6.09996360591118e-06	MMP10_F9
258842	cg10556384	3.00640154061586e-07	MMP10_F9
258843	cg10556636	9.23262248431145e-06	MMP10_F9
258844	cg10562114	1.1736963157973e-05	MMP10_F9
258845	cg10565537	-8.57788502108114e-06	MMP10_F9
258846	cg10567078	8.94879958442193e-06	MMP10_F9
258847	cg10567744	-1.66451439214916e-06	MMP10_F9
258848	cg10568634	-8.76426812378239e-06	MMP10_F9
258849	cg10572195	8.01973649636892e-06	MMP10_F9
258850	cg10574074	8.58117619939236e-06	MMP10_F9
258851	cg10575075	1.28061880452275e-05	MMP10_F9
258852	cg10575133	5.21088518691641e-06	MMP10_F9
258853	cg10576280	-6.49406493856894e-06	MMP10_F9
258854	cg10577284	6.24917091010806e-07	MMP10_F9
258855	cg10577585	5.56797094895075e-06	MMP10_F9
258856	cg10578701	-2.42105658795619e-06	MMP10_F9
258857	cg10580473	-2.84616597538476e-06	MMP10_F9
258858	cg10580626	-2.74923275807447e-05	MMP10_F9
258859	cg10581256	1.5554448001539e-06	MMP10_F9
258860	cg10581650	1.05783369261656e-05	MMP10_F9
258861	cg10582048	-1.02248100157925e-06	MMP10_F9
258862	cg10582690	3.05028395558726e-06	MMP10_F9
258863	cg10583664	-5.71677936393194e-06	MMP10_F9
258864	cg10584042	3.63616415033441e-06	MMP10_F9
258865	cg10584904	1.17734842899789e-05	MMP10_F9
258866	cg10586147	8.30449532473298e-06	MMP10_F9
258867	cg10586837	2.43568024139373e-07	MMP10_F9
258868	cg10588377	2.36895697529437e-06	MMP10_F9
258869	cg10589034	-1.82128806288523e-05	MMP10_F9
258870	cg10589137	2.55452434529311e-06	MMP10_F9
258871	cg10589396	-1.52174487565597e-05	MMP10_F9
258872	cg10590909	-2.45626912676717e-07	MMP10_F9
258873	cg10591926	-1.52919964284002e-05	MMP10_F9
258874	cg10592592	2.40757231132686e-05	MMP10_F9
258875	cg10593219	-7.24233150538823e-06	MMP10_F9
258876	cg10593713	-1.48576507964627e-05	MMP10_F9
258877	cg10593922	-1.13339822763083e-05	MMP10_F9
258878	cg10594774	-1.18579206740144e-05	MMP10_F9
258879	cg10595547	-2.68319201403799e-06	MMP10_F9
258880	cg10598433	-1.40083048226167e-06	MMP10_F9
258881	cg10598683	3.01266347269563e-06	MMP10_F9
258882	cg10598776	-2.59796852626931e-05	MMP10_F9
258883	cg10599633	-2.71738514880989e-05	MMP10_F9
258884	cg10600964	-2.18971229533665e-06	MMP10_F9
258885	cg10601026	1.61140437025634e-05	MMP10_F9
258886	cg10601616	-5.58909390456193e-06	MMP10_F9
258887	cg10601939	4.63745128030226e-07	MMP10_F9
258888	cg10603156	1.01424935023229e-05	MMP10_F9
258889	cg10604396	-2.07677380955609e-08	MMP10_F9
258890	cg10605977	2.29420647675239e-06	MMP10_F9
258891	cg10607059	1.2216309457333e-05	MMP10_F9
258892	cg10607485	-3.67715505241372e-06	MMP10_F9
258893	cg10607899	9.22958323000113e-07	MMP10_F9
258894	cg10608230	4.88377709478461e-06	MMP10_F9
258895	cg10609984	2.13611575547149e-06	MMP10_F9
258896	cg10610270	6.69739278751494e-07	MMP10_F9
258897	cg10610648	5.03257858351657e-06	MMP10_F9
258898	cg10610949	-3.88267021159768e-05	MMP10_F9
258899	cg10612237	6.42239430481143e-06	MMP10_F9
258900	cg10612451	9.67648275342122e-06	MMP10_F9
258901	cg10612915	-6.19289903289253e-06	MMP10_F9
258902	cg10613925	5.51475756401675e-07	MMP10_F9
258903	cg10614768	-4.99731049739757e-07	MMP10_F9
258904	cg10615065	-3.20345051720485e-07	MMP10_F9
258905	cg10615091	1.81090009501815e-06	MMP10_F9
258906	cg10616319	2.94029129902519e-06	MMP10_F9
258907	cg10616411	4.99486214081499e-07	MMP10_F9
258908	cg10620767	-7.45284447410045e-06	MMP10_F9
258909	cg10622068	-1.07547728842611e-05	MMP10_F9
258910	cg10625020	3.21418972867916e-06	MMP10_F9
258911	cg10627429	-6.97149527996636e-06	MMP10_F9
258912	cg10628465	1.11500653832922e-05	MMP10_F9
258913	cg10629916	1.3752228737471e-06	MMP10_F9
258914	cg10631515	-7.09655730310481e-06	MMP10_F9
258915	cg10632837	-8.62781483510685e-07	MMP10_F9
258916	cg10632966	-7.0669711272158e-06	MMP10_F9
258917	cg10637370	1.20868340069263e-06	MMP10_F9
258918	cg10638605	1.6708866355058e-06	MMP10_F9
258919	cg10640731	9.48233856342033e-07	MMP10_F9
258920	cg10642548	2.12954754447545e-05	MMP10_F9
258921	cg10646968	7.31649209245848e-06	MMP10_F9
258922	cg10648197	-6.84160057377165e-06	MMP10_F9
258923	cg10650018	9.88846630619255e-06	MMP10_F9
258924	cg10650398	2.51562097695897e-05	MMP10_F9
258925	cg10652432	2.9979600411632e-06	MMP10_F9
258926	cg10652674	-5.30665946270935e-06	MMP10_F9
258927	cg10652915	1.16038268804805e-07	MMP10_F9
258928	cg10652956	4.14856655926283e-06	MMP10_F9
258929	cg10654496	2.6949534137056e-06	MMP10_F9
258930	cg10657465	-1.36053322650278e-06	MMP10_F9
258931	cg10658779	1.38668607264123e-05	MMP10_F9
258932	cg10661376	3.77762737609226e-06	MMP10_F9
258933	cg10661615	5.68377240552877e-06	MMP10_F9
258934	cg10662172	-1.02272621857595e-05	MMP10_F9
258935	cg10664162	2.87810789334769e-05	MMP10_F9
258936	cg10664971	4.12843683739494e-07	MMP10_F9
258937	cg10665438	6.44876730411073e-07	MMP10_F9
258938	cg10668041	-9.66131549414747e-07	MMP10_F9
258939	cg10668198	9.35287018394538e-06	MMP10_F9
258940	cg10668569	-1.03728133973331e-05	MMP10_F9
258941	cg10668980	1.55713861789913e-07	MMP10_F9
258942	cg10669285	-1.2009014115631e-06	MMP10_F9
258943	cg10673740	1.3022073471615e-05	MMP10_F9
258944	cg10675120	3.01577125552914e-06	MMP10_F9
258945	cg10676604	-6.64573558352603e-06	MMP10_F9
258946	cg10677688	-2.08515922794698e-06	MMP10_F9
258947	cg10680376	6.30148471445435e-06	MMP10_F9
258948	cg10680511	7.98819829313955e-06	MMP10_F9
258949	cg10683576	2.15255188129958e-05	MMP10_F9
258950	cg10684486	-2.05382989397516e-05	MMP10_F9
258951	cg10684627	4.34033598566138e-06	MMP10_F9
258952	cg10685961	-1.38869526092724e-05	MMP10_F9
258953	cg10686225	1.14896125396472e-06	MMP10_F9
258954	cg10686550	3.54677266509355e-06	MMP10_F9
258955	cg10687537	-1.76134466578425e-05	MMP10_F9
258956	cg10688514	4.67104408767846e-06	MMP10_F9
258957	cg10689441	-6.28894711292949e-06	MMP10_F9
258958	cg10690063	-4.23592683908917e-06	MMP10_F9
258959	cg10692363	-5.53105784086544e-05	MMP10_F9
258960	cg10697286	1.02773715786815e-05	MMP10_F9
258961	cg10701000	-4.81992334923306e-06	MMP10_F9
258962	cg10703496	-2.97222537177238e-07	MMP10_F9
258963	cg10704395	-1.48575692760656e-05	MMP10_F9
258964	cg10705379	-3.61402244547042e-06	MMP10_F9
258965	cg10705386	4.50169616931837e-06	MMP10_F9
258966	cg10706069	1.78822054608693e-07	MMP10_F9
258967	cg10707565	-1.07108469609186e-06	MMP10_F9
258968	cg10708548	-2.4179029400004e-06	MMP10_F9
258969	cg10709708	-7.90688658852186e-07	MMP10_F9
258970	cg10710457	2.86828823302079e-06	MMP10_F9
258971	cg10711775	7.65959335075751e-06	MMP10_F9
258972	cg10711996	2.48521518329375e-06	MMP10_F9
258973	cg10712934	1.17419664192661e-05	MMP10_F9
258974	cg10713515	-3.04286546894924e-05	MMP10_F9
258975	cg10715637	-1.33717256858288e-05	MMP10_F9
258976	cg10715640	-1.26449205904677e-06	MMP10_F9
258977	cg10716835	4.60047128210751e-06	MMP10_F9
258978	cg10717401	1.04652630878736e-05	MMP10_F9
258979	cg10717722	7.29864943875679e-06	MMP10_F9
258980	cg10718395	1.35406162857562e-06	MMP10_F9
258981	cg10718425	-6.90766018241388e-06	MMP10_F9
258982	cg10721116	1.90776328068114e-06	MMP10_F9
258983	cg10721450	1.10416303934698e-06	MMP10_F9
258984	cg10724130	1.17719125026509e-05	MMP10_F9
258985	cg10725316	1.12594370904979e-06	MMP10_F9
258986	cg10725441	-2.12279081212816e-05	MMP10_F9
258987	cg10726660	-1.49194919418545e-06	MMP10_F9
258988	cg10727259	1.11873611644895e-05	MMP10_F9
258989	cg10727661	8.01300813008746e-06	MMP10_F9
258990	cg10727935	-6.45753161229501e-06	MMP10_F9
258991	cg10728451	-1.96867680529945e-05	MMP10_F9
258992	cg10729167	-2.36988968822085e-05	MMP10_F9
258993	cg10730148	1.49991555939336e-05	MMP10_F9
258994	cg10731020	-7.19733775303051e-06	MMP10_F9
258995	cg10732215	2.59016565639965e-07	MMP10_F9
258996	cg10732920	-2.34044278990683e-06	MMP10_F9
258997	cg10737718	2.39815846685313e-06	MMP10_F9
258998	cg10739686	-3.23224477536733e-07	MMP10_F9
258999	cg10740367	1.56338947541031e-06	MMP10_F9
259000	cg10740594	-1.29453964679394e-05	MMP10_F9
259001	cg10741308	7.08090160832396e-06	MMP10_F9
259002	cg10742801	1.0154855923791e-05	MMP10_F9
259003	cg10743378	2.33626287794693e-05	MMP10_F9
259004	cg10744268	5.40992376225994e-07	MMP10_F9
259005	cg10744297	-1.75002091977339e-05	MMP10_F9
259006	cg10746159	-3.26382883118049e-06	MMP10_F9
259007	cg10747758	-1.43191076887333e-05	MMP10_F9
259008	cg10749912	7.60830298689533e-06	MMP10_F9
259009	cg10750182	4.76233755530037e-07	MMP10_F9
259010	cg10750945	-2.82175422595648e-07	MMP10_F9
259011	cg10751070	-3.78196139566106e-05	MMP10_F9
259012	cg10753298	-4.80620823686967e-06	MMP10_F9
259013	cg10753764	8.43565431922993e-07	MMP10_F9
259014	cg10754794	-2.22238389216048e-05	MMP10_F9
259015	cg10754935	8.22552778251141e-06	MMP10_F9
259016	cg10756170	6.01055369494965e-06	MMP10_F9
259017	cg10762214	-1.82537886314702e-05	MMP10_F9
259018	cg10763374	-2.55869763285988e-05	MMP10_F9
259019	cg10764388	-2.99220393720006e-06	MMP10_F9
259020	cg10765471	5.759122266519e-06	MMP10_F9
259021	cg10767045	-7.3435212408083e-06	MMP10_F9
259022	cg10770832	1.57034449071387e-05	MMP10_F9
259023	cg10771518	1.72715334118563e-06	MMP10_F9
259024	cg10772185	1.16734443601631e-05	MMP10_F9
259025	cg10772263	-5.89639126529346e-06	MMP10_F9
259026	cg10773266	1.97280284456085e-05	MMP10_F9
259027	cg10775039	-1.35426070574556e-06	MMP10_F9
259028	cg10775229	4.65063614097857e-06	MMP10_F9
259029	cg10775231	-1.28323313080098e-05	MMP10_F9
259030	cg10778111	1.15411642523543e-06	MMP10_F9
259031	cg10778841	1.55784648157108e-06	MMP10_F9
259032	cg10779126	6.26380274512835e-05	MMP10_F9
259033	cg10780164	2.4594437365584e-06	MMP10_F9
259034	cg10780367	-2.0100251769246e-06	MMP10_F9
259035	cg10780890	7.49400402080802e-06	MMP10_F9
259036	cg10781704	-5.97392092954165e-06	MMP10_F9
259037	cg10782139	2.95814555514223e-06	MMP10_F9
259038	cg10785295	2.39710140188575e-07	MMP10_F9
259039	cg10785578	8.7866736881304e-06	MMP10_F9
259040	cg10785666	-1.02448037188424e-06	MMP10_F9
259041	cg10786572	4.45511739425057e-05	MMP10_F9
259042	cg10788901	8.05409603603615e-06	MMP10_F9
259043	cg10789261	-2.15729147576206e-06	MMP10_F9
259044	cg10790181	3.19425873018936e-06	MMP10_F9
259045	cg10790685	-1.09253810815359e-06	MMP10_F9
259046	cg10790887	2.92717562294332e-06	MMP10_F9
259047	cg10791696	6.71388281484038e-06	MMP10_F9
259048	cg10792915	-1.0667076975717e-05	MMP10_F9
259049	cg10793539	3.38945216478391e-06	MMP10_F9
259050	cg10796889	-4.7439043221711e-06	MMP10_F9
259051	cg10796899	-6.95364567474526e-06	MMP10_F9
259052	cg10797804	-2.48913318928715e-06	MMP10_F9
259053	cg10799249	-1.40360412789693e-05	MMP10_F9
259054	cg10799386	1.09785731806759e-05	MMP10_F9
259055	cg10799668	2.64902795830066e-06	MMP10_F9
259056	cg10800082	-3.39876753542191e-07	MMP10_F9
259057	cg10802936	4.47637973822779e-05	MMP10_F9
259058	cg10802977	-9.20206634620646e-06	MMP10_F9
259059	cg10803098	-1.13776116113951e-05	MMP10_F9
259060	cg10804656	-2.83438558862651e-05	MMP10_F9
259061	cg10808367	-4.57098905985101e-06	MMP10_F9
259062	cg10809560	-6.42614116225413e-06	MMP10_F9
259063	cg10812439	-2.22416567806416e-06	MMP10_F9
259064	cg10815165	-2.34601903823385e-06	MMP10_F9
259065	cg10815947	1.52673551936687e-06	MMP10_F9
259066	cg10816687	5.31317055118437e-06	MMP10_F9
259067	cg10817301	2.98328341187829e-06	MMP10_F9
259068	cg10820186	-3.46755315213029e-06	MMP10_F9
259069	cg10820675	-1.4642358878046e-06	MMP10_F9
259070	cg10820931	1.10523843566444e-05	MMP10_F9
259071	cg10821813	-1.51452986217782e-06	MMP10_F9
259072	cg10822352	-2.61421875437969e-06	MMP10_F9
259073	cg10822447	5.51641847068522e-07	MMP10_F9
259074	cg10825471	-9.39498978044855e-06	MMP10_F9
259075	cg10826175	-1.65430437696548e-05	MMP10_F9
259076	cg10826702	6.18245674524862e-06	MMP10_F9
259077	cg10827485	1.02157110250534e-06	MMP10_F9
259078	cg10827854	3.23441888489098e-05	MMP10_F9
259079	cg10828904	-2.69552362599007e-06	MMP10_F9
259080	cg10829629	-1.7902129712337e-05	MMP10_F9
259081	cg10830219	1.66536724606511e-05	MMP10_F9
259082	cg10830758	5.04181229458513e-07	MMP10_F9
259083	cg10830905	-9.58965860205336e-06	MMP10_F9
259084	cg10831391	-3.45957364892775e-06	MMP10_F9
259085	cg10831642	-2.64854975426638e-05	MMP10_F9
259086	cg10832998	1.3786769455436e-06	MMP10_F9
259087	cg10833037	-1.86226005293453e-06	MMP10_F9
259088	cg10834803	-7.39648475474635e-06	MMP10_F9
259089	cg10835307	3.28967977576659e-07	MMP10_F9
259090	cg10835770	-3.11392944177239e-06	MMP10_F9
259091	cg10836540	1.3163282054693e-05	MMP10_F9
259092	cg10837142	5.33116700970972e-06	MMP10_F9
259093	cg10838001	-4.20446310873424e-06	MMP10_F9
259094	cg10838380	3.48475865576779e-05	MMP10_F9
259095	cg10839502	-5.84571971791895e-06	MMP10_F9
259096	cg10840389	5.12274114357209e-07	MMP10_F9
259097	cg10841077	-5.48865236734237e-06	MMP10_F9
259098	cg10841831	7.97684753449922e-06	MMP10_F9
259099	cg10842126	-1.83055507295931e-05	MMP10_F9
259100	cg10842141	1.82720630464954e-06	MMP10_F9
259101	cg10843401	-7.32887792714407e-06	MMP10_F9
259102	cg10844272	6.05028896718929e-06	MMP10_F9
259103	cg10844884	-1.00616147587659e-05	MMP10_F9
259104	cg10845200	-1.07740257371659e-06	MMP10_F9
259105	cg10845249	9.35184541722488e-06	MMP10_F9
259106	cg10846980	4.99039262078573e-06	MMP10_F9
259107	cg10847390	1.06527093029874e-05	MMP10_F9
259108	cg10847673	1.99623933242959e-06	MMP10_F9
259109	cg10847915	-9.52498515388975e-07	MMP10_F9
259110	cg10849393	-1.21650113900311e-05	MMP10_F9
259111	cg10850838	-1.55273094804334e-06	MMP10_F9
259112	cg10851413	4.57875343886555e-06	MMP10_F9
259113	cg10852684	9.93206468853727e-07	MMP10_F9
259114	cg10853431	2.13152857934442e-05	MMP10_F9
259115	cg10854092	-1.71176284977961e-05	MMP10_F9
259116	cg10856045	2.90333801894451e-06	MMP10_F9
259117	cg10856296	-2.99580134060147e-06	MMP10_F9
259118	cg10857141	-2.57963913974712e-06	MMP10_F9
259119	cg10857905	-1.80692496762693e-05	MMP10_F9
259120	cg10858945	-1.43769062390121e-05	MMP10_F9
259121	cg10859151	-1.40183765675406e-05	MMP10_F9
259122	cg10859327	-7.13764897980388e-06	MMP10_F9
259123	cg10859930	1.5838386903883e-05	MMP10_F9
259124	cg10860095	2.69481297139292e-07	MMP10_F9
259125	cg10860308	-2.46679868479599e-06	MMP10_F9
259126	cg10861731	-3.40844106337175e-06	MMP10_F9
259127	cg10862354	-1.25387828335166e-05	MMP10_F9
259128	cg10862468	1.41410279930249e-05	MMP10_F9
259129	cg10862612	4.70389006076116e-07	MMP10_F9
259130	cg10865087	3.88747022786643e-06	MMP10_F9
259131	cg10865127	1.5819134013103e-05	MMP10_F9
259132	cg10865849	3.99771939639533e-07	MMP10_F9
259133	cg10869957	1.29759709927103e-05	MMP10_F9
259134	cg10870587	7.89216210957714e-06	MMP10_F9
259135	cg10870786	3.32352812959349e-06	MMP10_F9
259136	cg10872057	-1.32991432336649e-05	MMP10_F9
259137	cg10872209	1.3278573097021e-05	MMP10_F9
259138	cg10874314	-3.9164778891648e-05	MMP10_F9
259139	cg10876621	5.18134283340071e-06	MMP10_F9
259140	cg10877183	1.26903513440222e-05	MMP10_F9
259141	cg10877187	-1.97539876474071e-06	MMP10_F9
259142	cg10878076	1.48113410824512e-05	MMP10_F9
259143	cg10879765	-8.60644829249466e-06	MMP10_F9
259144	cg10880203	6.88364161595072e-07	MMP10_F9
259145	cg10882226	6.07356130919986e-06	MMP10_F9
259146	cg10882304	5.48317721763981e-06	MMP10_F9
259147	cg10882886	1.37820372123351e-06	MMP10_F9
259148	cg10883542	-5.34046199731523e-06	MMP10_F9
259149	cg10886747	-5.53508538627592e-06	MMP10_F9
259150	cg10887366	-2.2371065413317e-06	MMP10_F9
259151	cg10888523	-1.07673468856791e-05	MMP10_F9
259152	cg10888790	5.95709588496647e-06	MMP10_F9
259153	cg10888900	-1.91958843358572e-06	MMP10_F9
259154	cg10888902	6.25396332070329e-06	MMP10_F9
259155	cg10890644	3.82171504466155e-05	MMP10_F9
259156	cg10894512	1.35058203224959e-07	MMP10_F9
259157	cg10894697	5.67099656291946e-07	MMP10_F9
259158	cg10896796	-2.61461939561529e-07	MMP10_F9
259159	cg10897866	-1.5529956316526e-06	MMP10_F9
259160	cg10898837	1.53468343486672e-06	MMP10_F9
259161	cg10900703	-1.06019648892877e-06	MMP10_F9
259162	cg10902549	3.2694489320467e-05	MMP10_F9
259163	cg10903132	-2.2437845240109e-06	MMP10_F9
259164	cg10904858	-3.33088056385363e-06	MMP10_F9
259165	cg10905376	5.07447083804447e-06	MMP10_F9
259166	cg10905401	-1.12161695487232e-05	MMP10_F9
259167	cg10905593	2.58902332253199e-06	MMP10_F9
259168	cg10905918	1.48135526034363e-06	MMP10_F9
259169	cg10909790	-3.79803070788898e-06	MMP10_F9
259170	cg10909801	-3.53403202468059e-05	MMP10_F9
259171	cg10910848	-2.50997591136705e-06	MMP10_F9
259172	cg10911243	3.68057579799083e-06	MMP10_F9
259173	cg10911365	8.80302723668189e-06	MMP10_F9
259174	cg10911619	2.16521898571003e-08	MMP10_F9
259175	cg10912515	1.7781428919765e-05	MMP10_F9
259176	cg10913777	-1.60673207846881e-08	MMP10_F9
259177	cg10914555	1.29605849069467e-06	MMP10_F9
259178	cg10915716	-7.46897953252868e-07	MMP10_F9
259179	cg10916515	1.56454674577458e-05	MMP10_F9
259180	cg10919111	-3.2584463250057e-05	MMP10_F9
259181	cg10920545	-2.00094458787017e-06	MMP10_F9
259182	cg10920632	2.41690972570671e-08	MMP10_F9
259183	cg10920758	8.76949281616207e-05	MMP10_F9
259184	cg10923219	6.68813223665432e-06	MMP10_F9
259185	cg10923346	-1.04800977362408e-06	MMP10_F9
259186	cg10924085	3.61443485119474e-05	MMP10_F9
259187	cg10924188	7.87085704268668e-08	MMP10_F9
259188	cg10927719	-8.85299666530812e-07	MMP10_F9
259189	cg10928925	2.64515554166345e-06	MMP10_F9
259190	cg10930218	5.50702573213397e-06	MMP10_F9
259191	cg10933691	4.02769304025882e-06	MMP10_F9
259192	cg10936057	6.32313725002308e-07	MMP10_F9
259193	cg10936879	-1.8720520840177e-05	MMP10_F9
259194	cg10937807	-3.98100303657776e-05	MMP10_F9
259195	cg10938336	-2.19858050309082e-05	MMP10_F9
259196	cg10938586	1.90143850484619e-05	MMP10_F9
259197	cg10943072	6.83091736833257e-06	MMP10_F9
259198	cg10943524	7.39490209452894e-06	MMP10_F9
259199	cg10944379	3.32717756111454e-06	MMP10_F9
259200	cg10945881	1.34124106684864e-06	MMP10_F9
259201	cg10947408	-8.0749773099584e-06	MMP10_F9
259202	cg10947831	-3.30489985291551e-05	MMP10_F9
259203	cg10948036	-8.64099076605105e-06	MMP10_F9
259204	cg10948671	-1.07344571987131e-05	MMP10_F9
259205	cg10949319	-1.6656972026966e-05	MMP10_F9
259206	cg10949322	-2.55554804363366e-07	MMP10_F9
259207	cg10949880	6.80867061130561e-06	MMP10_F9
259208	cg10953158	-1.46585563674363e-05	MMP10_F9
259209	cg10954330	-2.24331643801262e-06	MMP10_F9
259210	cg10955669	5.54298015167301e-06	MMP10_F9
259211	cg10956096	-1.11332408304893e-05	MMP10_F9
259212	cg10957200	1.992829578839e-07	MMP10_F9
259213	cg10958397	2.50191028754807e-06	MMP10_F9
259214	cg10959498	-2.76759727974005e-05	MMP10_F9
259215	cg10961055	-1.24570583313227e-06	MMP10_F9
259216	cg10961733	7.81156918532763e-06	MMP10_F9
259217	cg10961853	1.4779414964496e-06	MMP10_F9
259218	cg10962125	5.60804016557783e-06	MMP10_F9
259219	cg10963440	1.58313749894074e-05	MMP10_F9
259220	cg10963664	2.17289521347224e-05	MMP10_F9
259221	cg10967735	1.1522474403888e-05	MMP10_F9
259222	cg10967866	-2.20329243665346e-05	MMP10_F9
259223	cg10968756	1.38031468277873e-06	MMP10_F9
259224	cg10969241	-3.26679376184475e-05	MMP10_F9
259225	cg10971559	2.97741092400944e-06	MMP10_F9
259226	cg10973038	1.40974410703629e-06	MMP10_F9
259227	cg10973934	-1.57127069819684e-05	MMP10_F9
259228	cg10974128	-1.10884897518726e-05	MMP10_F9
259229	cg10975049	-1.86848623479351e-07	MMP10_F9
259230	cg10979117	-8.7549099563468e-06	MMP10_F9
259231	cg10979742	1.31563628667795e-06	MMP10_F9
259232	cg10981747	3.85932082866198e-06	MMP10_F9
259233	cg10982433	2.38096237317955e-06	MMP10_F9
259234	cg10982567	9.93675740453991e-07	MMP10_F9
259235	cg10983115	3.22034590246996e-07	MMP10_F9
259236	cg10983206	6.42662911026438e-06	MMP10_F9
259237	cg10983208	6.58677071896902e-06	MMP10_F9
259238	cg10984000	6.02529608534137e-06	MMP10_F9
259239	cg10984252	4.49785446477769e-07	MMP10_F9
259240	cg10984852	4.33270409536869e-06	MMP10_F9
259241	cg10985065	3.71248139416771e-06	MMP10_F9
259242	cg10986050	-1.90092384623275e-06	MMP10_F9
259243	cg10986462	-1.04383704453487e-05	MMP10_F9
259244	cg10987705	-2.77518492996994e-06	MMP10_F9
259245	cg10988324	7.00235511445621e-06	MMP10_F9
259246	cg10988628	1.06126480228545e-05	MMP10_F9
259247	cg10989255	8.22447584683358e-07	MMP10_F9
259248	cg10989317	3.59697343311465e-05	MMP10_F9
259249	cg10989871	-2.96386532198823e-06	MMP10_F9
259250	cg10990188	1.1666282495362e-05	MMP10_F9
259251	cg10991599	8.65947738556806e-06	MMP10_F9
259252	cg10992686	1.43522081024234e-07	MMP10_F9
259253	cg10994858	-1.11988589310621e-06	MMP10_F9
259254	cg10996327	-5.92880021714221e-06	MMP10_F9
259255	cg10996596	3.63075384518214e-06	MMP10_F9
259256	cg10997335	1.97407637493267e-06	MMP10_F9
259257	cg10998124	-9.22272980601501e-06	MMP10_F9
259258	cg10999413	-8.88580890140176e-06	MMP10_F9
259259	cg11001712	3.25224149866518e-06	MMP10_F9
259260	cg11001780	-7.82978518309937e-07	MMP10_F9
259261	cg11002119	-4.79856502453887e-05	MMP10_F9
259262	cg11002404	2.67138619789844e-07	MMP10_F9
259263	cg11005552	-2.23185408179734e-05	MMP10_F9
259264	cg11007110	3.33641615256883e-06	MMP10_F9
259265	cg11007492	-1.82785732224957e-05	MMP10_F9
259266	cg11009100	-4.26790307343772e-06	MMP10_F9
259267	cg11009695	3.33735285674869e-05	MMP10_F9
259268	cg11009771	1.77695387006307e-06	MMP10_F9
259269	cg11010551	-6.18162082528629e-06	MMP10_F9
259270	cg11012973	-2.93547325330395e-05	MMP10_F9
259271	cg11014794	1.00051402537544e-06	MMP10_F9
259272	cg11014810	-2.1937484458462e-06	MMP10_F9
259273	cg11016411	1.81492761878978e-06	MMP10_F9
259274	cg11017226	1.130999532225e-05	MMP10_F9
259275	cg11018018	1.06550053279748e-05	MMP10_F9
259276	cg11018337	-1.78485315494533e-07	MMP10_F9
259277	cg11018338	3.65619496989261e-06	MMP10_F9
259278	cg11019008	2.54795461868477e-06	MMP10_F9
259279	cg11019430	4.02798661293426e-06	MMP10_F9
259280	cg11024506	8.72088500066954e-06	MMP10_F9
259281	cg11024722	1.0647797367271e-05	MMP10_F9
259282	cg11026745	2.15109906934794e-06	MMP10_F9
259283	cg11027005	8.58658478979949e-06	MMP10_F9
259284	cg11028075	2.10905921384585e-05	MMP10_F9
259285	cg11028409	3.3530247125278e-06	MMP10_F9
259286	cg11028710	1.3779160620253e-05	MMP10_F9
259287	cg11034619	6.73151540658542e-06	MMP10_F9
259288	cg11034911	-1.3903829327354e-05	MMP10_F9
259289	cg11035271	8.92642505717812e-06	MMP10_F9
259290	cg11035304	4.51751335721918e-06	MMP10_F9
259291	cg11036831	-1.9174008977575e-06	MMP10_F9
259292	cg11038332	5.41264987112079e-07	MMP10_F9
259293	cg11038604	2.05362884827194e-06	MMP10_F9
259294	cg11038887	-4.119029187919e-06	MMP10_F9
259295	cg11039729	-9.61268156078072e-06	MMP10_F9
259296	cg11040518	7.85466088306169e-06	MMP10_F9
259297	cg11042214	4.11111094400016e-06	MMP10_F9
259298	cg11043993	9.65548869837711e-06	MMP10_F9
259299	cg11045531	2.31991312128327e-05	MMP10_F9
259300	cg11046864	1.07473977740646e-06	MMP10_F9
259301	cg11048311	1.87277409370335e-08	MMP10_F9
259302	cg11050086	5.02647225428727e-06	MMP10_F9
259303	cg11050480	-2.0788097507227e-05	MMP10_F9
259304	cg11052983	1.8497768377699e-06	MMP10_F9
259305	cg11053546	-7.66491938528567e-07	MMP10_F9
259306	cg11054379	3.8396466541542e-06	MMP10_F9
259307	cg11055449	6.30301419329784e-06	MMP10_F9
259308	cg11055493	7.77224267944395e-06	MMP10_F9
259309	cg11055798	6.1810211782265e-06	MMP10_F9
259310	cg11055926	-5.27877836121259e-06	MMP10_F9
259311	cg11057378	1.27656447400612e-06	MMP10_F9
259312	cg11059712	-1.50489172237497e-05	MMP10_F9
259313	cg11061177	5.96938570843596e-07	MMP10_F9
259314	cg11061422	-3.99772814574456e-06	MMP10_F9
259315	cg11063088	2.01605202715225e-05	MMP10_F9
259316	cg11063811	1.17202508177239e-05	MMP10_F9
259317	cg11064744	-1.18330829571015e-06	MMP10_F9
259318	cg11065467	-1.39420370617066e-05	MMP10_F9
259319	cg11065917	6.65053010681541e-06	MMP10_F9
259320	cg11066380	-2.31575938579586e-06	MMP10_F9
259321	cg11068946	-2.74575959156824e-06	MMP10_F9
259322	cg11069748	-2.34559766845693e-05	MMP10_F9
259323	cg11069798	-7.29005823345707e-06	MMP10_F9
259324	cg11070489	-4.43011061988529e-06	MMP10_F9
259325	cg11074615	-1.68624617067522e-05	MMP10_F9
259326	cg11079048	-2.12754157936995e-07	MMP10_F9
259327	cg11079635	-3.8827924011458e-06	MMP10_F9
259328	cg11081275	1.8257027803237e-05	MMP10_F9
259329	cg11081894	3.25332752902013e-06	MMP10_F9
259330	cg11084269	8.20552687724251e-06	MMP10_F9
259331	cg11085296	-6.47101766524361e-06	MMP10_F9
259332	cg11085304	5.46396498921393e-06	MMP10_F9
259333	cg11085581	7.87684658436796e-06	MMP10_F9
259334	cg11086547	-1.76231827230982e-05	MMP10_F9
259335	cg11087774	4.29421834113955e-06	MMP10_F9
259336	cg11094040	-1.35865031132666e-05	MMP10_F9
259337	cg11095743	-2.8045208760047e-05	MMP10_F9
259338	cg11096063	1.83359874134651e-05	MMP10_F9
259339	cg11097433	2.97493861076012e-07	MMP10_F9
259340	cg11100386	-5.64057274752051e-06	MMP10_F9
259341	cg11101117	2.9502271903489e-07	MMP10_F9
259342	cg11102098	-8.62492778265208e-06	MMP10_F9
259343	cg11103296	1.97842702990732e-06	MMP10_F9
259344	cg11103390	-3.02999030207752e-05	MMP10_F9
259345	cg11104088	1.33394575608392e-07	MMP10_F9
259346	cg11105774	1.60736824905966e-05	MMP10_F9
259347	cg11106262	-4.14565982556011e-06	MMP10_F9
259348	cg11106264	-9.09167149606681e-07	MMP10_F9
259349	cg11107430	-7.912815820054e-06	MMP10_F9
259350	cg11111696	1.53123595407835e-06	MMP10_F9
259351	cg11111859	7.73039777787448e-06	MMP10_F9
259352	cg11113066	-2.2948409819208e-06	MMP10_F9
259353	cg11113644	-4.55847541035058e-07	MMP10_F9
259354	cg11115267	-1.26619611309819e-06	MMP10_F9
259355	cg11115427	1.72403079492997e-06	MMP10_F9
259356	cg11115673	-6.80285058065897e-06	MMP10_F9
259357	cg11116013	9.9453346386987e-06	MMP10_F9
259358	cg11116274	-6.34266130436923e-06	MMP10_F9
259359	cg11116878	5.66302781344917e-07	MMP10_F9
259360	cg11119419	8.58209543495925e-06	MMP10_F9
259361	cg11119655	1.2648632466381e-05	MMP10_F9
259362	cg11122255	1.33510177769864e-05	MMP10_F9
259363	cg11123613	1.96089757136128e-06	MMP10_F9
259364	cg11124080	5.56661890266954e-06	MMP10_F9
259365	cg11124142	1.3341352353472e-05	MMP10_F9
259366	cg11124260	-1.21925345651743e-05	MMP10_F9
259367	cg11126081	1.24381017663884e-05	MMP10_F9
259368	cg11127249	1.2567078448112e-05	MMP10_F9
259369	cg11128436	1.82712588438722e-06	MMP10_F9
259370	cg11130097	-2.47469753568501e-06	MMP10_F9
259371	cg11130780	-1.82785530135293e-05	MMP10_F9
259372	cg11136386	3.20287036492742e-06	MMP10_F9
259373	cg11136592	-1.78538469146395e-05	MMP10_F9
259374	cg11140344	-1.36341724503099e-05	MMP10_F9
259375	cg11141336	-6.52012976203818e-07	MMP10_F9
259376	cg11142437	-4.60811378884438e-06	MMP10_F9
259377	cg11142981	-1.46509356137511e-06	MMP10_F9
259378	cg11143438	-3.4656353157474e-06	MMP10_F9
259379	cg11145302	-3.20400226210959e-05	MMP10_F9
259380	cg11147278	2.89263544688166e-06	MMP10_F9
259381	cg11148307	-2.708646365433e-06	MMP10_F9
259382	cg11149033	-1.99099247786313e-06	MMP10_F9
259383	cg11149409	-6.3982393480246e-06	MMP10_F9
259384	cg11150068	-2.40693577400369e-07	MMP10_F9
259385	cg11150664	1.06743232869969e-07	MMP10_F9
259386	cg11150807	5.52781193897156e-06	MMP10_F9
259387	cg11151314	9.21461987521266e-07	MMP10_F9
259388	cg11151524	8.20726776248703e-08	MMP10_F9
259389	cg11152574	-2.26048916933729e-05	MMP10_F9
259390	cg11152829	-3.38437124420539e-05	MMP10_F9
259391	cg11153529	7.81971705067454e-06	MMP10_F9
259392	cg11157691	6.60827617298149e-06	MMP10_F9
259393	cg11161142	-1.7780268248367e-06	MMP10_F9
259394	cg11161396	-6.52085768589164e-06	MMP10_F9
259395	cg11163433	-1.33524244276015e-06	MMP10_F9
259396	cg11163901	1.66266671789147e-06	MMP10_F9
259397	cg11164162	1.59954646039039e-05	MMP10_F9
259398	cg11165626	-7.1122719151766e-07	MMP10_F9
259399	cg11166888	-2.29638498704185e-06	MMP10_F9
259400	cg11171221	7.05219028316201e-06	MMP10_F9
259401	cg11172629	1.30377579457589e-05	MMP10_F9
259402	cg11174260	1.07763318485077e-05	MMP10_F9
259403	cg11174855	-1.94362794362515e-06	MMP10_F9
259404	cg11175150	-3.71541721963864e-06	MMP10_F9
259405	cg11175310	1.83780969751622e-06	MMP10_F9
259406	cg11175977	2.99776544563193e-06	MMP10_F9
259407	cg11176415	7.31707068104592e-06	MMP10_F9
259408	cg11176472	7.39236675138077e-06	MMP10_F9
259409	cg11177614	-1.3209769674328e-05	MMP10_F9
259410	cg11180364	2.55508938351524e-06	MMP10_F9
259411	cg11180667	-4.56152861202189e-05	MMP10_F9
259412	cg11181587	1.19166930397966e-05	MMP10_F9
259413	cg11182257	1.21200069442263e-07	MMP10_F9
259414	cg11185188	2.53888554937364e-07	MMP10_F9
259415	cg11185335	-5.72853958047287e-06	MMP10_F9
259416	cg11187508	2.95290896113209e-06	MMP10_F9
259417	cg11189134	2.56460113475112e-05	MMP10_F9
259418	cg11190815	9.45962288180953e-06	MMP10_F9
259419	cg11194118	-1.71461797394941e-05	MMP10_F9
259420	cg11195065	-8.00492440895801e-07	MMP10_F9
259421	cg11196237	-2.25967729942201e-06	MMP10_F9
259422	cg11197015	5.02438892578362e-07	MMP10_F9
259423	cg11197893	3.00421723282316e-05	MMP10_F9
259424	cg11198676	3.35046042462025e-06	MMP10_F9
259425	cg11198912	-1.29587826986001e-05	MMP10_F9
259426	cg11198968	-1.73169522004553e-06	MMP10_F9
259427	cg11199097	3.85956838929898e-06	MMP10_F9
259428	cg11199437	-1.14149363540684e-05	MMP10_F9
259429	cg11199751	5.76040154407314e-06	MMP10_F9
259430	cg11199827	1.43185864031195e-06	MMP10_F9
259431	cg11200042	-1.90385689210536e-05	MMP10_F9
259432	cg11200635	-7.06948865531253e-06	MMP10_F9
259433	cg11201761	-2.15844995596417e-06	MMP10_F9
259434	cg11201931	-1.26491953393619e-05	MMP10_F9
259435	cg11203153	1.53512569270311e-06	MMP10_F9
259436	cg11203244	4.67823797860328e-06	MMP10_F9
259437	cg11203827	-1.13788697942983e-06	MMP10_F9
259438	cg11204562	-4.67108237327483e-07	MMP10_F9
259439	cg11206067	-9.23858265032663e-07	MMP10_F9
259440	cg11206312	-1.06523237854276e-06	MMP10_F9
259441	cg11208259	-1.15097971634481e-06	MMP10_F9
259442	cg11208656	7.85610078734896e-07	MMP10_F9
259443	cg11210004	-4.94608364607385e-06	MMP10_F9
259444	cg11212172	-5.64277985787026e-08	MMP10_F9
259445	cg11216027	-7.77578299342809e-06	MMP10_F9
259446	cg11216456	-1.54213799330131e-05	MMP10_F9
259447	cg11216554	3.67847405675373e-05	MMP10_F9
259448	cg11216832	-2.09499998049116e-06	MMP10_F9
259449	cg11217004	-3.97368274480128e-07	MMP10_F9
259450	cg11218091	4.39637303302455e-05	MMP10_F9
259451	cg11218432	1.95898593292511e-05	MMP10_F9
259452	cg11218842	-1.65932188292425e-06	MMP10_F9
259453	cg11222626	1.46203776403779e-05	MMP10_F9
259454	cg11223286	6.63157948160947e-06	MMP10_F9
259455	cg11223711	5.05139312853012e-07	MMP10_F9
259456	cg11223735	4.59795533184567e-06	MMP10_F9
259457	cg11224737	-7.70695943931731e-06	MMP10_F9
259458	cg11226562	1.02005085703405e-05	MMP10_F9
259459	cg11226708	9.24714892532987e-07	MMP10_F9
259460	cg11227075	3.42272267974773e-07	MMP10_F9
259461	cg11228126	-2.77851113557347e-06	MMP10_F9
259462	cg11229101	-8.5171403172462e-06	MMP10_F9
259463	cg11229185	-5.30313215441725e-06	MMP10_F9
259464	cg11229571	-1.81485029588664e-06	MMP10_F9
259465	cg11229663	-2.34751777825578e-05	MMP10_F9
259466	cg11230435	-2.87504732389749e-05	MMP10_F9
259467	cg11231018	-2.24431013302557e-05	MMP10_F9
259468	cg11232245	-4.77567710300092e-06	MMP10_F9
259469	cg11233444	4.12178551024614e-07	MMP10_F9
259470	cg11234281	1.32288815480831e-05	MMP10_F9
259471	cg11234328	-6.34457267687068e-06	MMP10_F9
259472	cg11234637	-4.55906108496968e-06	MMP10_F9
259473	cg11235411	-3.97526365258367e-06	MMP10_F9
259474	cg11235543	-1.45962300699827e-06	MMP10_F9
259475	cg11235663	5.68174183664499e-06	MMP10_F9
259476	cg11237934	-1.99706121963153e-06	MMP10_F9
259477	cg11239697	6.7611808465759e-06	MMP10_F9
259478	cg11240230	-1.49967582752558e-05	MMP10_F9
259479	cg11241133	-1.88935997390462e-06	MMP10_F9
259480	cg11243001	-2.21261148349918e-05	MMP10_F9
259481	cg11243185	-7.18500183257159e-06	MMP10_F9
259482	cg11243283	4.09444009116158e-06	MMP10_F9
259483	cg11243371	1.80681694833363e-06	MMP10_F9
259484	cg11243835	4.96189403051973e-06	MMP10_F9
259485	cg11248957	5.32842250147269e-06	MMP10_F9
259486	cg11250692	6.66492268037665e-06	MMP10_F9
259487	cg11251234	-4.75613852720263e-06	MMP10_F9
259488	cg11252118	4.03663482523703e-06	MMP10_F9
259489	cg11253042	1.24137999653573e-06	MMP10_F9
259490	cg11254426	-1.8446785256235e-06	MMP10_F9
259491	cg11256290	-3.52929780347155e-07	MMP10_F9
259492	cg11257689	-1.31946287030786e-06	MMP10_F9
259493	cg11258001	2.23722186827556e-06	MMP10_F9
259494	cg11259254	-2.1637836625214e-05	MMP10_F9
259495	cg11260087	1.06477215215058e-06	MMP10_F9
259496	cg11261261	-2.71478692562852e-06	MMP10_F9
259497	cg11264878	-4.24870334494735e-06	MMP10_F9
259498	cg11267527	5.15543428509446e-06	MMP10_F9
259499	cg11270017	8.46684179500824e-06	MMP10_F9
259500	cg11271505	3.09479286395367e-07	MMP10_F9
259501	cg11273848	-2.35664066877869e-07	MMP10_F9
259502	cg11276093	-2.71153786042657e-05	MMP10_F9
259503	cg11276172	-1.32793096196249e-05	MMP10_F9
259504	cg11276456	7.32011474493299e-07	MMP10_F9
259505	cg11278857	1.39659156905584e-06	MMP10_F9
259506	cg11279933	-4.00903252818841e-07	MMP10_F9
259507	cg11282220	-7.04907311584837e-06	MMP10_F9
259508	cg11282650	2.51261522756658e-06	MMP10_F9
259509	cg11283427	-1.8116247013388e-06	MMP10_F9
259510	cg11285912	-1.1166544954472e-05	MMP10_F9
259511	cg11286076	1.34992261937438e-06	MMP10_F9
259512	cg11287521	2.00821176047818e-06	MMP10_F9
259513	cg11287903	2.25987043314189e-06	MMP10_F9
259514	cg11289368	6.79600678481305e-08	MMP10_F9
259515	cg11289941	-1.68371651384837e-05	MMP10_F9
259516	cg11290182	9.22417283274728e-06	MMP10_F9
259517	cg11291464	-1.09024615658982e-06	MMP10_F9
259518	cg11292440	-1.2013366660895e-05	MMP10_F9
259519	cg11294356	5.65915744034345e-07	MMP10_F9
259520	cg11295183	-9.0516775710549e-06	MMP10_F9
259521	cg11298446	-7.28935111619968e-06	MMP10_F9
259522	cg11298524	-7.06807076065562e-06	MMP10_F9
259523	cg11301077	6.24234946058923e-06	MMP10_F9
259524	cg11302655	8.1427340670299e-06	MMP10_F9
259525	cg11302943	3.76294556637654e-06	MMP10_F9
259526	cg11303331	-3.90597435239964e-06	MMP10_F9
259527	cg11305991	3.7175369524288e-06	MMP10_F9
259528	cg11308394	-5.20473574870288e-06	MMP10_F9
259529	cg11308396	1.81799421794057e-05	MMP10_F9
259530	cg11308963	-1.86816066046074e-05	MMP10_F9
259531	cg11309842	-2.39969816274856e-05	MMP10_F9
259532	cg11310017	-1.10660217589063e-06	MMP10_F9
259533	cg11310496	5.43646911637387e-06	MMP10_F9
259534	cg11310639	3.1860480854013e-06	MMP10_F9
259535	cg11310684	2.60437433802444e-06	MMP10_F9
259536	cg11311579	9.33632302930044e-08	MMP10_F9
259537	cg11312674	-2.78251066325705e-06	MMP10_F9
259538	cg11314211	-3.35181149558333e-06	MMP10_F9
259539	cg11314310	6.34592996971835e-06	MMP10_F9
259540	cg11315633	-2.4612994385946e-05	MMP10_F9
259541	cg11316887	7.43415893492614e-05	MMP10_F9
259542	cg11316940	-2.17613569561571e-06	MMP10_F9
259543	cg11320749	-2.55352291613453e-05	MMP10_F9
259544	cg11321030	2.66135746933342e-05	MMP10_F9
259545	cg11322432	1.29713996283534e-05	MMP10_F9
259546	cg11322509	-5.16047171193002e-07	MMP10_F9
259547	cg11322936	-1.18666608257373e-05	MMP10_F9
259548	cg11323585	-9.23694910354417e-06	MMP10_F9
259549	cg11325942	2.99418555471888e-06	MMP10_F9
259550	cg11326968	-6.50094740850535e-09	MMP10_F9
259551	cg11327029	2.52674347067748e-05	MMP10_F9
259552	cg11328303	4.06586009648507e-06	MMP10_F9
259553	cg11328313	-1.20106259993762e-05	MMP10_F9
259554	cg11331078	4.18746587544047e-05	MMP10_F9
259555	cg11334499	-2.40206609141538e-06	MMP10_F9
259556	cg11334733	1.21777993486637e-05	MMP10_F9
259557	cg11334772	3.32794241656894e-06	MMP10_F9
259558	cg11335419	-5.27831891740666e-07	MMP10_F9
259559	cg11337790	-1.47112144154263e-05	MMP10_F9
259560	cg11338156	-1.3957656913457e-06	MMP10_F9
259561	cg11342130	3.01567209590167e-07	MMP10_F9
259562	cg11342287	1.34330048167772e-05	MMP10_F9
259563	cg11342415	-5.500737141951e-07	MMP10_F9
259564	cg11342452	-1.75537227863751e-05	MMP10_F9
259565	cg11342694	6.75191052155126e-06	MMP10_F9
259566	cg11343657	1.90238377867638e-06	MMP10_F9
259567	cg11344164	-1.01383353911463e-05	MMP10_F9
259568	cg11345432	9.43073640098385e-06	MMP10_F9
259569	cg11345811	1.08030815125806e-06	MMP10_F9
259570	cg11348552	-7.67874986096827e-07	MMP10_F9
259571	cg11348746	2.59960848347021e-05	MMP10_F9
259572	cg11349980	-1.33607114025363e-06	MMP10_F9
259573	cg11349991	-3.76080812849506e-06	MMP10_F9
259574	cg11351475	-3.25851277148455e-07	MMP10_F9
259575	cg11351927	1.81627353899784e-05	MMP10_F9
259576	cg11352256	1.80241236522495e-05	MMP10_F9
259577	cg11356398	1.0868116724754e-05	MMP10_F9
259578	cg11360416	1.31288105580452e-05	MMP10_F9
259579	cg11360973	7.27146743058427e-07	MMP10_F9
259580	cg11363467	3.93696026244367e-06	MMP10_F9
259581	cg11367260	1.86293986015724e-05	MMP10_F9
259582	cg11367401	2.67482712185682e-06	MMP10_F9
259583	cg11367939	7.73485391379664e-06	MMP10_F9
259584	cg11368900	1.13310531787081e-05	MMP10_F9
259585	cg11369862	7.49714223023784e-06	MMP10_F9
259586	cg11371706	-3.27831773690871e-06	MMP10_F9
259587	cg11371933	5.25463062823858e-07	MMP10_F9
259588	cg11372818	-4.8778575680527e-05	MMP10_F9
259589	cg11373323	2.679299437743e-05	MMP10_F9
259590	cg11376341	-8.55428393065706e-06	MMP10_F9
259591	cg11377397	2.16876888529632e-07	MMP10_F9
259592	cg11378840	-2.73386981668949e-07	MMP10_F9
259593	cg11380051	-2.24814900646372e-06	MMP10_F9
259594	cg11380830	4.5436329733752e-06	MMP10_F9
259595	cg11382979	1.44352535978798e-05	MMP10_F9
259596	cg11382993	-9.88953782447916e-07	MMP10_F9
259597	cg11383148	-1.53680608255203e-05	MMP10_F9
259598	cg11385165	5.16594277129153e-06	MMP10_F9
259599	cg11385204	1.66323043703242e-06	MMP10_F9
259600	cg11386792	-3.13507874849437e-07	MMP10_F9
259601	cg11388507	-6.41984370622349e-07	MMP10_F9
259602	cg11389172	6.66712616301012e-07	MMP10_F9
259603	cg11390690	7.66201795322424e-06	MMP10_F9
259604	cg11390957	9.88043551224955e-06	MMP10_F9
259605	cg11393614	-2.58568015474769e-06	MMP10_F9
259606	cg11394276	-6.79580213509446e-06	MMP10_F9
259607	cg11395579	2.23858425903301e-06	MMP10_F9
259608	cg11397143	4.18754024178404e-07	MMP10_F9
259609	cg11397476	6.25205485103414e-06	MMP10_F9
259610	cg11397878	-1.39896478609308e-06	MMP10_F9
259611	cg11398452	-8.48758297071391e-06	MMP10_F9
259612	cg11399415	-1.07026845948541e-05	MMP10_F9
259613	cg11400759	1.12719806885993e-06	MMP10_F9
259614	cg11400953	1.56820306474639e-06	MMP10_F9
259615	cg11401929	-1.88224583969968e-06	MMP10_F9
259616	cg11402396	-5.2541084857236e-06	MMP10_F9
259617	cg11404502	-1.78449628276535e-06	MMP10_F9
259618	cg11404751	3.94483254806957e-05	MMP10_F9
259619	cg11406340	3.42314063890135e-07	MMP10_F9
259620	cg11407514	-1.69148300209587e-06	MMP10_F9
259621	cg11407741	-1.62401262617988e-06	MMP10_F9
259622	cg11408900	1.53219107083661e-06	MMP10_F9
259623	cg11409572	1.71927468020235e-06	MMP10_F9
259624	cg11411220	-4.98022077750018e-05	MMP10_F9
259625	cg11411705	-1.41193276730065e-05	MMP10_F9
259626	cg11414267	-2.68825266869191e-05	MMP10_F9
259627	cg11415548	-2.90399012268671e-06	MMP10_F9
259628	cg11415852	-5.02837443230913e-06	MMP10_F9
259629	cg11416243	-6.46885021975789e-08	MMP10_F9
259630	cg11416492	1.20094207987151e-06	MMP10_F9
259631	cg11416669	-7.86510610428817e-06	MMP10_F9
259632	cg11416811	-1.44232374520106e-05	MMP10_F9
259633	cg11419506	-5.28736052190621e-06	MMP10_F9
259634	cg11420031	-1.35101258069613e-06	MMP10_F9
259635	cg11422156	4.1609951136141e-06	MMP10_F9
259636	cg11423178	-3.21770470203162e-07	MMP10_F9
259637	cg11423998	-1.32922006126897e-06	MMP10_F9
259638	cg11426080	-1.4150017386575e-05	MMP10_F9
259639	cg11426470	-1.42863151342438e-05	MMP10_F9
259640	cg11430077	6.53168397030406e-06	MMP10_F9
259641	cg11430259	-1.91255178362406e-06	MMP10_F9
259642	cg11430362	1.29537855411917e-05	MMP10_F9
259643	cg11437063	4.02036147369215e-06	MMP10_F9
259644	cg11438428	7.62533408818601e-06	MMP10_F9
259645	cg11438755	9.16800890310029e-07	MMP10_F9
259646	cg11440240	-1.98103970741823e-06	MMP10_F9
259647	cg11442259	5.51426490593138e-06	MMP10_F9
259648	cg11443683	-5.37634563555886e-06	MMP10_F9
259649	cg11443787	-1.79938138837143e-07	MMP10_F9
259650	cg11444332	1.04464228323532e-05	MMP10_F9
259651	cg11444532	3.02625149232144e-06	MMP10_F9
259652	cg11445109	1.03459706893944e-05	MMP10_F9
259653	cg11446507	6.5327350563792e-06	MMP10_F9
259654	cg11446543	-5.50958029618632e-06	MMP10_F9
259655	cg11447573	1.65139185538264e-05	MMP10_F9
259656	cg11447699	-6.9867886990096e-06	MMP10_F9
259657	cg11448557	3.06218824757643e-06	MMP10_F9
259658	cg11451315	5.38772137013697e-06	MMP10_F9
259659	cg11452596	8.80031627680898e-06	MMP10_F9
259660	cg11453347	-1.83490905573003e-06	MMP10_F9
259661	cg11453400	-1.15445974602752e-05	MMP10_F9
259662	cg11453585	1.63822054685142e-06	MMP10_F9
259663	cg11454325	-1.49378451552118e-05	MMP10_F9
259664	cg11454459	1.88082423832067e-06	MMP10_F9
259665	cg11455642	7.47202348508548e-06	MMP10_F9
259666	cg11459006	2.44632165882765e-07	MMP10_F9
259667	cg11460820	4.9399305782873e-07	MMP10_F9
259668	cg11461825	-1.16740807802483e-06	MMP10_F9
259669	cg11464297	2.86908133400116e-05	MMP10_F9
259670	cg11464895	-8.95818024633926e-06	MMP10_F9
259671	cg11466502	3.91714323961567e-05	MMP10_F9
259672	cg11466935	1.02929534559306e-07	MMP10_F9
259673	cg11467732	1.11284618892332e-06	MMP10_F9
259674	cg11468148	-2.25802785399737e-06	MMP10_F9
259675	cg11468354	-1.0553875175718e-06	MMP10_F9
259676	cg11469325	3.93187631888703e-06	MMP10_F9
259677	cg11471062	-4.19224177774741e-06	MMP10_F9
259678	cg11471354	-1.32454770837899e-05	MMP10_F9
259679	cg11472279	1.6383366373159e-06	MMP10_F9
259680	cg11476737	4.32817129060034e-07	MMP10_F9
259681	cg11476878	-2.18906606224016e-05	MMP10_F9
259682	cg11477175	1.25150562769221e-05	MMP10_F9
259683	cg11478495	5.48009538361979e-06	MMP10_F9
259684	cg11479419	1.82215640695708e-05	MMP10_F9
259685	cg11480019	1.18140822962706e-06	MMP10_F9
259686	cg11480762	-6.19341713645191e-05	MMP10_F9
259687	cg11481582	-2.37396966839473e-05	MMP10_F9
259688	cg11482422	2.59175778594319e-06	MMP10_F9
259689	cg11485894	4.2017854644652e-06	MMP10_F9
259690	cg11486694	-1.06004833769973e-05	MMP10_F9
259691	cg11489602	4.97043207485469e-07	MMP10_F9
259692	cg11490944	6.0370877006512e-06	MMP10_F9
259693	cg11493139	1.53092424846521e-06	MMP10_F9
259694	cg11495006	1.82293060156218e-05	MMP10_F9
259695	cg11495062	-3.70390464436901e-06	MMP10_F9
259696	cg11495285	1.37757600479898e-06	MMP10_F9
259697	cg11495351	-8.99301588417119e-06	MMP10_F9
259698	cg11495430	-2.05311811492003e-05	MMP10_F9
259699	cg11496014	1.845637619467e-05	MMP10_F9
259700	cg11496616	-2.47385483308887e-05	MMP10_F9
259701	cg11498156	-2.50959440047696e-05	MMP10_F9
259702	cg11498333	-2.10933527388274e-05	MMP10_F9
259703	cg11499984	5.45233642690669e-07	MMP10_F9
259704	cg11500467	5.74693960924202e-06	MMP10_F9
259705	cg11501931	2.8830488205075e-06	MMP10_F9
259706	cg11502597	-5.44608336171736e-06	MMP10_F9
259707	cg11503287	1.74997662900131e-05	MMP10_F9
259708	cg11503487	5.53426301316642e-06	MMP10_F9
259709	cg11503710	-2.25410116338296e-05	MMP10_F9
259710	cg11504264	9.32656326782983e-07	MMP10_F9
259711	cg11504511	2.09371350780087e-07	MMP10_F9
259712	cg11508429	-6.85154085816116e-06	MMP10_F9
259713	cg11508783	-8.43302833310787e-06	MMP10_F9
259714	cg11509088	-3.837415881655e-06	MMP10_F9
259715	cg11509491	2.33669468589636e-06	MMP10_F9
259716	cg11510931	-1.28637164808993e-05	MMP10_F9
259717	cg11515215	-1.98513145530133e-05	MMP10_F9
259718	cg11518184	-5.26679341718152e-06	MMP10_F9
259719	cg11519256	-5.55153965981454e-06	MMP10_F9
259720	cg11519260	6.38007223640657e-06	MMP10_F9
259721	cg11519836	-1.03842093829578e-05	MMP10_F9
259722	cg11524309	1.87726609775455e-05	MMP10_F9
259723	cg11526424	-2.65054890891047e-06	MMP10_F9
259724	cg11527839	-5.2327348763987e-05	MMP10_F9
259725	cg11531947	3.07079366632506e-06	MMP10_F9
259726	cg11532418	1.15047332955649e-07	MMP10_F9
259727	cg11534938	-6.19829686894248e-06	MMP10_F9
259728	cg11535343	8.3256066376167e-06	MMP10_F9
259729	cg11535486	3.33229270677256e-07	MMP10_F9
259730	cg11535638	7.26990484103388e-06	MMP10_F9
259731	cg11540016	-2.53412325008213e-06	MMP10_F9
259732	cg11540707	2.56317779664424e-06	MMP10_F9
259733	cg11542402	4.39224888350692e-06	MMP10_F9
259734	cg11543126	1.79204280198772e-05	MMP10_F9
259735	cg11545863	-7.25899917088667e-06	MMP10_F9
259736	cg11546537	-1.88119533705589e-06	MMP10_F9
259737	cg11546777	-1.39852877173096e-05	MMP10_F9
259738	cg11547448	-3.01753229398787e-06	MMP10_F9
259739	cg11547474	7.53084711827457e-06	MMP10_F9
259740	cg11547486	4.25273311307329e-06	MMP10_F9
259741	cg11548411	-1.89000353493628e-05	MMP10_F9
259742	cg11553635	-1.59776056451177e-05	MMP10_F9
259743	cg11556122	2.13377812783941e-06	MMP10_F9
259744	cg11558850	-7.42212680296207e-06	MMP10_F9
259745	cg11559952	-1.88466971998533e-06	MMP10_F9
259746	cg11560627	-1.61094527961672e-06	MMP10_F9
259747	cg11563399	1.26490356257744e-05	MMP10_F9
259748	cg11566832	1.28622567031214e-05	MMP10_F9
259749	cg11567041	-4.37781874699418e-06	MMP10_F9
259750	cg11567046	-5.12871022168952e-07	MMP10_F9
259751	cg11568364	1.07734618162962e-06	MMP10_F9
259752	cg11569407	-4.25592313982594e-06	MMP10_F9
259753	cg11570843	-4.89017177492412e-06	MMP10_F9
259754	cg11571884	-1.50607972550413e-06	MMP10_F9
259755	cg11572340	-1.8154519358122e-07	MMP10_F9
259756	cg11573170	1.16394467430624e-05	MMP10_F9
259757	cg11573390	-5.33017237762804e-06	MMP10_F9
259758	cg11574094	-2.28425273988859e-07	MMP10_F9
259759	cg11575901	-6.10618330806417e-06	MMP10_F9
259760	cg11576834	8.49431006425343e-06	MMP10_F9
259761	cg11578784	-8.2304028177076e-06	MMP10_F9
259762	cg11579421	-1.79273863748611e-05	MMP10_F9
259763	cg11580028	1.27646126494242e-05	MMP10_F9
259764	cg11580615	-8.35733264237989e-06	MMP10_F9
259765	cg11580790	1.42746678603893e-06	MMP10_F9
259766	cg11582476	-1.97968793553568e-05	MMP10_F9
259767	cg11583287	9.45984344493921e-06	MMP10_F9
259768	cg11586382	2.16836350877707e-05	MMP10_F9
259769	cg11588566	-6.84556853649397e-06	MMP10_F9
259770	cg11589800	-9.99915363520773e-06	MMP10_F9
259771	cg11591516	2.62921789523312e-07	MMP10_F9
259772	cg11594010	-2.74402996114828e-06	MMP10_F9
259773	cg11595245	3.87932808398922e-06	MMP10_F9
259774	cg11596479	1.00192694105578e-05	MMP10_F9
259775	cg11600683	-1.54398537549936e-06	MMP10_F9
259776	cg11601254	-4.97220603069855e-06	MMP10_F9
259777	cg11601398	2.17384445476837e-05	MMP10_F9
259778	cg11601663	-5.00714210310275e-06	MMP10_F9
259779	cg11604142	-4.15264963345964e-07	MMP10_F9
259780	cg11608646	-1.04946350405079e-05	MMP10_F9
259781	cg11609007	2.06202518931911e-05	MMP10_F9
259782	cg11610925	-3.67869301448424e-06	MMP10_F9
259783	cg11611505	1.51085451042164e-05	MMP10_F9
259784	cg11612555	-7.26455806140688e-07	MMP10_F9
259785	cg11612647	3.90803013471259e-05	MMP10_F9
259786	cg11612727	3.81292993475288e-06	MMP10_F9
259787	cg11613559	-3.68025815429519e-05	MMP10_F9
259788	cg11613902	1.54597800472271e-05	MMP10_F9
259789	cg11614474	7.13298254232524e-06	MMP10_F9
259790	cg11614536	-3.02091437060185e-06	MMP10_F9
259791	cg11615495	-1.0251925014285e-05	MMP10_F9
259792	cg11615549	-3.75744988734994e-07	MMP10_F9
259793	cg11616919	-6.86651099456715e-07	MMP10_F9
259794	cg11617484	-8.94631179529757e-06	MMP10_F9
259795	cg11618704	4.1180875060587e-06	MMP10_F9
259796	cg11619922	-1.4717350997206e-05	MMP10_F9
259797	cg11621301	-8.23226487345161e-06	MMP10_F9
259798	cg11621586	-7.0496706208947e-07	MMP10_F9
259799	cg11624946	-1.43756688419679e-05	MMP10_F9
259800	cg11625382	-7.35217483986828e-06	MMP10_F9
259801	cg11626582	8.23258614471711e-06	MMP10_F9
259802	cg11627393	-3.42434726978766e-06	MMP10_F9
259803	cg11628754	-1.16117180518382e-06	MMP10_F9
259804	cg11630148	-6.50179634320699e-06	MMP10_F9
259805	cg11630169	1.92282833865476e-06	MMP10_F9
259806	cg11631091	5.17587263327148e-06	MMP10_F9
259807	cg11632906	-2.06642812610118e-06	MMP10_F9
259808	cg11633461	-1.54510759499944e-05	MMP10_F9
259809	cg11633916	1.53568066372357e-05	MMP10_F9
259810	cg11635029	-1.03034921560149e-06	MMP10_F9
259811	cg11637005	3.07821929241765e-06	MMP10_F9
259812	cg11637084	4.34756875999393e-06	MMP10_F9
259813	cg11638200	2.70122400367719e-07	MMP10_F9
259814	cg11639651	-5.14293170226671e-06	MMP10_F9
259815	cg11639984	2.04560004684997e-05	MMP10_F9
259816	cg11640046	9.70337386851447e-06	MMP10_F9
259817	cg11640544	9.22342947346902e-07	MMP10_F9
259818	cg11640675	1.02128387971235e-06	MMP10_F9
259819	cg11642140	-1.12713180740664e-05	MMP10_F9
259820	cg11645198	7.74583640309796e-07	MMP10_F9
259821	cg11645821	2.92066490299555e-06	MMP10_F9
259822	cg11646078	1.68564560676025e-05	MMP10_F9
259823	cg11647108	-2.13274389260864e-05	MMP10_F9
259824	cg11647420	1.47796254107219e-05	MMP10_F9
259825	cg11648286	9.24965893686622e-07	MMP10_F9
259826	cg11648662	-1.09879070170857e-06	MMP10_F9
259827	cg11650479	-4.14771498008372e-06	MMP10_F9
259828	cg11652982	5.09985588527301e-06	MMP10_F9
259829	cg11653519	2.09930462821336e-06	MMP10_F9
259830	cg11654490	9.37384018343938e-07	MMP10_F9
259831	cg11655691	1.11112709686336e-06	MMP10_F9
259832	cg11659652	-1.00353931140487e-08	MMP10_F9
259833	cg11660684	1.57506937051268e-05	MMP10_F9
259834	cg11660725	8.50287694760773e-07	MMP10_F9
259835	cg11662264	4.81647042139778e-06	MMP10_F9
259836	cg11662609	-5.62811902358646e-06	MMP10_F9
259837	cg11666040	-1.51828386457757e-05	MMP10_F9
259838	cg11666731	2.1572626641196e-05	MMP10_F9
259839	cg11667101	-1.45292391267379e-07	MMP10_F9
259840	cg11667387	-1.70401471713742e-05	MMP10_F9
259841	cg11668923	7.28197030193446e-06	MMP10_F9
259842	cg11669124	-1.81842214585191e-05	MMP10_F9
259843	cg11669400	7.63125404812763e-06	MMP10_F9
259844	cg11670802	-5.79060979390513e-06	MMP10_F9
259845	cg11671075	-5.55854619608549e-06	MMP10_F9
259846	cg11671115	-6.90596802054695e-06	MMP10_F9
259847	cg11672338	-1.0689965312905e-05	MMP10_F9
259848	cg11673092	-2.72968072880049e-06	MMP10_F9
259849	cg11673920	4.10742840483795e-06	MMP10_F9
259850	cg11674373	1.47585680570823e-06	MMP10_F9
259851	cg11674432	2.18961705526323e-06	MMP10_F9
259852	cg11675881	-2.68807173794847e-06	MMP10_F9
259853	cg11676342	-6.24480291148609e-06	MMP10_F9
259854	cg11676599	-1.61483046848264e-05	MMP10_F9
259855	cg11676636	-7.91211021488622e-06	MMP10_F9
259856	cg11677260	6.32648236152419e-07	MMP10_F9
259857	cg11679124	-5.36926165865911e-06	MMP10_F9
259858	cg11679455	8.17207451154546e-06	MMP10_F9
259859	cg11679871	-1.8027383845621e-05	MMP10_F9
259860	cg11681126	3.24309635796344e-07	MMP10_F9
259861	cg11684930	-1.62178463619121e-05	MMP10_F9
259862	cg11685186	8.1378739231545e-06	MMP10_F9
259863	cg11685391	-1.25018162126121e-05	MMP10_F9
259864	cg11685898	1.36349366537042e-06	MMP10_F9
259865	cg11688410	2.57463937260899e-05	MMP10_F9
259866	cg11688553	-6.43972649668568e-06	MMP10_F9
259867	cg11688874	-6.25508688706366e-07	MMP10_F9
259868	cg11689407	4.89855260524168e-07	MMP10_F9
259869	cg11689753	3.74497127973948e-06	MMP10_F9
259870	cg11689994	3.19427426814156e-06	MMP10_F9
259871	cg11692403	5.75799493965728e-06	MMP10_F9
259872	cg11693285	1.3166309033675e-05	MMP10_F9
259873	cg11693581	1.0807272760372e-06	MMP10_F9
259874	cg11697244	-2.13807407937758e-07	MMP10_F9
259875	cg11697427	2.01319501882407e-06	MMP10_F9
259876	cg11699515	-6.02638470027061e-06	MMP10_F9
259877	cg11700824	-5.32894794857151e-07	MMP10_F9
259878	cg11700985	5.45914306245509e-06	MMP10_F9
259879	cg11702613	-1.40954035767633e-05	MMP10_F9
259880	cg11703729	-6.08520564367311e-06	MMP10_F9
259881	cg11704601	6.1307891204513e-06	MMP10_F9
259882	cg11705167	1.24809732685007e-05	MMP10_F9
259883	cg11705975	-1.94603146550142e-05	MMP10_F9
259884	cg11706469	-9.34786821580377e-06	MMP10_F9
259885	cg11709763	6.58760424564722e-06	MMP10_F9
259886	cg11709896	1.53034022993959e-06	MMP10_F9
259887	cg11710969	6.15021413313977e-06	MMP10_F9
259888	cg11711816	-6.20350668909132e-07	MMP10_F9
259889	cg11713515	-3.44210833241479e-07	MMP10_F9
259890	cg11715102	1.24635441242118e-05	MMP10_F9
259891	cg11715594	6.20836420077198e-06	MMP10_F9
259892	cg11715693	7.19357190907405e-06	MMP10_F9
259893	cg11716064	1.76143017703226e-05	MMP10_F9
259894	cg11716380	2.30892643324836e-05	MMP10_F9
259895	cg11716598	3.25569387922195e-06	MMP10_F9
259896	cg11717817	-2.02536753616086e-05	MMP10_F9
259897	cg11717883	1.61255989343497e-06	MMP10_F9
259898	cg11718868	2.83659930801606e-05	MMP10_F9
259899	cg11719296	-1.51163839123315e-06	MMP10_F9
259900	cg11719946	4.88921971668513e-06	MMP10_F9
259901	cg11721591	1.85180007588615e-05	MMP10_F9
259902	cg11721913	-1.7916529904189e-05	MMP10_F9
259903	cg11722139	5.21933761043707e-06	MMP10_F9
259904	cg11722581	2.07227193766113e-06	MMP10_F9
259905	cg11724873	-2.03071001160244e-05	MMP10_F9
259906	cg11725852	1.6972855730437e-05	MMP10_F9
259907	cg11726857	3.010297854502e-06	MMP10_F9
259908	cg11727031	1.22907749494045e-05	MMP10_F9
259909	cg11727338	-2.91340909279691e-05	MMP10_F9
259910	cg11727383	-1.86548815225037e-06	MMP10_F9
259911	cg11728546	4.4256021034882e-06	MMP10_F9
259912	cg11728900	1.46428409546257e-07	MMP10_F9
259913	cg11729970	-8.31506211465327e-07	MMP10_F9
259914	cg11730023	-3.74872925006338e-05	MMP10_F9
259915	cg11730722	1.91192424951282e-06	MMP10_F9
259916	cg11731114	1.7485365034719e-05	MMP10_F9
259917	cg11731793	1.10736454483555e-05	MMP10_F9
259918	cg11732197	-7.75190829850946e-06	MMP10_F9
259919	cg11733222	-5.61251410714116e-06	MMP10_F9
259920	cg11733245	3.82683614324941e-07	MMP10_F9
259921	cg11736228	-1.72399916774891e-05	MMP10_F9
259922	cg11736657	7.88250222946878e-06	MMP10_F9
259923	cg11737230	6.22203002762445e-06	MMP10_F9
259924	cg11738604	1.56824356847359e-05	MMP10_F9
259925	cg11740194	5.6757694303915e-06	MMP10_F9
259926	cg11740348	1.34601272661041e-06	MMP10_F9
259927	cg11746498	1.48514249278694e-05	MMP10_F9
259928	cg11748081	3.86753520665341e-07	MMP10_F9
259929	cg11748187	-2.54993836848976e-05	MMP10_F9
259930	cg11748319	9.96075011400343e-07	MMP10_F9
259931	cg11749490	4.91918390424362e-06	MMP10_F9
259932	cg11750133	-3.72517140015596e-07	MMP10_F9
259933	cg11752430	2.06929949937151e-05	MMP10_F9
259934	cg11753018	8.39242814090312e-06	MMP10_F9
259935	cg11753158	1.1784574625115e-06	MMP10_F9
259936	cg11756073	-3.57941394635465e-06	MMP10_F9
259937	cg11756136	2.56785990171221e-06	MMP10_F9
259938	cg11756336	-1.80957343949681e-06	MMP10_F9
259939	cg11756666	-3.22588522073826e-07	MMP10_F9
259940	cg11757130	-2.94989354759361e-06	MMP10_F9
259941	cg11757167	-1.25185818109713e-05	MMP10_F9
259942	cg11757357	9.24107133134027e-08	MMP10_F9
259943	cg11759194	2.3274631749505e-06	MMP10_F9
259944	cg11760395	-4.14744150152805e-06	MMP10_F9
259945	cg11762242	1.01538178212177e-05	MMP10_F9
259946	cg11762346	7.72861904228091e-06	MMP10_F9
259947	cg11764368	-3.54556775731988e-06	MMP10_F9
259948	cg11764846	4.58509775202897e-06	MMP10_F9
259949	cg11765438	3.48245158802875e-06	MMP10_F9
259950	cg11766011	4.46728795179973e-09	MMP10_F9
259951	cg11766676	9.49433483697376e-06	MMP10_F9
259952	cg11769461	-9.15361141639624e-06	MMP10_F9
259953	cg11769939	8.73825118964899e-06	MMP10_F9
259954	cg11770664	-1.63699483745592e-05	MMP10_F9
259955	cg11771383	-5.95926519339089e-05	MMP10_F9
259956	cg11771529	2.18070755119803e-05	MMP10_F9
259957	cg11772224	5.76740935065737e-07	MMP10_F9
259958	cg11772643	-2.78248835877561e-07	MMP10_F9
259959	cg11772661	6.25007697783054e-06	MMP10_F9
259960	cg11775488	6.77906523540101e-06	MMP10_F9
259961	cg11776930	-8.38019849606661e-06	MMP10_F9
259962	cg11778453	6.45640250145619e-06	MMP10_F9
259963	cg11778714	2.0955337613226e-05	MMP10_F9
259964	cg11781335	1.59153778346494e-06	MMP10_F9
259965	cg11781535	6.36923191731721e-08	MMP10_F9
259966	cg11784071	5.29881893347936e-07	MMP10_F9
259967	cg11784124	2.85811988930397e-06	MMP10_F9
259968	cg11784437	-2.12165506064305e-06	MMP10_F9
259969	cg11784626	-1.01973030360396e-05	MMP10_F9
259970	cg11784742	-2.21081751798887e-06	MMP10_F9
259971	cg11787785	8.75239491239771e-07	MMP10_F9
259972	cg11788307	-6.14279232294932e-06	MMP10_F9
259973	cg11788945	-1.43220907505803e-07	MMP10_F9
259974	cg11789421	1.34070447372275e-06	MMP10_F9
259975	cg11790551	1.0510369152109e-06	MMP10_F9
259976	cg11790857	5.58668991513911e-07	MMP10_F9
259977	cg11791289	1.31634692254207e-05	MMP10_F9
259978	cg11791710	-2.05285646396305e-05	MMP10_F9
259979	cg11793631	2.90166125267111e-06	MMP10_F9
259980	cg11794384	7.21019782500487e-06	MMP10_F9
259981	cg11795128	-2.77130348735862e-06	MMP10_F9
259982	cg11795674	-2.79111148447596e-06	MMP10_F9
259983	cg11795975	1.16365066021474e-05	MMP10_F9
259984	cg11798390	3.72189723696866e-07	MMP10_F9
259985	cg11799172	1.80957141459319e-07	MMP10_F9
259986	cg11799387	5.72738178045832e-06	MMP10_F9
259987	cg11801524	2.69175027748613e-06	MMP10_F9
259988	cg11801637	-1.81510851340877e-05	MMP10_F9
259989	cg11801857	2.39168008741702e-06	MMP10_F9
259990	cg11803843	2.30691136732418e-06	MMP10_F9
259991	cg11803859	-4.10185041596518e-05	MMP10_F9
259992	cg11804932	-4.03048867390392e-06	MMP10_F9
259993	cg11805311	1.88668055989843e-05	MMP10_F9
259994	cg11805559	-1.25127164966447e-05	MMP10_F9
259995	cg11806813	-8.43997892491444e-06	MMP10_F9
259996	cg11807559	1.24599343635639e-06	MMP10_F9
259997	cg11808746	-5.82882628079312e-07	MMP10_F9
259998	cg11809208	1.53534496166293e-07	MMP10_F9
259999	cg11811216	-1.71333896320032e-06	MMP10_F9
260000	cg11812202	-9.69361336991038e-06	MMP10_F9
260001	cg11813497	7.30743988372121e-06	MMP10_F9
260002	cg11814370	1.6789858584186e-07	MMP10_F9
260003	cg11814667	-4.34877944528984e-08	MMP10_F9
260004	cg11815199	9.60308571542243e-08	MMP10_F9
260005	cg11817899	5.18940102011201e-06	MMP10_F9
260006	cg11818589	6.37582915027268e-05	MMP10_F9
260007	cg11819799	-2.22551810339788e-06	MMP10_F9
260008	cg11820931	2.43307550081222e-06	MMP10_F9
260009	cg11821440	-2.40736949039219e-06	MMP10_F9
260010	cg11822175	-3.99479480772278e-06	MMP10_F9
260011	cg11823318	-7.46755488420335e-06	MMP10_F9
260012	cg11824509	-1.57445160532062e-05	MMP10_F9
260013	cg11825317	2.70687519726891e-06	MMP10_F9
260014	cg11825621	2.09895081627428e-07	MMP10_F9
260015	cg11825756	9.13306917730949e-07	MMP10_F9
260016	cg11826295	6.17160936598168e-06	MMP10_F9
260017	cg11828108	7.38161206789583e-06	MMP10_F9
260018	cg11829033	6.45447644307713e-08	MMP10_F9
260019	cg11830436	-8.35271447270601e-06	MMP10_F9
260020	cg11832000	-7.3194836680379e-06	MMP10_F9
260021	cg11832210	3.76966571606222e-06	MMP10_F9
260022	cg11832281	1.88274016208384e-06	MMP10_F9
260023	cg11834974	-3.07483140621885e-05	MMP10_F9
260024	cg11836236	-1.59243664996974e-06	MMP10_F9
260025	cg11836372	2.75786536807218e-06	MMP10_F9
260026	cg11836884	-8.35202217599383e-06	MMP10_F9
260027	cg11837215	6.42599772480541e-07	MMP10_F9
260028	cg11838639	8.01165556559664e-07	MMP10_F9
260029	cg11838827	-1.28865119817794e-05	MMP10_F9
260030	cg11839566	4.53367072083955e-06	MMP10_F9
260031	cg11840618	-1.98582085075848e-06	MMP10_F9
260032	cg11840849	-1.53250728877922e-06	MMP10_F9
260033	cg11841331	1.38807552209441e-05	MMP10_F9
260034	cg11842610	1.41721700463303e-06	MMP10_F9
260035	cg11844537	-2.51106410979505e-05	MMP10_F9
260036	cg11845426	3.8347645591278e-06	MMP10_F9
260037	cg11845728	-1.48879278150324e-06	MMP10_F9
260038	cg11847468	-1.28128791555802e-06	MMP10_F9
260039	cg11847543	-2.9786819764864e-06	MMP10_F9
260040	cg11848113	5.33633392966102e-06	MMP10_F9
260041	cg11848931	-1.15091006888996e-06	MMP10_F9
260042	cg11849327	3.76202182405331e-06	MMP10_F9
260043	cg11849561	-6.83680999307349e-06	MMP10_F9
260044	cg11849692	-5.86517983989673e-06	MMP10_F9
260045	cg11854504	5.35513469607298e-07	MMP10_F9
260046	cg11854806	-2.82841816519494e-07	MMP10_F9
260047	cg11856002	9.3519051921889e-06	MMP10_F9
260048	cg11856949	2.99773696411245e-07	MMP10_F9
260049	cg11858474	3.76696499907713e-07	MMP10_F9
260050	cg11860238	3.37414682539362e-06	MMP10_F9
260051	cg11861055	-1.5167444034428e-07	MMP10_F9
260052	cg11861387	9.92107966474885e-06	MMP10_F9
260053	cg11861709	1.581218633279e-06	MMP10_F9
260054	cg11862001	-1.77842620766905e-05	MMP10_F9
260055	cg11862565	-1.31779456741051e-05	MMP10_F9
260056	cg11863717	-6.92741048179602e-06	MMP10_F9
260057	cg11864337	1.18824633841321e-06	MMP10_F9
260058	cg11864400	-1.62781878475866e-07	MMP10_F9
260059	cg11864574	-5.22415444645243e-05	MMP10_F9
260060	cg11865413	-4.32903761328739e-06	MMP10_F9
260061	cg11867607	4.32022429430183e-06	MMP10_F9
260062	cg11872966	-1.34264030217618e-05	MMP10_F9
260063	cg11873372	1.65603565833776e-05	MMP10_F9
260064	cg11874613	-3.32153722102948e-06	MMP10_F9
260065	cg11875044	1.04631225000772e-06	MMP10_F9
260066	cg11876524	-1.96391322658842e-06	MMP10_F9
260067	cg11877064	-7.45684452494977e-07	MMP10_F9
260068	cg11877297	3.8013936256225e-06	MMP10_F9
260069	cg11877812	7.55226282027164e-06	MMP10_F9
260070	cg11880367	-1.13681763153498e-05	MMP10_F9
260071	cg11880652	2.28356754572969e-07	MMP10_F9
260072	cg11880855	-1.06207698560705e-06	MMP10_F9
260073	cg11880892	2.71084695829318e-06	MMP10_F9
260074	cg11881391	-1.40293456360747e-05	MMP10_F9
260075	cg11883161	-8.40025308755673e-08	MMP10_F9
260076	cg11883238	1.17720215115758e-05	MMP10_F9
260077	cg11884248	8.15651683631752e-06	MMP10_F9
260078	cg11885324	7.83581235350695e-06	MMP10_F9
260079	cg11888270	-1.37105894242793e-05	MMP10_F9
260080	cg11888571	5.68265557228835e-06	MMP10_F9
260081	cg11889730	1.25628255768231e-05	MMP10_F9
260082	cg11891925	-2.15757185339064e-05	MMP10_F9
260083	cg11893763	-6.26060652074113e-06	MMP10_F9
260084	cg11894854	1.02068470122129e-05	MMP10_F9
260085	cg11895240	-9.11561411175555e-08	MMP10_F9
260086	cg11898816	-6.98852292248027e-06	MMP10_F9
260087	cg11898958	3.12354413943185e-05	MMP10_F9
260088	cg11900509	-3.55383424933555e-05	MMP10_F9
260089	cg11902278	1.86590037064555e-06	MMP10_F9
260090	cg11903130	-6.9128376519377e-07	MMP10_F9
260091	cg11903920	-6.90190997947579e-07	MMP10_F9
260092	cg11904435	3.25509590254998e-06	MMP10_F9
260093	cg11904869	3.56374755679204e-06	MMP10_F9
260094	cg11906176	-2.58180491714404e-07	MMP10_F9
260095	cg11908711	9.69291222402307e-06	MMP10_F9
260096	cg11908864	2.30122773273558e-05	MMP10_F9
260097	cg11914795	-7.89690550027908e-06	MMP10_F9
260098	cg11915309	-1.64849236213718e-06	MMP10_F9
260099	cg11915901	-7.73961298905761e-06	MMP10_F9
260100	cg11917579	1.21367816329703e-05	MMP10_F9
260101	cg11917694	-9.82967188646723e-06	MMP10_F9
260102	cg11920745	4.5926467583705e-06	MMP10_F9
260103	cg11922164	1.75597204186533e-05	MMP10_F9
260104	cg11927951	-1.2887410187076e-05	MMP10_F9
260105	cg11929896	-1.47199235274649e-05	MMP10_F9
260106	cg11930274	-1.39268634690728e-06	MMP10_F9
260107	cg11930665	-1.73722386608481e-06	MMP10_F9
260108	cg11931116	2.87531833759126e-06	MMP10_F9
260109	cg11935812	-4.94613279791227e-05	MMP10_F9
260110	cg11936560	-2.25682081736567e-05	MMP10_F9
260111	cg11936643	-7.03881206895911e-08	MMP10_F9
260112	cg11937768	1.80536686051923e-06	MMP10_F9
260113	cg11939940	1.72104997295119e-06	MMP10_F9
260114	cg11940177	-2.55626882044646e-05	MMP10_F9
260115	cg11940526	7.38681224041681e-05	MMP10_F9
260116	cg11942780	-7.28287983232462e-06	MMP10_F9
260117	cg11942936	-6.56464916564617e-06	MMP10_F9
260118	cg11943330	1.69202371802175e-07	MMP10_F9
260119	cg11943820	-2.09929200171506e-05	MMP10_F9
260120	cg11944139	-2.29544617036195e-05	MMP10_F9
260121	cg11944393	6.57567589337021e-07	MMP10_F9
260122	cg11944462	3.95416338051154e-06	MMP10_F9
260123	cg11944757	1.3257219069203e-06	MMP10_F9
260124	cg11945674	1.06019582194912e-06	MMP10_F9
260125	cg11946630	6.63415869192992e-06	MMP10_F9
260126	cg11948367	1.87349336884721e-05	MMP10_F9
260127	cg11948469	1.32914527182854e-06	MMP10_F9
260128	cg11948988	-5.58458613571217e-07	MMP10_F9
260129	cg11951218	2.34322635607953e-05	MMP10_F9
260130	cg11952493	-3.30055247899605e-05	MMP10_F9
260131	cg11953749	-5.79987120986513e-07	MMP10_F9
260132	cg11953974	8.62619490645459e-07	MMP10_F9
260133	cg11954230	-8.22115917329454e-06	MMP10_F9
260134	cg11956748	2.61364071983485e-07	MMP10_F9
260135	cg11957248	-1.99465071528954e-06	MMP10_F9
260136	cg11958675	3.56290710137076e-07	MMP10_F9
260137	cg11960629	2.20514683430263e-07	MMP10_F9
260138	cg11961495	-1.43147964631118e-05	MMP10_F9
260139	cg11961702	-4.97245284616709e-06	MMP10_F9
260140	cg11962774	2.68762286148037e-06	MMP10_F9
260141	cg11963436	-8.73354038939594e-07	MMP10_F9
260142	cg11963883	-4.90533634730705e-07	MMP10_F9
260143	cg11964006	1.26680173089921e-05	MMP10_F9
260144	cg11965880	3.20721364055634e-07	MMP10_F9
260145	cg11967480	-1.03200320617624e-05	MMP10_F9
260146	cg11967563	-5.29528244178989e-06	MMP10_F9
260147	cg11969919	-6.92088939809784e-07	MMP10_F9
260148	cg11970204	-5.50846145613097e-05	MMP10_F9
260149	cg11971077	1.54453908472572e-07	MMP10_F9
260150	cg11973177	1.43673589950554e-06	MMP10_F9
260151	cg11974077	-5.74956029953039e-06	MMP10_F9
260152	cg11974158	6.25862550099783e-06	MMP10_F9
260153	cg11974346	5.77956872524018e-06	MMP10_F9
260154	cg11974768	-6.31515240717403e-07	MMP10_F9
260155	cg11975206	3.09117935415053e-06	MMP10_F9
260156	cg11976790	1.09842821808704e-05	MMP10_F9
260157	cg11977348	4.56441515416804e-07	MMP10_F9
260158	cg11979294	2.02527965012017e-06	MMP10_F9
260159	cg11981770	8.54250135645752e-07	MMP10_F9
260160	cg11983612	1.0346420978462e-05	MMP10_F9
260161	cg11985856	2.38224048382095e-07	MMP10_F9
260162	cg11986813	6.86693771795959e-06	MMP10_F9
260163	cg11987682	-2.54450933242585e-05	MMP10_F9
260164	cg11988910	1.28097264928465e-06	MMP10_F9
260165	cg11988964	-7.74504339896104e-06	MMP10_F9
260166	cg11989949	1.39172551204463e-06	MMP10_F9
260167	cg11990770	-5.12590829853856e-07	MMP10_F9
260168	cg11991893	-1.62102893876867e-05	MMP10_F9
260169	cg11993300	2.80323659491988e-07	MMP10_F9
260170	cg11993399	-1.22452302915664e-05	MMP10_F9
260171	cg11996395	2.4140813468587e-06	MMP10_F9
260172	cg11998616	-1.0544315943195e-05	MMP10_F9
260173	cg12002455	-1.78013697538066e-06	MMP10_F9
260174	cg12005026	-2.20514074295731e-05	MMP10_F9
260175	cg12005098	2.00264452523353e-06	MMP10_F9
260176	cg12005122	5.26612867166648e-06	MMP10_F9
260177	cg12006425	-1.7397290034512e-06	MMP10_F9
260178	cg12007257	5.85143261158916e-07	MMP10_F9
260179	cg12008118	8.35325485170218e-06	MMP10_F9
260180	cg12009856	-1.59383724626734e-05	MMP10_F9
260181	cg12010544	-1.61977424623505e-06	MMP10_F9
260182	cg12010638	-6.7255498607142e-06	MMP10_F9
260183	cg12011977	-1.47854487906256e-05	MMP10_F9
260184	cg12014008	-5.07186011777186e-06	MMP10_F9
260185	cg12014181	3.72263861508012e-05	MMP10_F9
260186	cg12014886	-8.66960074383328e-06	MMP10_F9
260187	cg12015124	5.17474571159702e-06	MMP10_F9
260188	cg12020983	3.67076305547958e-06	MMP10_F9
260189	cg12022294	4.72342366030268e-06	MMP10_F9
260190	cg12022630	-7.67272239716001e-06	MMP10_F9
260191	cg12024826	6.142240554217e-06	MMP10_F9
260192	cg12025380	8.05475032767892e-06	MMP10_F9
260193	cg12026546	-7.39240036803987e-06	MMP10_F9
260194	cg12026992	2.55992505852469e-06	MMP10_F9
260195	cg12032370	2.06216925341492e-05	MMP10_F9
260196	cg12032663	-1.29293210578487e-05	MMP10_F9
260197	cg12033288	4.67034900705225e-06	MMP10_F9
260198	cg12034494	3.12152852531664e-06	MMP10_F9
260199	cg12036544	1.10151145524287e-05	MMP10_F9
260200	cg12036559	1.8752929884216e-05	MMP10_F9
260201	cg12037162	1.86523306451732e-05	MMP10_F9
260202	cg12037340	-5.85002657570255e-06	MMP10_F9
260203	cg12037550	1.66019596334389e-05	MMP10_F9
260204	cg12037895	-1.55802659320435e-06	MMP10_F9
260205	cg12039624	-1.89506276338035e-05	MMP10_F9
260206	cg12040555	-5.04305148031046e-06	MMP10_F9
260207	cg12042678	-5.99409259189277e-07	MMP10_F9
260208	cg12043106	4.69615813315824e-07	MMP10_F9
260209	cg12043818	-1.39874719230819e-06	MMP10_F9
260210	cg12044919	6.39419526079331e-06	MMP10_F9
260211	cg12046168	1.02161511450907e-07	MMP10_F9
260212	cg12047722	1.85043920931038e-07	MMP10_F9
260213	cg12048965	4.43629201186957e-05	MMP10_F9
260214	cg12049367	2.1726153544831e-06	MMP10_F9
260215	cg12050175	3.09642315051691e-05	MMP10_F9
260216	cg12051364	-1.68752478165251e-05	MMP10_F9
260217	cg12051615	2.72092074882451e-06	MMP10_F9
260218	cg12052052	5.11871671489877e-06	MMP10_F9
260219	cg12052250	6.45577899362341e-06	MMP10_F9
260220	cg12052765	8.06836649665062e-06	MMP10_F9
260221	cg12052957	-4.33810844672483e-05	MMP10_F9
260222	cg12053257	6.78002597726423e-06	MMP10_F9
260223	cg12053442	-5.02249290110783e-06	MMP10_F9
260224	cg12053971	-7.49486396838559e-06	MMP10_F9
260225	cg12054852	4.35861095694279e-07	MMP10_F9
260226	cg12054976	-5.25610049141292e-06	MMP10_F9
260227	cg12059258	-6.87302680489706e-06	MMP10_F9
260228	cg12060422	-1.63944913319655e-05	MMP10_F9
260229	cg12062156	-1.24211616097181e-06	MMP10_F9
260230	cg12063947	-3.23674027636019e-06	MMP10_F9
260231	cg12064929	-8.11953019878552e-06	MMP10_F9
260232	cg12065779	2.67287703582124e-06	MMP10_F9
260233	cg12066118	3.87073361348451e-07	MMP10_F9
260234	cg12066583	6.5256176308969e-07	MMP10_F9
260235	cg12067979	2.0983657748116e-06	MMP10_F9
260236	cg12067981	-9.81990405537284e-07	MMP10_F9
260237	cg12069379	-3.26689219226801e-05	MMP10_F9
260238	cg12069423	2.37415942357932e-06	MMP10_F9
260239	cg12069540	-3.46845154355188e-05	MMP10_F9
260240	cg12072770	-4.44650343241068e-07	MMP10_F9
260241	cg12074485	1.22190980270498e-06	MMP10_F9
260242	cg12074985	-2.53558514664365e-06	MMP10_F9
260243	cg12077194	-1.40056414772555e-05	MMP10_F9
260244	cg12077322	-3.63637425964707e-07	MMP10_F9
260245	cg12078946	1.01586726372345e-06	MMP10_F9
260246	cg12079603	1.05032506845227e-05	MMP10_F9
260247	cg12080254	-3.85477046181355e-07	MMP10_F9
260248	cg12082352	2.89715386714548e-06	MMP10_F9
260249	cg12083597	3.57538099564541e-06	MMP10_F9
260250	cg12083644	7.50935050575414e-06	MMP10_F9
260251	cg12083893	2.17206810452764e-05	MMP10_F9
260252	cg12084990	-1.62957849604808e-06	MMP10_F9
260253	cg12085226	2.80175652364864e-06	MMP10_F9
260254	cg12087468	1.07244522150266e-05	MMP10_F9
260255	cg12087639	-5.98740805174641e-06	MMP10_F9
260256	cg12087643	-1.12566355771374e-06	MMP10_F9
260257	cg12087941	-6.33271354345788e-06	MMP10_F9
260258	cg12089187	-1.42080066667308e-05	MMP10_F9
260259	cg12089335	-2.294713706522e-06	MMP10_F9
260260	cg12089350	2.51275425970559e-06	MMP10_F9
260261	cg12090430	-8.6222153010177e-06	MMP10_F9
260262	cg12091396	-3.11258137961304e-07	MMP10_F9
260263	cg12091732	2.60047661871536e-08	MMP10_F9
260264	cg12092413	-1.3204404597455e-05	MMP10_F9
260265	cg12093371	-5.53453234262868e-06	MMP10_F9
260266	cg12094736	-1.20358371662852e-05	MMP10_F9
260267	cg12094942	-4.7189388520086e-05	MMP10_F9
260268	cg12098511	-5.16242815668744e-06	MMP10_F9
260269	cg12098569	1.85972273654723e-05	MMP10_F9
260270	cg12098963	2.8472303016337e-06	MMP10_F9
260271	cg12100026	1.87867566873877e-06	MMP10_F9
260272	cg12101927	9.81840229715579e-08	MMP10_F9
260273	cg12102702	1.34953932425601e-06	MMP10_F9
260274	cg12103628	5.34121542534583e-06	MMP10_F9
260275	cg12103951	-9.54146340496218e-07	MMP10_F9
260276	cg12105920	1.10194437040553e-05	MMP10_F9
260277	cg12106945	-6.7526127594937e-06	MMP10_F9
260278	cg12107466	-3.28977696814512e-06	MMP10_F9
260279	cg12107530	-2.79876584881501e-05	MMP10_F9
260280	cg12108265	-4.49745184315641e-06	MMP10_F9
260281	cg12109455	-3.33292686103475e-06	MMP10_F9
260282	cg12110262	1.40812138475143e-05	MMP10_F9
260283	cg12110327	3.91381941437733e-06	MMP10_F9
260284	cg12112529	-2.528362390935e-06	MMP10_F9
260285	cg12113013	-8.75808465627665e-06	MMP10_F9
260286	cg12113495	-4.08125722509991e-07	MMP10_F9
260287	cg12113851	3.16318767946604e-06	MMP10_F9
260288	cg12115557	-2.79999017267467e-06	MMP10_F9
260289	cg12116164	1.22686874415701e-05	MMP10_F9
260290	cg12116749	-2.71652531711118e-05	MMP10_F9
260291	cg12117986	1.19461290394774e-06	MMP10_F9
260292	cg12118269	-3.82885128312856e-06	MMP10_F9
260293	cg12119218	1.51348955918853e-07	MMP10_F9
260294	cg12120360	1.80990822121356e-05	MMP10_F9
260295	cg12121066	5.63228040939487e-07	MMP10_F9
260296	cg12121535	9.77321000175208e-06	MMP10_F9
260297	cg12123470	3.09930874181792e-06	MMP10_F9
260298	cg12123941	1.90227554399101e-05	MMP10_F9
260299	cg12124955	2.78308425133584e-06	MMP10_F9
260300	cg12126656	-6.1629777445751e-05	MMP10_F9
260301	cg12126796	1.03113339580379e-07	MMP10_F9
260302	cg12126869	-1.80776144898077e-05	MMP10_F9
260303	cg12126991	-1.8565155330119e-07	MMP10_F9
260304	cg12127811	2.26067163983981e-06	MMP10_F9
260305	cg12128330	7.66644146674029e-06	MMP10_F9
260306	cg12128445	-1.11815082448887e-05	MMP10_F9
260307	cg12128893	1.21537713706187e-06	MMP10_F9
260308	cg12129080	1.66313463824662e-05	MMP10_F9
260309	cg12131510	5.41198821598397e-06	MMP10_F9
260310	cg12135286	-9.65813182507593e-06	MMP10_F9
260311	cg12135457	2.04738898133727e-07	MMP10_F9
260312	cg12137206	9.13811687732832e-07	MMP10_F9
260313	cg12137700	9.5447738109233e-06	MMP10_F9
260314	cg12138150	8.52041835101267e-06	MMP10_F9
260315	cg12141457	-3.37581716920993e-05	MMP10_F9
260316	cg12141979	-2.45429866093481e-06	MMP10_F9
260317	cg12143181	3.64028282966586e-06	MMP10_F9
260318	cg12143431	1.74040342155511e-07	MMP10_F9
260319	cg12144272	5.04963163620098e-06	MMP10_F9
260320	cg12145488	-3.82777219240856e-07	MMP10_F9
260321	cg12146741	9.67094300294804e-07	MMP10_F9
260322	cg12147622	2.02256006346295e-05	MMP10_F9
260323	cg12148768	-4.04003107420192e-06	MMP10_F9
260324	cg12149429	3.21885302277325e-06	MMP10_F9
260325	cg12151542	8.66338673396444e-06	MMP10_F9
260326	cg12152540	-2.13180290329751e-05	MMP10_F9
260327	cg12152703	4.41227910014988e-06	MMP10_F9
260328	cg12155165	1.51828429220943e-06	MMP10_F9
260329	cg12157438	-1.12060489870658e-05	MMP10_F9
260330	cg12160233	1.54232503327806e-05	MMP10_F9
260331	cg12160258	7.85436804182952e-06	MMP10_F9
260332	cg12161132	9.10080794675414e-07	MMP10_F9
260333	cg12161970	1.32267676889602e-06	MMP10_F9
260334	cg12161982	1.40041639618106e-05	MMP10_F9
260335	cg12163131	3.03923806952737e-07	MMP10_F9
260336	cg12163508	5.59630816703485e-06	MMP10_F9
260337	cg12164232	-1.01463153735897e-06	MMP10_F9
260338	cg12164321	1.34535841988126e-06	MMP10_F9
260339	cg12167057	2.05852785897701e-06	MMP10_F9
260340	cg12170647	1.27942924635423e-07	MMP10_F9
260341	cg12172295	1.52968455069119e-05	MMP10_F9
260342	cg12175883	1.85881335732141e-05	MMP10_F9
260343	cg12176249	-3.61422387469098e-07	MMP10_F9
260344	cg12176426	4.11402529935652e-06	MMP10_F9
260345	cg12177113	6.28253667225915e-06	MMP10_F9
260346	cg12177407	6.95203427506395e-06	MMP10_F9
260347	cg12178669	4.08782488183691e-06	MMP10_F9
260348	cg12178913	-5.94539998654486e-06	MMP10_F9
260349	cg12178980	5.0006730082125e-07	MMP10_F9
260350	cg12179023	1.56904118626909e-05	MMP10_F9
260351	cg12181459	3.05348494824759e-06	MMP10_F9
260352	cg12182029	3.84314947626293e-06	MMP10_F9
260353	cg12182708	-4.6959033347565e-05	MMP10_F9
260354	cg12184624	-1.44728855518017e-05	MMP10_F9
260355	cg12184994	-8.1783136409241e-06	MMP10_F9
260356	cg12185836	-1.93825850793288e-05	MMP10_F9
260357	cg12189196	8.03825150607177e-06	MMP10_F9
260358	cg12191422	-8.12272776956833e-06	MMP10_F9
260359	cg12191938	6.30926097772604e-08	MMP10_F9
260360	cg12195984	1.0080113184503e-06	MMP10_F9
260361	cg12196389	-1.83283553278177e-05	MMP10_F9
260362	cg12198729	-3.62325435231544e-06	MMP10_F9
260363	cg12199165	2.17209468525595e-06	MMP10_F9
260364	cg12200270	-2.71345498728656e-05	MMP10_F9
260365	cg12201380	4.62160634613e-07	MMP10_F9
260366	cg12203557	2.50502413077032e-06	MMP10_F9
260367	cg12204171	-1.97497459718739e-05	MMP10_F9
260368	cg12204732	1.95572660713018e-06	MMP10_F9
260369	cg12205554	-2.12861323320677e-06	MMP10_F9
260370	cg12207511	1.01790328410304e-05	MMP10_F9
260371	cg12208848	-1.65203616262586e-05	MMP10_F9
260372	cg12211962	-3.49685529431594e-07	MMP10_F9
260373	cg12213494	-8.01983085625475e-06	MMP10_F9
260374	cg12213850	-4.5017308350718e-06	MMP10_F9
260375	cg12214295	8.31206195556134e-06	MMP10_F9
260376	cg12214695	-2.00478094753327e-06	MMP10_F9
260377	cg12216458	1.84912962057024e-06	MMP10_F9
260378	cg12216772	-3.52647776190374e-05	MMP10_F9
260379	cg12216863	6.6310342872896e-06	MMP10_F9
260380	cg12217383	4.36020626765873e-06	MMP10_F9
260381	cg12217600	-4.30277919703994e-06	MMP10_F9
260382	cg12217939	-2.52615178448803e-05	MMP10_F9
260383	cg12219469	-2.06511822280328e-07	MMP10_F9
260384	cg12222597	2.37063982968587e-06	MMP10_F9
260385	cg12223279	2.20014298142858e-05	MMP10_F9
260386	cg12223502	-8.79717927247261e-06	MMP10_F9
260387	cg12223734	7.9807361272511e-06	MMP10_F9
260388	cg12225526	-5.4786590588431e-07	MMP10_F9
260389	cg12226006	-1.20394004584985e-06	MMP10_F9
260390	cg12226009	5.39292027201621e-06	MMP10_F9
260391	cg12226046	7.74622336921527e-07	MMP10_F9
260392	cg12226682	-1.37284772637997e-05	MMP10_F9
260393	cg12227660	-6.67743964345075e-05	MMP10_F9
260394	cg12227954	1.52895070326015e-05	MMP10_F9
260395	cg12230010	1.86785918002257e-06	MMP10_F9
260396	cg12233833	-1.42605186330838e-06	MMP10_F9
260397	cg12234392	-1.66281270783426e-06	MMP10_F9
260398	cg12235073	-1.61491364882795e-05	MMP10_F9
260399	cg12236045	4.14937712131143e-08	MMP10_F9
260400	cg12236857	3.93379196322405e-06	MMP10_F9
260401	cg12237553	-1.74511091342097e-05	MMP10_F9
260402	cg12239557	-5.01478284708817e-06	MMP10_F9
260403	cg12239750	2.62150739036742e-07	MMP10_F9
260404	cg12241367	-3.52559940566807e-06	MMP10_F9
260405	cg12241532	-2.72283708645789e-06	MMP10_F9
260406	cg12242345	3.01942524832434e-05	MMP10_F9
260407	cg12242373	-1.62702448699555e-05	MMP10_F9
260408	cg12245996	1.48285356242529e-08	MMP10_F9
260409	cg12246472	-6.91971077086727e-07	MMP10_F9
260410	cg12247545	1.20936993294447e-06	MMP10_F9
260411	cg12250571	7.73176461320303e-06	MMP10_F9
260412	cg12250896	4.55651782615103e-07	MMP10_F9
260413	cg12251448	-3.33582249440183e-05	MMP10_F9
260414	cg12251804	3.42478736626383e-06	MMP10_F9
260415	cg12253859	1.40080939305809e-05	MMP10_F9
260416	cg12254701	3.77667399177296e-06	MMP10_F9
260417	cg12255897	-3.11882523914033e-06	MMP10_F9
260418	cg12256803	2.04987683845184e-06	MMP10_F9
260419	cg12257894	1.30549774869032e-07	MMP10_F9
260420	cg12258093	2.92874167805367e-06	MMP10_F9
260421	cg12258864	1.41767270282133e-06	MMP10_F9
260422	cg12260653	1.51659745712094e-07	MMP10_F9
260423	cg12261786	-2.11399420347407e-05	MMP10_F9
260424	cg12262181	2.26095897055788e-06	MMP10_F9
260425	cg12263828	-2.6379237477154e-05	MMP10_F9
260426	cg12264333	1.04829391492071e-05	MMP10_F9
260427	cg12264949	-4.84475100150031e-06	MMP10_F9
260428	cg12265908	9.61888068449188e-06	MMP10_F9
260429	cg12271079	4.37620300770512e-06	MMP10_F9
260430	cg12272369	6.29019663788197e-06	MMP10_F9
260431	cg12273284	1.1699384913425e-06	MMP10_F9
260432	cg12273505	-6.37268128823676e-06	MMP10_F9
260433	cg12273506	-1.04528344934523e-05	MMP10_F9
260434	cg12273694	1.89924017920752e-05	MMP10_F9
260435	cg12275410	8.93675616806746e-06	MMP10_F9
260436	cg12275661	4.96083639654079e-08	MMP10_F9
260437	cg12276298	-4.16223832427344e-07	MMP10_F9
260438	cg12277789	-1.81646024234316e-05	MMP10_F9
260439	cg12279397	-1.76944200424039e-05	MMP10_F9
260440	cg12280664	-1.89206101747582e-06	MMP10_F9
260441	cg12284235	9.60425847112167e-06	MMP10_F9
260442	cg12285118	3.88167061341292e-06	MMP10_F9
260443	cg12286804	2.69579639376533e-06	MMP10_F9
260444	cg12286861	6.66004470820933e-07	MMP10_F9
260445	cg12289251	-1.80247828711956e-05	MMP10_F9
260446	cg12289553	3.20739946274423e-06	MMP10_F9
260447	cg12290779	-2.56613223749874e-05	MMP10_F9
260448	cg12291247	1.00615948724689e-05	MMP10_F9
260449	cg12291519	3.17263787660849e-06	MMP10_F9
260450	cg12291654	-4.5235916607893e-06	MMP10_F9
260451	cg12292686	-1.35429231005767e-07	MMP10_F9
260452	cg12294817	1.20204003924689e-06	MMP10_F9
260453	cg12297409	7.20088505927214e-06	MMP10_F9
260454	cg12297839	-4.19867931106134e-07	MMP10_F9
260455	cg12298562	7.86678283872936e-06	MMP10_F9
260456	cg12299478	1.14101901475088e-05	MMP10_F9
260457	cg12303521	7.28556644261093e-06	MMP10_F9
260458	cg12303582	-2.41176732677365e-06	MMP10_F9
260459	cg12303623	1.12623052768516e-05	MMP10_F9
260460	cg12304200	6.52794570465565e-06	MMP10_F9
260461	cg12309176	-1.96984966767646e-05	MMP10_F9
260462	cg12309550	-1.37134414202643e-05	MMP10_F9
260463	cg12310370	3.27808244223891e-05	MMP10_F9
260464	cg12312107	2.04813044447978e-06	MMP10_F9
260465	cg12312265	-1.18944024647258e-05	MMP10_F9
260466	cg12313886	1.13804755735037e-05	MMP10_F9
260467	cg12313969	5.68208015356401e-06	MMP10_F9
260468	cg12314012	-1.37427805462461e-06	MMP10_F9
260469	cg12315959	-9.05915568684225e-06	MMP10_F9
260470	cg12317414	1.22895376986598e-07	MMP10_F9
260471	cg12317505	-1.36118846693078e-05	MMP10_F9
260472	cg12317601	2.59307611755574e-06	MMP10_F9
260473	cg12317856	1.86611953222468e-06	MMP10_F9
260474	cg12319143	4.67038389472797e-06	MMP10_F9
260475	cg12320621	8.89121853206854e-06	MMP10_F9
260476	cg12322373	1.44728857957867e-07	MMP10_F9
260477	cg12323347	4.26903646203881e-06	MMP10_F9
260478	cg12323980	-3.08235819295432e-07	MMP10_F9
260479	cg12324745	-4.70197251649292e-06	MMP10_F9
260480	cg12324970	4.43937149364753e-05	MMP10_F9
260481	cg12326923	8.99342487817138e-06	MMP10_F9
260482	cg12327691	2.8889060177716e-06	MMP10_F9
260483	cg12327866	1.82430201525056e-05	MMP10_F9
260484	cg12328063	1.52291811498671e-05	MMP10_F9
260485	cg12329168	-8.82356527996824e-07	MMP10_F9
260486	cg12329275	1.44390374455937e-05	MMP10_F9
260487	cg12329405	2.03196843386381e-07	MMP10_F9
260488	cg12329460	5.23414994773394e-06	MMP10_F9
260489	cg12329853	2.23756763604664e-05	MMP10_F9
260490	cg12329986	-2.21590523074956e-05	MMP10_F9
260491	cg12331041	1.22792910996292e-05	MMP10_F9
260492	cg12331332	3.25205146084919e-06	MMP10_F9
260493	cg12331389	7.50190739297536e-06	MMP10_F9
260494	cg12331743	1.74177858116179e-06	MMP10_F9
260495	cg12332526	-9.27276177511705e-06	MMP10_F9
260496	cg12332776	-6.76970470365409e-06	MMP10_F9
260497	cg12333160	1.03753275242909e-05	MMP10_F9
260498	cg12334793	-2.77544306758025e-06	MMP10_F9
260499	cg12335414	-1.20010936556315e-06	MMP10_F9
260500	cg12335997	-2.003708100784e-06	MMP10_F9
260501	cg12336290	2.08881667045614e-05	MMP10_F9
260502	cg12336709	-5.50719117061315e-06	MMP10_F9
260503	cg12338214	1.30213965573042e-05	MMP10_F9
260504	cg12338657	6.31801818039927e-06	MMP10_F9
260505	cg12340219	9.62098191614881e-06	MMP10_F9
260506	cg12342334	9.67504178525965e-07	MMP10_F9
260507	cg12342451	1.80425160083351e-05	MMP10_F9
260508	cg12342675	-1.19593750199148e-05	MMP10_F9
260509	cg12344468	-2.20700157611764e-05	MMP10_F9
260510	cg12346673	-1.01926829960254e-06	MMP10_F9
260511	cg12349300	6.32415694012911e-06	MMP10_F9
260512	cg12349874	4.80739314644641e-06	MMP10_F9
260513	cg12351068	8.13485041596298e-06	MMP10_F9
260514	cg12351660	5.90201128003777e-07	MMP10_F9
260515	cg12352210	1.8965469834045e-05	MMP10_F9
260516	cg12352960	-1.69856467264554e-06	MMP10_F9
260517	cg12353636	1.73158399038791e-05	MMP10_F9
260518	cg12354318	-2.06936554418165e-06	MMP10_F9
260519	cg12354377	2.35771514955014e-06	MMP10_F9
260520	cg12356870	4.12145774758906e-06	MMP10_F9
260521	cg12356890	3.22711612251373e-07	MMP10_F9
260522	cg12357396	1.79263634766237e-05	MMP10_F9
260523	cg12359895	-1.07083406490397e-05	MMP10_F9
260524	cg12360123	1.17794639534235e-05	MMP10_F9
260525	cg12360759	1.61150411090579e-06	MMP10_F9
260526	cg12361155	1.8508991071745e-06	MMP10_F9
260527	cg12362662	8.97070413065134e-07	MMP10_F9
260528	cg12364943	5.61542325611737e-07	MMP10_F9
260529	cg12366960	7.29206760198767e-06	MMP10_F9
260530	cg12367621	-4.02635614755389e-06	MMP10_F9
260531	cg12368066	-1.42224042853125e-06	MMP10_F9
260532	cg12368583	-1.80516073090537e-05	MMP10_F9
260533	cg12368960	-2.09508563798394e-06	MMP10_F9
260534	cg12371386	9.3875002361745e-06	MMP10_F9
260535	cg12377139	5.43875044082621e-07	MMP10_F9
260536	cg12377401	-9.71538568153275e-06	MMP10_F9
260537	cg12377641	1.17840261098508e-05	MMP10_F9
260538	cg12378436	2.63346633051073e-05	MMP10_F9
260539	cg12378753	-1.23941790498778e-05	MMP10_F9
260540	cg12378817	2.15662087540727e-05	MMP10_F9
260541	cg12379046	8.48782496291818e-06	MMP10_F9
260542	cg12380209	-1.17446379554362e-06	MMP10_F9
260543	cg12380339	1.65713066567441e-06	MMP10_F9
260544	cg12382864	-3.06089530808788e-07	MMP10_F9
260545	cg12383964	-8.87931928659933e-06	MMP10_F9
260546	cg12385672	2.25496453482974e-06	MMP10_F9
260547	cg12390516	8.39443962874699e-06	MMP10_F9
260548	cg12390907	-6.11010649636678e-07	MMP10_F9
260549	cg12390946	2.70265729885865e-06	MMP10_F9
260550	cg12391279	6.06318945940685e-06	MMP10_F9
260551	cg12394567	8.71597993499239e-06	MMP10_F9
260552	cg12395689	-1.28331140357699e-05	MMP10_F9
260553	cg12397802	8.72626142200296e-06	MMP10_F9
260554	cg12398421	8.07425919443369e-06	MMP10_F9
260555	cg12399031	1.74492755266235e-06	MMP10_F9
260556	cg12399393	1.64111751720266e-05	MMP10_F9
260557	cg12401003	-4.47722221593853e-06	MMP10_F9
260558	cg12401679	-2.01153395573757e-05	MMP10_F9
260559	cg12401742	-4.31585465858461e-06	MMP10_F9
260560	cg12402038	2.05961954769525e-06	MMP10_F9
260561	cg12403162	4.14296481123957e-07	MMP10_F9
260562	cg12403698	3.16601628759453e-06	MMP10_F9
260563	cg12404181	-1.28285419192993e-05	MMP10_F9
260564	cg12404313	3.36933483133502e-06	MMP10_F9
260565	cg12404858	-1.27511170928686e-05	MMP10_F9
260566	cg12405139	-5.95239532370755e-06	MMP10_F9
260567	cg12405371	1.93469121516778e-05	MMP10_F9
260568	cg12406703	7.59456665942028e-06	MMP10_F9
260569	cg12408189	-6.04930007075564e-06	MMP10_F9
260570	cg12409149	-1.74510703676656e-06	MMP10_F9
260571	cg12416067	-3.71106711307798e-06	MMP10_F9
260572	cg12416259	-4.1549634627994e-07	MMP10_F9
260573	cg12417539	-2.78702910538861e-06	MMP10_F9
260574	cg12417955	1.78534241326965e-05	MMP10_F9
260575	cg12419678	9.09791980088236e-08	MMP10_F9
260576	cg12420900	5.94561871003083e-06	MMP10_F9
260577	cg12421075	-1.97528890369518e-05	MMP10_F9
260578	cg12421087	-0.000107594671822336	MMP10_F9
260579	cg12422761	1.59853686881527e-06	MMP10_F9
260580	cg12427286	-1.06992531550769e-05	MMP10_F9
260581	cg12428160	-2.32631907348383e-06	MMP10_F9
260582	cg12428399	1.59104068242659e-05	MMP10_F9
260583	cg12428514	-4.26693559371898e-06	MMP10_F9
260584	cg12433084	-8.63207842399235e-06	MMP10_F9
260585	cg12433559	3.99652525367683e-05	MMP10_F9
260586	cg12433592	7.13449139420861e-06	MMP10_F9
260587	cg12433713	1.88796812376724e-06	MMP10_F9
260588	cg12433926	7.19580097389325e-07	MMP10_F9
260589	cg12434312	7.15091146476918e-06	MMP10_F9
260590	cg12434587	6.06032418154006e-06	MMP10_F9
260591	cg12436427	3.40233782148077e-06	MMP10_F9
260592	cg12438430	2.62623727477984e-06	MMP10_F9
260593	cg12441957	1.60993602514251e-05	MMP10_F9
260594	cg12443462	9.26907533784133e-06	MMP10_F9
260595	cg12443753	2.21998612070023e-07	MMP10_F9
260596	cg12446642	-3.17394232318124e-05	MMP10_F9
260597	cg12448312	3.66091331356381e-06	MMP10_F9
260598	cg12449716	-3.6988347478541e-06	MMP10_F9
260599	cg12450087	1.36809711470031e-06	MMP10_F9
260600	cg12450708	3.94690788156645e-06	MMP10_F9
260601	cg12451280	2.22793962443139e-05	MMP10_F9
260602	cg12451631	8.98979807973948e-06	MMP10_F9
260603	cg12451837	1.21850092551322e-06	MMP10_F9
260604	cg12452010	2.74148780812264e-07	MMP10_F9
260605	cg12452800	-3.05060105205894e-06	MMP10_F9
260606	cg12453183	-9.14283618775696e-06	MMP10_F9
260607	cg12454705	1.01947611268751e-05	MMP10_F9
260608	cg12455797	1.44569149471822e-06	MMP10_F9
260609	cg12456539	5.24542771410024e-06	MMP10_F9
260610	cg12456799	-2.52686450018117e-06	MMP10_F9
260611	cg12457238	-4.98582421717541e-06	MMP10_F9
260612	cg12457270	7.16433217315602e-06	MMP10_F9
260613	cg12457497	6.02544531398188e-06	MMP10_F9
260614	cg12458020	5.45751515071677e-06	MMP10_F9
260615	cg12461364	-1.98173749417977e-06	MMP10_F9
260616	cg12462074	-4.96994790616003e-06	MMP10_F9
260617	cg12463100	-1.45880885545964e-07	MMP10_F9
260618	cg12463256	1.56537702061368e-05	MMP10_F9
260619	cg12465010	-3.31531433931927e-06	MMP10_F9
260620	cg12465710	-7.27903324638046e-06	MMP10_F9
260621	cg12466037	5.33913043915634e-06	MMP10_F9
260622	cg12469964	-2.83389382647512e-06	MMP10_F9
260623	cg12470014	1.18509202424257e-06	MMP10_F9
260624	cg12471044	-5.12971898890536e-06	MMP10_F9
260625	cg12471811	-4.91396782629295e-06	MMP10_F9
260626	cg12474023	8.12931783761943e-06	MMP10_F9
260627	cg12474686	1.01523570474037e-05	MMP10_F9
260628	cg12474798	-4.64751587444075e-06	MMP10_F9
260629	cg12474983	4.42170940040389e-06	MMP10_F9
260630	cg12476230	-2.14183928705336e-05	MMP10_F9
260631	cg12476490	-7.50486434229459e-07	MMP10_F9
260632	cg12477923	-3.57331396942283e-06	MMP10_F9
260633	cg12477931	6.67103960078091e-06	MMP10_F9
260634	cg12478331	8.90336231441452e-06	MMP10_F9
260635	cg12479507	5.18864283660677e-06	MMP10_F9
260636	cg12482501	3.42227673763165e-06	MMP10_F9
260637	cg12482983	1.52426803198337e-05	MMP10_F9
260638	cg12483588	-2.60447591744457e-05	MMP10_F9
260639	cg12483947	1.77143873415532e-05	MMP10_F9
260640	cg12484738	5.73410638487245e-06	MMP10_F9
260641	cg12485652	6.23382685904563e-06	MMP10_F9
260642	cg12486169	-4.24613279052489e-06	MMP10_F9
260643	cg12486537	2.63622025528802e-06	MMP10_F9
260644	cg12486840	-8.93033997988173e-07	MMP10_F9
260645	cg12487655	-4.48564211275197e-05	MMP10_F9
260646	cg12487789	1.32945071547684e-05	MMP10_F9
260647	cg12488005	1.70830745056393e-05	MMP10_F9
260648	cg12488096	-1.1842644346483e-05	MMP10_F9
260649	cg12488207	-2.00198663415505e-05	MMP10_F9
260650	cg12489675	6.69136198408486e-06	MMP10_F9
260651	cg12489773	7.30432423041326e-08	MMP10_F9
260652	cg12490815	2.6168341763155e-05	MMP10_F9
260653	cg12490835	-1.15114380672647e-05	MMP10_F9
260654	cg12494049	-6.95070882947813e-06	MMP10_F9
260655	cg12494529	2.26629962407697e-05	MMP10_F9
260656	cg12495996	-1.05548781807344e-05	MMP10_F9
260657	cg12496783	-1.27003650250955e-05	MMP10_F9
260658	cg12496800	5.17051565670041e-06	MMP10_F9
260659	cg12497224	6.19500292875e-06	MMP10_F9
260660	cg12497543	-6.60031404352529e-05	MMP10_F9
260661	cg12497883	9.20861087526259e-06	MMP10_F9
260662	cg12498395	1.43825453524692e-05	MMP10_F9
260663	cg12499130	1.02878426468541e-06	MMP10_F9
260664	cg12499572	-7.53394784994871e-06	MMP10_F9
260665	cg12500300	2.03818485929264e-06	MMP10_F9
260666	cg12500973	2.22556831818735e-07	MMP10_F9
260667	cg12501274	7.86426199814386e-07	MMP10_F9
260668	cg12501287	-4.87603237612905e-05	MMP10_F9
260669	cg12502265	6.55265504431618e-06	MMP10_F9
260670	cg12502342	6.22242629302366e-08	MMP10_F9
260671	cg12503575	1.28203609395451e-06	MMP10_F9
260672	cg12504030	8.81218245978279e-06	MMP10_F9
260673	cg12505085	-2.49047797523333e-05	MMP10_F9
260674	cg12506775	-1.54976784239873e-06	MMP10_F9
260675	cg12507869	-3.11790093422893e-06	MMP10_F9
260676	cg12508258	1.79035490034428e-05	MMP10_F9
260677	cg12509733	-1.12249341702053e-05	MMP10_F9
260678	cg12510201	-3.15725532452944e-06	MMP10_F9
260679	cg12512545	3.63334648254612e-06	MMP10_F9
260680	cg12513352	2.96894726943762e-05	MMP10_F9
260681	cg12513520	-1.16408352508978e-05	MMP10_F9
260682	cg12513686	3.83068627367298e-06	MMP10_F9
260683	cg12513994	2.07230557018477e-06	MMP10_F9
260684	cg12515684	-1.57656989414397e-05	MMP10_F9
260685	cg12518630	8.60762056287299e-06	MMP10_F9
260686	cg12518898	-1.19980371031776e-07	MMP10_F9
260687	cg12519998	4.86484520956689e-06	MMP10_F9
260688	cg12520276	2.32417043462523e-05	MMP10_F9
260689	cg12520628	-8.54635389468012e-06	MMP10_F9
260690	cg12521736	-1.20089024283465e-05	MMP10_F9
260691	cg12523226	1.48437724437268e-07	MMP10_F9
260692	cg12523878	1.46404448383054e-06	MMP10_F9
260693	cg12525330	-2.27506515568427e-06	MMP10_F9
260694	cg12526248	-1.66983555877449e-05	MMP10_F9
260695	cg12527175	-8.41295416683762e-07	MMP10_F9
260696	cg12528144	-5.15953428577042e-08	MMP10_F9
260697	cg12529006	-1.65652527099244e-06	MMP10_F9
260698	cg12530103	-4.01659013596256e-06	MMP10_F9
260699	cg12530994	4.15408856611729e-06	MMP10_F9
260700	cg12531838	-1.03080594696287e-05	MMP10_F9
260701	cg12533206	4.35176511892136e-06	MMP10_F9
260702	cg12533479	3.23436135758331e-06	MMP10_F9
260703	cg12536217	-1.44617973429752e-05	MMP10_F9
260704	cg12536451	1.15719736271275e-06	MMP10_F9
260705	cg12537286	5.92438876201473e-06	MMP10_F9
260706	cg12537302	1.71464459177859e-06	MMP10_F9
260707	cg12537405	6.52436665685938e-05	MMP10_F9
260708	cg12537688	4.70868221706326e-06	MMP10_F9
260709	cg12538467	1.1903114790311e-05	MMP10_F9
260710	cg12539671	-1.31564064688235e-06	MMP10_F9
260711	cg12541534	5.28322384665059e-05	MMP10_F9
260712	cg12543219	-2.49174483181773e-06	MMP10_F9
260713	cg12543821	-1.90258597790633e-05	MMP10_F9
260714	cg12547474	-1.0449676111129e-06	MMP10_F9
260715	cg12547658	-2.479041355876e-06	MMP10_F9
260716	cg12547667	1.48783530762606e-05	MMP10_F9
260717	cg12548341	2.68353537896231e-06	MMP10_F9
260718	cg12548760	-6.10831624685613e-06	MMP10_F9
260719	cg12549908	-1.67522190344356e-05	MMP10_F9
260720	cg12553292	-9.46880428498152e-07	MMP10_F9
260721	cg12554194	2.8939729066923e-06	MMP10_F9
260722	cg12554483	-1.21870383481424e-05	MMP10_F9
260723	cg12555086	-4.09845513987912e-05	MMP10_F9
260724	cg12555369	3.11334015463597e-06	MMP10_F9
260725	cg12557867	-1.60393605483471e-08	MMP10_F9
260726	cg12559997	2.96858125330961e-05	MMP10_F9
260727	cg12560849	4.37100916130535e-06	MMP10_F9
260728	cg12562327	2.1155084825642e-06	MMP10_F9
260729	cg12563178	-7.33365110450742e-06	MMP10_F9
260730	cg12563239	-2.01256632894703e-06	MMP10_F9
260731	cg12565250	1.37678154914692e-05	MMP10_F9
260732	cg12565371	7.69457600723953e-06	MMP10_F9
260733	cg12566078	9.49921499235159e-06	MMP10_F9
260734	cg12566152	-1.06756466759656e-05	MMP10_F9
260735	cg12568633	-1.14325848519719e-06	MMP10_F9
260736	cg12569007	1.57435296819844e-05	MMP10_F9
260737	cg12569119	-1.48950509860277e-06	MMP10_F9
260738	cg12570716	-1.30207874606408e-06	MMP10_F9
260739	cg12573115	1.76760636857171e-06	MMP10_F9
260740	cg12574576	2.07907571726969e-05	MMP10_F9
260741	cg12575202	-1.95558113778776e-05	MMP10_F9
260742	cg12575438	2.22203350212722e-05	MMP10_F9
260743	cg12575554	-2.02353083426854e-05	MMP10_F9
260744	cg12575674	1.45071689455532e-05	MMP10_F9
260745	cg12576523	4.04493054088676e-07	MMP10_F9
260746	cg12578116	-2.83324267669341e-05	MMP10_F9
260747	cg12578480	5.95784214453983e-06	MMP10_F9
260748	cg12578567	-2.95669743971648e-06	MMP10_F9
260749	cg12580156	-8.01827325218126e-06	MMP10_F9
260750	cg12580580	-3.47978772704969e-06	MMP10_F9
260751	cg12580870	1.84182458740243e-06	MMP10_F9
260752	cg12581446	4.01547575633893e-06	MMP10_F9
260753	cg12581741	1.40293578756078e-06	MMP10_F9
260754	cg12583095	1.17071517883944e-05	MMP10_F9
260755	cg12583199	1.70612189282547e-05	MMP10_F9
260756	cg12583927	9.49255774340806e-07	MMP10_F9
260757	cg12586347	6.5871630785564e-06	MMP10_F9
260758	cg12589098	1.23085156928899e-05	MMP10_F9
260759	cg12589188	-1.01161562785045e-07	MMP10_F9
260760	cg12590548	3.5070093523564e-07	MMP10_F9
260761	cg12590721	-3.45133607970409e-07	MMP10_F9
260762	cg12591302	2.97374089215112e-06	MMP10_F9
260763	cg12591454	7.15325227328863e-06	MMP10_F9
260764	cg12595742	4.90201633985577e-06	MMP10_F9
260765	cg12598227	1.04665456880992e-05	MMP10_F9
260766	cg12598937	4.25696145001583e-07	MMP10_F9
260767	cg12601884	-9.22071182609226e-07	MMP10_F9
260768	cg12601963	-1.0533165971492e-05	MMP10_F9
260769	cg12603476	7.96307595879723e-07	MMP10_F9
260770	cg12608633	-2.89567309684767e-05	MMP10_F9
260771	cg12608975	-9.91291786520431e-06	MMP10_F9
260772	cg12609665	-7.28372736082145e-06	MMP10_F9
260773	cg12610070	3.16727411842786e-06	MMP10_F9
260774	cg12610471	-6.44554059934439e-06	MMP10_F9
260775	cg12610479	1.02007607270285e-06	MMP10_F9
260776	cg12610564	4.24933271087081e-07	MMP10_F9
260777	cg12614090	3.55764221857624e-06	MMP10_F9
260778	cg12614113	1.15887545001093e-05	MMP10_F9
260779	cg12614318	-1.77733898952579e-06	MMP10_F9
260780	cg12614968	-4.95176536148282e-06	MMP10_F9
260781	cg12614980	-1.32977787059782e-06	MMP10_F9
260782	cg12615770	5.75647744148743e-06	MMP10_F9
260783	cg12615903	7.78769845215296e-06	MMP10_F9
260784	cg12616691	2.27948342498825e-05	MMP10_F9
260785	cg12616941	-7.36217482648751e-06	MMP10_F9
260786	cg12617146	-9.74347939553122e-07	MMP10_F9
260787	cg12619162	1.33036506231281e-05	MMP10_F9
260788	cg12619656	1.96886966220105e-05	MMP10_F9
260789	cg12621514	2.88627744096088e-07	MMP10_F9
260790	cg12623045	3.85805151502395e-06	MMP10_F9
260791	cg12623536	8.25659878177844e-06	MMP10_F9
260792	cg12623982	2.99341072423437e-05	MMP10_F9
260793	cg12624829	2.6288848476645e-07	MMP10_F9
260794	cg12626639	5.94651566424368e-06	MMP10_F9
260795	cg12626698	6.3451725611772e-06	MMP10_F9
260796	cg12627983	-1.4292255487082e-05	MMP10_F9
260797	cg12629586	-2.58946139104102e-06	MMP10_F9
260798	cg12629698	-2.19796917537959e-06	MMP10_F9
260799	cg12630147	5.17671308519595e-06	MMP10_F9
260800	cg12630277	-1.71727954622124e-05	MMP10_F9
260801	cg12630938	-1.06011726268094e-05	MMP10_F9
260802	cg12632264	9.70299409940547e-06	MMP10_F9
260803	cg12635314	-4.7007895200911e-06	MMP10_F9
260804	cg12635664	1.43770094230524e-06	MMP10_F9
260805	cg12636499	1.01498662173136e-06	MMP10_F9
260806	cg12637709	-2.15980602344286e-06	MMP10_F9
260807	cg12639192	1.11152968601261e-05	MMP10_F9
260808	cg12639324	2.05794315602355e-06	MMP10_F9
260809	cg12639763	2.39930246468368e-07	MMP10_F9
260810	cg12639781	-6.2030519949461e-07	MMP10_F9
260811	cg12640394	1.79172064565721e-06	MMP10_F9
260812	cg12641021	-9.26235404514488e-06	MMP10_F9
260813	cg12641135	-2.00702229215274e-05	MMP10_F9
260814	cg12641434	6.12922237899151e-09	MMP10_F9
260815	cg12642705	-2.27218370954732e-06	MMP10_F9
260816	cg12644617	-7.29451557359903e-06	MMP10_F9
260817	cg12645616	7.52469178127845e-06	MMP10_F9
260818	cg12646576	7.08428211196682e-06	MMP10_F9
260819	cg12646649	-6.4128676902763e-06	MMP10_F9
260820	cg12647283	-1.19168456931723e-05	MMP10_F9
260821	cg12647587	2.98153896394983e-06	MMP10_F9
260822	cg12649038	2.81223411543643e-05	MMP10_F9
260823	cg12650512	-4.32151019372259e-06	MMP10_F9
260824	cg12651014	6.7570127835192e-06	MMP10_F9
260825	cg12652739	7.40464946415849e-06	MMP10_F9
260826	cg12654770	-1.77468674235996e-05	MMP10_F9
260827	cg12656494	-4.46685265873488e-06	MMP10_F9
260828	cg12656653	-7.64175467263742e-07	MMP10_F9
260829	cg12658906	3.88925870391843e-06	MMP10_F9
260830	cg12660343	-1.86115278494046e-05	MMP10_F9
260831	cg12661092	1.15385841721835e-05	MMP10_F9
260832	cg12661145	1.11937500378501e-06	MMP10_F9
260833	cg12661272	7.24133113857044e-06	MMP10_F9
260834	cg12661744	2.60929061856396e-05	MMP10_F9
260835	cg12662401	-1.79012077723769e-06	MMP10_F9
260836	cg12662530	-4.08481748347852e-06	MMP10_F9
260837	cg12662887	4.50779795689822e-06	MMP10_F9
260838	cg12664173	-1.81821846644581e-05	MMP10_F9
260839	cg12664951	-4.21972579758328e-06	MMP10_F9
260840	cg12666165	-1.20098265515209e-05	MMP10_F9
260841	cg12666263	-1.20872664412733e-05	MMP10_F9
260842	cg12667595	-3.84624477474376e-06	MMP10_F9
260843	cg12670123	-4.71423283775028e-07	MMP10_F9
260844	cg12670862	3.75147608094174e-07	MMP10_F9
260845	cg12673499	1.86040770370153e-05	MMP10_F9
260846	cg12673559	-2.302090565176e-06	MMP10_F9
260847	cg12673726	-1.64200067156695e-06	MMP10_F9
260848	cg12674903	6.66480698579095e-07	MMP10_F9
260849	cg12675906	-6.88305045094383e-07	MMP10_F9
260850	cg12675942	5.16453182116922e-06	MMP10_F9
260851	cg12680205	1.16341361369828e-05	MMP10_F9
260852	cg12682133	6.92575182701068e-06	MMP10_F9
260853	cg12682323	7.19655894771201e-05	MMP10_F9
260854	cg12685995	-5.13721403415085e-06	MMP10_F9
260855	cg12686314	-2.02920501020937e-05	MMP10_F9
260856	cg12686764	-1.47642696362589e-06	MMP10_F9
260857	cg12689227	-1.20136819703383e-05	MMP10_F9
260858	cg12690496	-6.60565904954889e-06	MMP10_F9
260859	cg12691572	-5.63425899631099e-05	MMP10_F9
260860	cg12692187	-4.60879889926127e-08	MMP10_F9
260861	cg12692753	4.56598182483116e-06	MMP10_F9
260862	cg12693436	1.15462108727364e-05	MMP10_F9
260863	cg12693621	-7.59931803114598e-06	MMP10_F9
260864	cg12693634	3.69123356273085e-06	MMP10_F9
260865	cg12696037	1.94739672887954e-06	MMP10_F9
260866	cg12697796	-9.91869248397891e-06	MMP10_F9
260867	cg12701768	4.72620516218421e-07	MMP10_F9
260868	cg12703142	3.08033758866854e-07	MMP10_F9
260869	cg12703333	4.59741551154458e-06	MMP10_F9
260870	cg12704157	4.21911742450473e-08	MMP10_F9
260871	cg12705263	-1.84416492727131e-05	MMP10_F9
260872	cg12706330	-9.72872907355173e-06	MMP10_F9
260873	cg12708124	6.97884028707167e-06	MMP10_F9
260874	cg12708799	-4.54816263811261e-06	MMP10_F9
260875	cg12708867	4.43566805946826e-06	MMP10_F9
260876	cg12709372	4.50689326763871e-06	MMP10_F9
260877	cg12710800	5.27306308578682e-06	MMP10_F9
260878	cg12711252	-4.54960290057237e-05	MMP10_F9
260879	cg12711443	3.95129751490309e-06	MMP10_F9
260880	cg12712771	-4.85079509421141e-07	MMP10_F9
260881	cg12713735	6.88850968565019e-06	MMP10_F9
260882	cg12714759	3.90219670364059e-05	MMP10_F9
260883	cg12715136	3.73614699749487e-06	MMP10_F9
260884	cg12715741	9.03819314575303e-06	MMP10_F9
260885	cg12717591	2.6480298195154e-06	MMP10_F9
260886	cg12718440	1.60917183483121e-05	MMP10_F9
260887	cg12719622	1.0307210085463e-05	MMP10_F9
260888	cg12722935	4.03829340539432e-06	MMP10_F9
260889	cg12723829	5.98363982907564e-07	MMP10_F9
260890	cg12723985	-5.27844283322033e-06	MMP10_F9
260891	cg12724221	-3.27030922228444e-05	MMP10_F9
260892	cg12724894	-6.51967191165126e-06	MMP10_F9
260893	cg12724942	-3.4876165151069e-06	MMP10_F9
260894	cg12727040	-5.69931597100314e-06	MMP10_F9
260895	cg12728758	1.07297879257523e-06	MMP10_F9
260896	cg12730771	-4.42619989127241e-07	MMP10_F9
260897	cg12731092	-2.81515834659726e-06	MMP10_F9
260898	cg12732162	-1.19409228380744e-05	MMP10_F9
260899	cg12734609	8.98822600077904e-06	MMP10_F9
260900	cg12734852	1.08270430023086e-05	MMP10_F9
260901	cg12735254	-1.86514537794934e-05	MMP10_F9
260902	cg12736146	4.29091733905295e-06	MMP10_F9
260903	cg12736773	3.02912201323935e-05	MMP10_F9
260904	cg12737030	8.20367405827229e-06	MMP10_F9
260905	cg12737536	3.15751719369046e-06	MMP10_F9
260906	cg12737660	5.83774331042732e-06	MMP10_F9
260907	cg12737938	-1.25865602709764e-06	MMP10_F9
260908	cg12738763	5.14101891310007e-05	MMP10_F9
260909	cg12741337	-4.08975345752549e-07	MMP10_F9
260910	cg12743419	1.25037774139648e-05	MMP10_F9
260911	cg12743727	-5.17894426959638e-06	MMP10_F9
260912	cg12743976	-5.83731068602983e-07	MMP10_F9
260913	cg12746356	-1.0006496512576e-05	MMP10_F9
260914	cg12747076	1.83437727391387e-05	MMP10_F9
260915	cg12748703	3.18226919835628e-08	MMP10_F9
260916	cg12750431	1.04003619175486e-05	MMP10_F9
260917	cg12750902	9.39593075855329e-06	MMP10_F9
260918	cg12751948	-1.42668308145334e-05	MMP10_F9
260919	cg12752627	-1.40175175931373e-05	MMP10_F9
260920	cg12752647	9.47610545865332e-06	MMP10_F9
260921	cg12752935	5.32972313672241e-06	MMP10_F9
260922	cg12753366	4.80851282483252e-07	MMP10_F9
260923	cg12753529	1.52500032008429e-05	MMP10_F9
260924	cg12754824	-1.52384166602387e-06	MMP10_F9
260925	cg12755332	7.06868185657669e-06	MMP10_F9
260926	cg12756527	3.65890534252845e-05	MMP10_F9
260927	cg12757181	4.25015203387506e-06	MMP10_F9
260928	cg12758503	-7.79021515444231e-07	MMP10_F9
260929	cg12758636	4.61839053005379e-07	MMP10_F9
260930	cg12759420	-2.23962461460497e-07	MMP10_F9
260931	cg12760625	-4.87569226743863e-06	MMP10_F9
260932	cg12762527	-1.09916797348197e-05	MMP10_F9
260933	cg12762583	-1.32090146348947e-06	MMP10_F9
260934	cg12763430	1.20984124031015e-05	MMP10_F9
260935	cg12763813	-1.84896424869905e-05	MMP10_F9
260936	cg12765123	-1.22160830509594e-05	MMP10_F9
260937	cg12766287	-1.75838681279588e-05	MMP10_F9
260938	cg12766310	-9.25143976886616e-06	MMP10_F9
260939	cg12766967	1.84011697901671e-06	MMP10_F9
260940	cg12767281	2.37088216701466e-06	MMP10_F9
260941	cg12767885	1.03067631079371e-07	MMP10_F9
260942	cg12768145	1.35169003384673e-05	MMP10_F9
260943	cg12768447	-2.96932889205139e-06	MMP10_F9
260944	cg12768979	1.00533580775497e-05	MMP10_F9
260945	cg12769705	1.4734687576378e-05	MMP10_F9
260946	cg12769792	-9.95817727735277e-06	MMP10_F9
260947	cg12771178	7.59169425309035e-06	MMP10_F9
260948	cg12772613	-3.64924607883668e-06	MMP10_F9
260949	cg12774129	-7.55525050627681e-06	MMP10_F9
260950	cg12775728	-4.11780460339835e-06	MMP10_F9
260951	cg12777293	6.94786550235106e-08	MMP10_F9
260952	cg12777474	2.86761878981802e-05	MMP10_F9
260953	cg12777730	3.99781408693599e-06	MMP10_F9
260954	cg12783297	-4.96646235560222e-07	MMP10_F9
260955	cg12784049	6.2895222620658e-07	MMP10_F9
260956	cg12784175	7.30867310957029e-06	MMP10_F9
260957	cg12784458	-6.12792194862791e-06	MMP10_F9
260958	cg12786548	2.20043242489928e-06	MMP10_F9
260959	cg12786570	-3.07745672909809e-07	MMP10_F9
260960	cg12787323	5.08572764091804e-06	MMP10_F9
260961	cg12789488	-2.59457192864829e-06	MMP10_F9
260962	cg12789631	3.96734041022326e-06	MMP10_F9
260963	cg12791877	2.48171110450264e-06	MMP10_F9
260964	cg12793525	2.55354722078871e-05	MMP10_F9
260965	cg12794567	-1.36843548833089e-05	MMP10_F9
260966	cg12794781	4.0619807663098e-06	MMP10_F9
260967	cg12795057	9.71659516424774e-06	MMP10_F9
260968	cg12798274	-1.48036141785467e-05	MMP10_F9
260969	cg12798492	-1.03328461321546e-05	MMP10_F9
260970	cg12798853	3.53575097389952e-05	MMP10_F9
260971	cg12799314	-1.07707043231729e-05	MMP10_F9
260972	cg12799790	8.44225226996909e-06	MMP10_F9
260973	cg12799846	-3.6857073747388e-06	MMP10_F9
260974	cg12799885	-1.30421902570829e-08	MMP10_F9
260975	cg12799981	3.00587440528684e-06	MMP10_F9
260976	cg12800012	-2.77874484446612e-05	MMP10_F9
260977	cg12801391	-1.36621548289872e-06	MMP10_F9
260978	cg12801525	6.77519110924425e-06	MMP10_F9
260979	cg12802570	-1.27959617878872e-05	MMP10_F9
260980	cg12803321	1.19780861503306e-05	MMP10_F9
260981	cg12804278	-3.06558302207263e-06	MMP10_F9
260982	cg12805552	3.49806566823973e-06	MMP10_F9
260983	cg12805727	1.30068680298641e-06	MMP10_F9
260984	cg12807237	8.03671515712686e-06	MMP10_F9
260985	cg12807537	-2.13471975247253e-07	MMP10_F9
260986	cg12808565	3.08196681383264e-05	MMP10_F9
260987	cg12809324	9.84005625507353e-06	MMP10_F9
260988	cg12810264	3.59435406992295e-06	MMP10_F9
260989	cg12812502	2.14585860177631e-07	MMP10_F9
260990	cg12815841	2.13376918934805e-06	MMP10_F9
260991	cg12816706	-2.55566954686659e-06	MMP10_F9
260992	cg12816961	-3.4363418496102e-07	MMP10_F9
260993	cg12818481	1.42374471006887e-05	MMP10_F9
260994	cg12818490	-2.63170370903257e-06	MMP10_F9
260995	cg12819931	-1.03671702100547e-05	MMP10_F9
260996	cg12821421	9.83260422838191e-07	MMP10_F9
260997	cg12821636	5.3080385494413e-06	MMP10_F9
260998	cg12822816	-6.50090018979617e-06	MMP10_F9
260999	cg12823012	-7.08583568296435e-08	MMP10_F9
261000	cg12824796	3.84489058137533e-06	MMP10_F9
261001	cg12825059	-4.13436889224928e-06	MMP10_F9
261002	cg12826165	6.48492117130466e-06	MMP10_F9
261003	cg12826574	2.60480699909916e-07	MMP10_F9
261004	cg12827632	1.97453565735731e-06	MMP10_F9
261005	cg12829045	2.31494249377542e-05	MMP10_F9
261006	cg12829687	-2.63838855487015e-07	MMP10_F9
261007	cg12830153	3.95264193500235e-06	MMP10_F9
261008	cg12830671	5.31121666761652e-06	MMP10_F9
261009	cg12832988	6.59851847513111e-07	MMP10_F9
261010	cg12835048	-3.93475507512816e-06	MMP10_F9
261011	cg12835845	4.25297704563763e-07	MMP10_F9
261012	cg12835924	-4.67184427459518e-07	MMP10_F9
261013	cg12837905	-3.47349747060671e-06	MMP10_F9
261014	cg12841068	4.6450864692245e-06	MMP10_F9
261015	cg12841513	5.10299241797048e-06	MMP10_F9
261016	cg12845268	-1.48056966706796e-05	MMP10_F9
261017	cg12846190	6.32028878543685e-06	MMP10_F9
261018	cg12846232	-1.60407714180553e-06	MMP10_F9
261019	cg12847295	-2.41972357559501e-07	MMP10_F9
261020	cg12847800	4.50997283717604e-07	MMP10_F9
261021	cg12848417	8.12997130324884e-06	MMP10_F9
261022	cg12848457	-1.01828132533603e-07	MMP10_F9
261023	cg12849335	5.80547851756626e-07	MMP10_F9
261024	cg12854248	-3.19977077438712e-06	MMP10_F9
261025	cg12855213	6.83817593945527e-07	MMP10_F9
261026	cg12855310	8.21051862819417e-06	MMP10_F9
261027	cg12858416	1.33165552156645e-05	MMP10_F9
261028	cg12858701	6.77351291575051e-06	MMP10_F9
261029	cg12858900	-5.42093263381118e-06	MMP10_F9
261030	cg12860374	4.93330211140602e-06	MMP10_F9
261031	cg12863443	-6.56923735235415e-07	MMP10_F9
261032	cg12864721	5.50912144489211e-06	MMP10_F9
261033	cg12865381	2.47872243017878e-07	MMP10_F9
261034	cg12866090	-1.01426153316159e-05	MMP10_F9
261035	cg12866551	-8.84007507107495e-06	MMP10_F9
261036	cg12868173	-3.26691687351558e-06	MMP10_F9
261037	cg12869240	-8.62086474738721e-07	MMP10_F9
261038	cg12870705	1.56379589219206e-08	MMP10_F9
261039	cg12872560	4.94776327160746e-06	MMP10_F9
261040	cg12873350	-1.09046513638916e-05	MMP10_F9
261041	cg12873612	2.04563853486347e-06	MMP10_F9
261042	cg12874092	1.50435084405402e-07	MMP10_F9
261043	cg12875538	8.80293998195586e-06	MMP10_F9
261044	cg12876012	3.82566336542152e-06	MMP10_F9
261045	cg12876537	-1.27158968586886e-05	MMP10_F9
261046	cg12877354	-9.54144761266371e-06	MMP10_F9
261047	cg12880300	-1.10001395108855e-05	MMP10_F9
261048	cg12880685	-3.37458357897804e-05	MMP10_F9
261049	cg12881037	1.41161241520905e-09	MMP10_F9
261050	cg12881520	-2.34957671219777e-05	MMP10_F9
261051	cg12882815	-1.73087904941266e-06	MMP10_F9
261052	cg12885302	1.61804720194268e-05	MMP10_F9
261053	cg12886731	-2.20627339705502e-05	MMP10_F9
261054	cg12886862	-1.06154377418852e-06	MMP10_F9
261055	cg12887188	-7.9593936142588e-08	MMP10_F9
261056	cg12887581	2.89856515267831e-05	MMP10_F9
261057	cg12891178	6.16868459194329e-06	MMP10_F9
261058	cg12891252	1.0440861623812e-05	MMP10_F9
261059	cg12893030	-1.2004488629894e-05	MMP10_F9
261060	cg12894449	2.16248256279328e-06	MMP10_F9
261061	cg12895701	1.64813625304786e-06	MMP10_F9
261062	cg12896456	-5.82201818554108e-07	MMP10_F9
261063	cg12905608	4.48001558951682e-06	MMP10_F9
261064	cg12914362	7.65175588978222e-07	MMP10_F9
261065	cg12917258	2.50916202534233e-06	MMP10_F9
261066	cg12936747	9.83138797732283e-06	MMP10_F9
261067	cg12938159	3.39182552042325e-06	MMP10_F9
261068	cg12941161	-2.16069607453275e-06	MMP10_F9
261069	cg12955583	-1.13324374112486e-06	MMP10_F9
261070	cg12974337	3.15776910719411e-06	MMP10_F9
261071	cg12977448	7.2970362921866e-07	MMP10_F9
261072	cg12978253	-1.15839932587962e-05	MMP10_F9
261073	cg12981137	-2.91932832419258e-07	MMP10_F9
261074	cg13011104	5.51033330768619e-06	MMP10_F9
261075	cg13017345	8.09135788127945e-06	MMP10_F9
261076	cg13023397	-2.09362727099821e-06	MMP10_F9
261077	cg13042488	2.73312917027316e-06	MMP10_F9
261078	cg13060520	-4.86624459967261e-07	MMP10_F9
261079	cg13069211	1.59253570319794e-05	MMP10_F9
261080	cg13070156	3.2651962729977e-05	MMP10_F9
261081	cg13084429	3.55184948672519e-06	MMP10_F9
261082	cg13085507	-1.58733799885293e-06	MMP10_F9
261083	cg13087076	-1.60793160833452e-06	MMP10_F9
261084	cg13101887	-1.75176166769789e-05	MMP10_F9
261085	cg13112154	-2.88253431232088e-06	MMP10_F9
261086	cg13114389	3.46734237499585e-07	MMP10_F9
261087	cg13129046	5.39542416279105e-06	MMP10_F9
261088	cg13133883	2.25119861525586e-05	MMP10_F9
261089	cg13135459	9.1553438352692e-06	MMP10_F9
261090	cg13149307	1.5969775873352e-06	MMP10_F9
261091	cg13157596	1.89086199411088e-06	MMP10_F9
261092	cg13161025	-1.73509991537904e-05	MMP10_F9
261093	cg13163782	-3.63327746102786e-06	MMP10_F9
261094	cg13164993	6.10891057840979e-06	MMP10_F9
261095	cg13165390	3.13660143637282e-06	MMP10_F9
261096	cg13166642	1.19800898987176e-06	MMP10_F9
261097	cg13167263	-2.07197790683234e-05	MMP10_F9
261098	cg13169286	-2.41559890284444e-06	MMP10_F9
261099	cg13169484	3.19951430461806e-06	MMP10_F9
261100	cg13171004	-2.55053869869001e-05	MMP10_F9
261101	cg13171643	-1.12037439959947e-05	MMP10_F9
261102	cg13172359	-1.20730993901603e-05	MMP10_F9
261103	cg13174051	9.67167070663778e-06	MMP10_F9
261104	cg13174343	6.92888030080583e-06	MMP10_F9
261105	cg13175532	2.14803383544302e-06	MMP10_F9
261106	cg13175830	9.28254598472056e-06	MMP10_F9
261107	cg13178198	2.72116312214171e-05	MMP10_F9
261108	cg13178511	2.54539270290137e-07	MMP10_F9
261109	cg13180232	-1.16944479545025e-05	MMP10_F9
261110	cg13180809	3.92089523075389e-07	MMP10_F9
261111	cg13181019	2.38251109070234e-06	MMP10_F9
261112	cg13184077	8.38609600779676e-07	MMP10_F9
261113	cg13185377	-7.58809953613333e-06	MMP10_F9
261114	cg13186559	-2.21280101296664e-05	MMP10_F9
261115	cg13186597	-1.29803699536365e-06	MMP10_F9
261116	cg13188511	5.189255762858e-07	MMP10_F9
261117	cg13188795	7.5893382318036e-06	MMP10_F9
261118	cg13189008	-9.65377536251033e-06	MMP10_F9
261119	cg13189149	8.31631779036429e-06	MMP10_F9
261120	cg13189759	-2.08034053832885e-06	MMP10_F9
261121	cg13189872	-4.28001485194136e-06	MMP10_F9
261122	cg13191127	2.43914198649155e-06	MMP10_F9
261123	cg13191352	1.33108022303505e-06	MMP10_F9
261124	cg13191911	1.31339616703028e-05	MMP10_F9
261125	cg13194899	-8.09545572754822e-06	MMP10_F9
261126	cg13196796	1.24533505888341e-07	MMP10_F9
261127	cg13196806	-1.26615643490552e-05	MMP10_F9
261128	cg13196826	1.24837990388802e-06	MMP10_F9
261129	cg13198133	-2.52299384378565e-06	MMP10_F9
261130	cg13198709	4.77963014938585e-06	MMP10_F9
261131	cg13202514	-5.92517948111491e-06	MMP10_F9
261132	cg13203754	2.61041825170152e-05	MMP10_F9
261133	cg13205578	-3.80219078646014e-06	MMP10_F9
261134	cg13206028	1.85799396817447e-05	MMP10_F9
261135	cg13208151	5.13600006505296e-05	MMP10_F9
261136	cg13208845	7.44812033562261e-06	MMP10_F9
261137	cg13208899	-2.82700245715801e-06	MMP10_F9
261138	cg13213848	-1.26138693246839e-05	MMP10_F9
261139	cg13215003	3.20692793136262e-06	MMP10_F9
261140	cg13215387	1.1365163263236e-06	MMP10_F9
261141	cg13216112	4.14664586004767e-06	MMP10_F9
261142	cg13216490	5.61884337890895e-06	MMP10_F9
261143	cg13216961	4.51040094540032e-06	MMP10_F9
261144	cg13218831	2.45729012705273e-06	MMP10_F9
261145	cg13219205	1.8655041805938e-05	MMP10_F9
261146	cg13220109	-1.18118139642688e-07	MMP10_F9
261147	cg13221347	9.02014086816065e-06	MMP10_F9
261148	cg13223209	-1.13374542867243e-05	MMP10_F9
261149	cg13224723	2.94012389055432e-07	MMP10_F9
261150	cg13224914	-3.5254451836941e-05	MMP10_F9
261151	cg13227473	5.94691871614497e-06	MMP10_F9
261152	cg13227624	1.74922642646499e-05	MMP10_F9
261153	cg13227646	-7.59370780027772e-07	MMP10_F9
261154	cg13228314	5.24034982524577e-06	MMP10_F9
261155	cg13228934	-1.87539603451072e-05	MMP10_F9
261156	cg13232781	7.29191254050761e-07	MMP10_F9
261157	cg13238680	5.95148757837466e-06	MMP10_F9
261158	cg13238876	-1.46465939500767e-05	MMP10_F9
261159	cg13239348	4.37345738952843e-06	MMP10_F9
261160	cg13241740	7.00595628064946e-06	MMP10_F9
261161	cg13242090	-3.70122377063578e-05	MMP10_F9
261162	cg13242192	1.32891452488567e-05	MMP10_F9
261163	cg13244000	6.84344997421533e-06	MMP10_F9
261164	cg13244211	-1.42785714729779e-05	MMP10_F9
261165	cg13244241	-1.07802755406345e-05	MMP10_F9
261166	cg13244260	3.16496359247088e-07	MMP10_F9
261167	cg13248315	1.86737711360435e-06	MMP10_F9
261168	cg13248604	-1.31146013655871e-05	MMP10_F9
261169	cg13249876	2.12308447590268e-06	MMP10_F9
261170	cg13250024	2.5224241070283e-05	MMP10_F9
261171	cg13252968	4.84163904291674e-06	MMP10_F9
261172	cg13253055	-8.62666334667022e-06	MMP10_F9
261173	cg13253210	1.3565415132295e-06	MMP10_F9
261174	cg13253980	-1.05249549409551e-09	MMP10_F9
261175	cg13256160	7.29641242723068e-06	MMP10_F9
261176	cg13257422	4.81187372614838e-06	MMP10_F9
261177	cg13257878	2.65393886608429e-06	MMP10_F9
261178	cg13259063	-2.10738272231066e-06	MMP10_F9
261179	cg13260133	1.29657165322695e-06	MMP10_F9
261180	cg13260278	-9.8701436776615e-06	MMP10_F9
261181	cg13260976	5.20631030962186e-06	MMP10_F9
261182	cg13261825	-2.1667630405204e-05	MMP10_F9
261183	cg13262165	-2.08845463454869e-06	MMP10_F9
261184	cg13264059	1.30673334225978e-07	MMP10_F9
261185	cg13265574	-5.98108764343946e-06	MMP10_F9
261186	cg13265583	-6.79473151621971e-06	MMP10_F9
261187	cg13266326	1.75097401753664e-07	MMP10_F9
261188	cg13267140	2.51871712740376e-06	MMP10_F9
261189	cg13267776	-1.86727001741244e-05	MMP10_F9
261190	cg13267821	-3.55460526494893e-08	MMP10_F9
261191	cg13269555	-1.1951612601636e-05	MMP10_F9
261192	cg13270163	-1.1296743905554e-05	MMP10_F9
261193	cg13271430	1.08192501746619e-06	MMP10_F9
261194	cg13271783	1.75895729382825e-05	MMP10_F9
261195	cg13271963	-1.23053279654872e-05	MMP10_F9
261196	cg13275481	6.64579255597149e-06	MMP10_F9
261197	cg13275538	-6.50660830476085e-07	MMP10_F9
261198	cg13276580	-1.49107277275965e-05	MMP10_F9
261199	cg13280612	4.92772900369885e-07	MMP10_F9
261200	cg13280765	1.09738179029261e-05	MMP10_F9
261201	cg13281772	4.4785972096596e-06	MMP10_F9
261202	cg13282294	1.8902206100597e-05	MMP10_F9
261203	cg13285433	7.68924176299338e-07	MMP10_F9
261204	cg13289132	1.49466388042957e-06	MMP10_F9
261205	cg13289827	4.4974648470581e-06	MMP10_F9
261206	cg13290001	9.17979960630203e-06	MMP10_F9
261207	cg13290590	5.37725183127288e-06	MMP10_F9
261208	cg13291704	2.15925393467688e-06	MMP10_F9
261209	cg13291862	-1.1839418236416e-05	MMP10_F9
261210	cg13292301	6.33539592767691e-06	MMP10_F9
261211	cg13292607	2.11579141875567e-06	MMP10_F9
261212	cg13294738	8.92764482984086e-07	MMP10_F9
261213	cg13296568	9.09883615243785e-06	MMP10_F9
261214	cg13301391	-6.46445069159153e-06	MMP10_F9
261215	cg13303328	-5.98652718327235e-07	MMP10_F9
261216	cg13303464	-7.38651004624759e-06	MMP10_F9
261217	cg13303654	3.9407651790007e-05	MMP10_F9
261218	cg13307451	1.31639148434952e-07	MMP10_F9
261219	cg13312968	2.75266179393992e-06	MMP10_F9
261220	cg13313508	7.18704441532815e-06	MMP10_F9
261221	cg13314261	-7.48433416818169e-06	MMP10_F9
261222	cg13314863	2.14798769059834e-06	MMP10_F9
261223	cg13315147	8.29215524067227e-06	MMP10_F9
261224	cg13316054	4.54535499629841e-06	MMP10_F9
261225	cg13316404	1.89846935667862e-05	MMP10_F9
261226	cg13319266	-1.09875157526819e-05	MMP10_F9
261227	cg13319286	9.3117442726937e-06	MMP10_F9
261228	cg13319501	-4.48196130193919e-06	MMP10_F9
261229	cg13319506	3.64848638285942e-06	MMP10_F9
261230	cg13320291	2.36960815942414e-07	MMP10_F9
261231	cg13320518	6.94367915273451e-08	MMP10_F9
261232	cg13320683	-3.31657463248101e-05	MMP10_F9
261233	cg13321164	-1.15712455600805e-06	MMP10_F9
261234	cg13322066	-8.54993814823363e-06	MMP10_F9
261235	cg13323474	-1.06304757418698e-06	MMP10_F9
261236	cg13323828	-3.36768568150593e-06	MMP10_F9
261237	cg13324103	7.3032395437405e-06	MMP10_F9
261238	cg13324547	-2.21714985793256e-06	MMP10_F9
261239	cg13325154	-1.05049199123552e-06	MMP10_F9
261240	cg13327228	-4.6935595089191e-06	MMP10_F9
261241	cg13327545	-7.11012394241982e-06	MMP10_F9
261242	cg13328496	2.24191511833629e-06	MMP10_F9
261243	cg13329723	-7.58133327110894e-06	MMP10_F9
261244	cg13331196	-1.05750013086954e-05	MMP10_F9
261245	cg13331300	1.0809561624086e-06	MMP10_F9
261246	cg13331626	2.95587959983894e-06	MMP10_F9
261247	cg13332774	-1.57637694210321e-08	MMP10_F9
261248	cg13332832	-4.49650072199662e-06	MMP10_F9
261249	cg13333233	-1.19641408948926e-05	MMP10_F9
261250	cg13333374	-1.59493772990017e-05	MMP10_F9
261251	cg13334135	-1.65391866788781e-06	MMP10_F9
261252	cg13334352	-6.81733240060938e-06	MMP10_F9
261253	cg13335709	1.97950914043925e-05	MMP10_F9
261254	cg13336642	5.72407404416639e-07	MMP10_F9
261255	cg13340899	-3.00182422610501e-05	MMP10_F9
261256	cg13340959	1.98079881946872e-05	MMP10_F9
261257	cg13341153	1.01558283835499e-05	MMP10_F9
261258	cg13342558	4.74818352736426e-06	MMP10_F9
261259	cg13343639	-3.45681601044463e-06	MMP10_F9
261260	cg13344587	1.91712405952884e-05	MMP10_F9
261261	cg13345942	3.78148249339809e-06	MMP10_F9
261262	cg13346013	3.26413508896955e-06	MMP10_F9
261263	cg13346872	4.5739238009146e-06	MMP10_F9
261264	cg13348293	1.22156184387023e-07	MMP10_F9
261265	cg13348943	-1.46617693269212e-05	MMP10_F9
261266	cg13350140	-1.01331904186332e-06	MMP10_F9
261267	cg13351028	-1.83606041220466e-06	MMP10_F9
261268	cg13355574	1.80625287742507e-06	MMP10_F9
261269	cg13357922	2.56412551587954e-05	MMP10_F9
261270	cg13358349	3.2192849545689e-06	MMP10_F9
261271	cg13359037	-3.96132837587268e-06	MMP10_F9
261272	cg13361703	3.96327951086006e-06	MMP10_F9
261273	cg13361920	4.76839984974861e-06	MMP10_F9
261274	cg13362605	2.40690164358554e-07	MMP10_F9
261275	cg13365591	-1.03474156520703e-05	MMP10_F9
261276	cg13369337	3.24248100093299e-06	MMP10_F9
261277	cg13369668	5.93546027316232e-07	MMP10_F9
261278	cg13370460	7.12668752078399e-06	MMP10_F9
261279	cg13371501	-5.25480644483946e-06	MMP10_F9
261280	cg13371583	-5.80765833297265e-07	MMP10_F9
261281	cg13375188	2.29472271031949e-05	MMP10_F9
261282	cg13375636	-1.1277149129409e-05	MMP10_F9
261283	cg13377023	-7.50061256904116e-06	MMP10_F9
261284	cg13378013	1.63249077044883e-05	MMP10_F9
261285	cg13379757	-2.03970209452136e-05	MMP10_F9
261286	cg13379871	8.33956533035409e-07	MMP10_F9
261287	cg13381235	-2.17012939274524e-05	MMP10_F9
261288	cg13381360	-3.64168584157738e-08	MMP10_F9
261289	cg13381631	7.51619522818841e-06	MMP10_F9
261290	cg13382516	5.7394147861885e-06	MMP10_F9
261291	cg13383814	-7.10416747771244e-06	MMP10_F9
261292	cg13384781	-2.96945837624372e-06	MMP10_F9
261293	cg13387972	-8.50061739496596e-06	MMP10_F9
261294	cg13388830	-4.68906292012294e-06	MMP10_F9
261295	cg13393433	6.67393766650005e-06	MMP10_F9
261296	cg13396900	6.94220988690338e-06	MMP10_F9
261297	cg13397820	1.41882967632831e-06	MMP10_F9
261298	cg13399203	2.68535832025658e-06	MMP10_F9
261299	cg13400443	-3.4690430482798e-06	MMP10_F9
261300	cg13400591	-6.17961944043154e-06	MMP10_F9
261301	cg13403223	-1.59957473054224e-05	MMP10_F9
261302	cg13403232	5.36937239019303e-06	MMP10_F9
261303	cg13404688	-2.70929919972269e-05	MMP10_F9
261304	cg13405485	7.93452777326805e-07	MMP10_F9
261305	cg13405636	-3.11692296619892e-06	MMP10_F9
261306	cg13407144	8.10013974448726e-07	MMP10_F9
261307	cg13409216	-2.80790213917032e-07	MMP10_F9
261308	cg13409449	-2.37146157565693e-06	MMP10_F9
261309	cg13410117	-1.6395300761843e-05	MMP10_F9
261310	cg13411830	8.25312636989296e-06	MMP10_F9
261311	cg13412213	1.52789942132707e-05	MMP10_F9
261312	cg13414542	3.91850207084177e-06	MMP10_F9
261313	cg13414916	1.0456545827332e-06	MMP10_F9
261314	cg13415242	-1.20881283629845e-06	MMP10_F9
261315	cg13415566	3.79243299985736e-06	MMP10_F9
261316	cg13416461	-1.10671223109961e-05	MMP10_F9
261317	cg13417824	-4.01053490434729e-07	MMP10_F9
261318	cg13418804	1.41656735706559e-07	MMP10_F9
261319	cg13419809	8.43701265066752e-07	MMP10_F9
261320	cg13420320	-9.77825086771361e-06	MMP10_F9
261321	cg13420923	3.77786619567666e-06	MMP10_F9
261322	cg13421116	-2.10815001237464e-06	MMP10_F9
261323	cg13422257	4.55833665813048e-06	MMP10_F9
261324	cg13423469	-4.84047661032243e-05	MMP10_F9
261325	cg13423980	1.86598430373878e-06	MMP10_F9
261326	cg13424029	-3.53871894633325e-05	MMP10_F9
261327	cg13424302	-1.6176496252093e-05	MMP10_F9
261328	cg13429435	5.00482571403984e-06	MMP10_F9
261329	cg13430851	1.58146336230266e-05	MMP10_F9
261330	cg13431023	-7.48987701888274e-06	MMP10_F9
261331	cg13431682	1.9173322705542e-05	MMP10_F9
261332	cg13432205	6.54047212900902e-08	MMP10_F9
261333	cg13433246	-9.74822885101279e-07	MMP10_F9
261334	cg13434852	-1.04163509023062e-05	MMP10_F9
261335	cg13436417	-8.79249043827186e-06	MMP10_F9
261336	cg13436711	1.00831932182134e-07	MMP10_F9
261337	cg13437635	3.80124849644748e-06	MMP10_F9
261338	cg13440139	6.91436838028814e-06	MMP10_F9
261339	cg13440947	-8.15801764310919e-06	MMP10_F9
261340	cg13441142	5.08231962118036e-06	MMP10_F9
261341	cg13442016	-1.24381598973124e-05	MMP10_F9
261342	cg13442811	-9.50090564820566e-06	MMP10_F9
261343	cg13443592	-5.95213028707151e-06	MMP10_F9
261344	cg13444583	-6.31261594934075e-06	MMP10_F9
261345	cg13444625	7.30958491041088e-07	MMP10_F9
261346	cg13444670	-7.47462469007627e-06	MMP10_F9
261347	cg13445334	1.21375318068455e-05	MMP10_F9
261348	cg13445486	-2.3769552553495e-06	MMP10_F9
261349	cg13446543	-1.18049311317928e-06	MMP10_F9
261350	cg13446658	1.4999183004121e-06	MMP10_F9
261351	cg13447813	1.85959190772803e-05	MMP10_F9
261352	cg13447927	-5.20627558045463e-07	MMP10_F9
261353	cg13448197	-4.09485489925596e-06	MMP10_F9
261354	cg13448625	8.7260532216207e-09	MMP10_F9
261355	cg13448753	-6.95059413892576e-07	MMP10_F9
261356	cg13449372	-6.53306728700907e-08	MMP10_F9
261357	cg13452522	8.03069157569275e-07	MMP10_F9
261358	cg13453168	-4.09741335816014e-07	MMP10_F9
261359	cg13453904	2.03123625595214e-06	MMP10_F9
261360	cg13454226	1.54430396893118e-05	MMP10_F9
261361	cg13456138	1.25629171431551e-05	MMP10_F9
261362	cg13457172	6.7123682138629e-07	MMP10_F9
261363	cg13457427	1.62588196416572e-06	MMP10_F9
261364	cg13457700	1.84289594236118e-07	MMP10_F9
261365	cg13457741	-2.89489312176012e-07	MMP10_F9
261366	cg13458005	-2.8479559188396e-05	MMP10_F9
261367	cg13458253	-1.19399506846852e-06	MMP10_F9
261368	cg13458561	-8.52689057408908e-07	MMP10_F9
261369	cg13459284	-3.64213101841026e-07	MMP10_F9
261370	cg13460073	-2.5529216875442e-05	MMP10_F9
261371	cg13461493	-3.52962917453039e-05	MMP10_F9
261372	cg13463886	-5.85913183187364e-06	MMP10_F9
261373	cg13467135	4.21708102108812e-06	MMP10_F9
261374	cg13467605	2.02063684298731e-06	MMP10_F9
261375	cg13467950	5.57410781347466e-06	MMP10_F9
261376	cg13469286	-5.04529732824366e-06	MMP10_F9
261377	cg13471336	-1.92034701927548e-09	MMP10_F9
261378	cg13471990	-4.56595957857686e-05	MMP10_F9
261379	cg13473803	6.72493910476577e-06	MMP10_F9
261380	cg13473894	-4.54229695807171e-06	MMP10_F9
261381	cg13474011	-3.59831735796613e-06	MMP10_F9
261382	cg13474680	1.78820154644936e-06	MMP10_F9
261383	cg13474692	8.43146367167665e-06	MMP10_F9
261384	cg13475995	1.32822878783607e-05	MMP10_F9
261385	cg13477178	1.92047207124297e-05	MMP10_F9
261386	cg13482925	8.27115619573971e-07	MMP10_F9
261387	cg13484341	9.3395180394589e-06	MMP10_F9
261388	cg13485721	1.0845732374644e-08	MMP10_F9
261389	cg13485979	-6.63271173930828e-06	MMP10_F9
261390	cg13487575	-1.92163299301116e-05	MMP10_F9
261391	cg13488137	4.08729808112918e-06	MMP10_F9
261392	cg13488201	2.88422509662876e-06	MMP10_F9
261393	cg13488930	3.34610317795642e-06	MMP10_F9
261394	cg13490244	-4.29120012215048e-06	MMP10_F9
261395	cg13491644	-1.97063672206612e-06	MMP10_F9
261396	cg13492289	2.84110349804685e-06	MMP10_F9
261397	cg13492331	1.91595283670531e-05	MMP10_F9
261398	cg13492340	-6.97536763187711e-06	MMP10_F9
261399	cg13493048	-7.37061993080719e-06	MMP10_F9
261400	cg13495038	-1.00742278728345e-06	MMP10_F9
261401	cg13495381	1.30376618791994e-05	MMP10_F9
261402	cg13496098	-5.6980702219114e-06	MMP10_F9
261403	cg13500206	6.93165624472732e-06	MMP10_F9
261404	cg13501803	2.11265496060506e-06	MMP10_F9
261405	cg13503413	7.02902958629548e-06	MMP10_F9
261406	cg13504411	2.44465051854316e-06	MMP10_F9
261407	cg13504614	1.75759588173258e-05	MMP10_F9
261408	cg13504993	-3.5951296050737e-07	MMP10_F9
261409	cg13505469	1.12515884038039e-06	MMP10_F9
261410	cg13505905	3.65537375891513e-07	MMP10_F9
261411	cg13506288	-5.65616770062661e-06	MMP10_F9
261412	cg13506485	4.58653649729947e-06	MMP10_F9
261413	cg13508175	2.27575451005805e-07	MMP10_F9
261414	cg13509954	-2.22624058976652e-07	MMP10_F9
261415	cg13510520	1.22334153800704e-06	MMP10_F9
261416	cg13511067	-1.34739270325488e-05	MMP10_F9
261417	cg13511098	5.08417192038026e-07	MMP10_F9
261418	cg13511752	9.72257366906185e-06	MMP10_F9
261419	cg13512032	1.30801522879269e-05	MMP10_F9
261420	cg13513804	-9.72685116524673e-07	MMP10_F9
261421	cg13515808	-5.70324250323236e-06	MMP10_F9
261422	cg13519194	2.26261042543012e-05	MMP10_F9
261423	cg13520532	-4.91305698858099e-06	MMP10_F9
261424	cg13524748	3.32463105411214e-05	MMP10_F9
261425	cg13524873	6.25562289853668e-07	MMP10_F9
261426	cg13525013	8.93535300338182e-06	MMP10_F9
261427	cg13525448	-9.61310040849156e-07	MMP10_F9
261428	cg13525697	-2.73591066948389e-05	MMP10_F9
261429	cg13527016	5.08359324412139e-06	MMP10_F9
261430	cg13528199	4.60164779100752e-06	MMP10_F9
261431	cg13528400	6.90039346540963e-06	MMP10_F9
261432	cg13528847	2.89676768296091e-08	MMP10_F9
261433	cg13529640	-3.62614178971152e-06	MMP10_F9
261434	cg13530320	1.47331246995068e-05	MMP10_F9
261435	cg13531509	1.45023289529828e-05	MMP10_F9
261436	cg13531842	5.52272797204213e-06	MMP10_F9
261437	cg13531886	5.13278732635274e-06	MMP10_F9
261438	cg13535015	-2.87748453798431e-05	MMP10_F9
261439	cg13540118	2.49107149839683e-07	MMP10_F9
261440	cg13540860	6.04812879215321e-06	MMP10_F9
261441	cg13542368	1.96924488511222e-05	MMP10_F9
261442	cg13542817	2.8419021057513e-09	MMP10_F9
261443	cg13543854	2.59815980318692e-06	MMP10_F9
261444	cg13544333	-2.66122648335096e-06	MMP10_F9
261445	cg13544966	-1.06872621358778e-06	MMP10_F9
261446	cg13548361	-8.84031660921954e-06	MMP10_F9
261447	cg13548781	3.00787953904785e-06	MMP10_F9
261448	cg13550802	-2.89231762605002e-06	MMP10_F9
261449	cg13551227	-1.6254099305626e-06	MMP10_F9
261450	cg13553455	-3.45545232770547e-06	MMP10_F9
261451	cg13554136	-8.10140222744723e-06	MMP10_F9
261452	cg13554667	2.63740208780094e-06	MMP10_F9
261453	cg13555884	1.41775799048259e-06	MMP10_F9
261454	cg13556079	-3.46330705205137e-06	MMP10_F9
261455	cg13556387	2.54383812122103e-06	MMP10_F9
261456	cg13557752	1.8060928743404e-05	MMP10_F9
261457	cg13558105	2.62694975332012e-06	MMP10_F9
261458	cg13563903	1.70769332078844e-06	MMP10_F9
261459	cg13563932	-1.68228224764827e-05	MMP10_F9
261460	cg13564061	1.0474482609618e-05	MMP10_F9
261461	cg13565300	1.04448054070496e-05	MMP10_F9
261462	cg13565382	1.53614545773755e-06	MMP10_F9
261463	cg13567792	1.35786021854971e-05	MMP10_F9
261464	cg13572780	-2.18574920741659e-06	MMP10_F9
261465	cg13574488	-6.18827307888297e-06	MMP10_F9
261466	cg13576994	1.78413739403346e-06	MMP10_F9
261467	cg13580027	2.69638096078991e-05	MMP10_F9
261468	cg13582782	-7.62645197869509e-08	MMP10_F9
261469	cg13582959	8.43418205246103e-07	MMP10_F9
261470	cg13583895	-2.02984160741296e-05	MMP10_F9
261471	cg13584272	1.79005092439337e-05	MMP10_F9
261472	cg13584882	-1.47682110179692e-05	MMP10_F9
261473	cg13585175	-4.23615358438016e-06	MMP10_F9
261474	cg13585930	1.16452313747891e-05	MMP10_F9
261475	cg13586794	-1.6473636517535e-05	MMP10_F9
261476	cg13586944	-2.11573897326129e-05	MMP10_F9
261477	cg13587449	7.37575296503434e-06	MMP10_F9
261478	cg13587477	1.6350264945212e-05	MMP10_F9
261479	cg13587533	1.72019099226581e-06	MMP10_F9
261480	cg13587915	2.06776554196834e-07	MMP10_F9
261481	cg13590166	3.74761861224258e-07	MMP10_F9
261482	cg13590978	6.69161892427685e-06	MMP10_F9
261483	cg13591848	-3.63510505644851e-06	MMP10_F9
261484	cg13595161	-8.50628292481673e-06	MMP10_F9
261485	cg13599131	-1.60677623228531e-05	MMP10_F9
261486	cg13599477	3.69201212139985e-06	MMP10_F9
261487	cg13600494	-1.34140010384405e-05	MMP10_F9
261488	cg13601565	-1.22535258758853e-06	MMP10_F9
261489	cg13603099	1.34293924114626e-06	MMP10_F9
261490	cg13604462	-2.90538165036142e-06	MMP10_F9
261491	cg13604523	3.39709129047784e-06	MMP10_F9
261492	cg13605327	6.39539613595978e-06	MMP10_F9
261493	cg13605404	5.19225749367952e-06	MMP10_F9
261494	cg13607473	7.74161166151973e-07	MMP10_F9
261495	cg13609017	-1.10305063627749e-05	MMP10_F9
261496	cg13609319	1.28999767871022e-05	MMP10_F9
261497	cg13609505	2.20031077319262e-06	MMP10_F9
261498	cg13609939	5.98313210897457e-06	MMP10_F9
261499	cg13610622	3.72820577527591e-05	MMP10_F9
261500	cg13612253	4.98777285603177e-06	MMP10_F9
261501	cg13612317	-1.60354342668287e-05	MMP10_F9
261502	cg13612642	-5.48110074610773e-06	MMP10_F9
261503	cg13612989	2.37476908641224e-06	MMP10_F9
261504	cg13613456	1.74449998366274e-05	MMP10_F9
261505	cg13617047	-1.28446919867832e-06	MMP10_F9
261506	cg13617376	-6.06136771790163e-06	MMP10_F9
261507	cg13618939	1.31385126244605e-06	MMP10_F9
261508	cg13620608	-3.00804733183333e-05	MMP10_F9
261509	cg13620889	8.01225612119382e-06	MMP10_F9
261510	cg13622028	1.29773184884237e-06	MMP10_F9
261511	cg13623052	-7.68844518713278e-06	MMP10_F9
261512	cg13623664	5.59945184964733e-06	MMP10_F9
261513	cg13626863	-8.40549235770502e-06	MMP10_F9
261514	cg13628006	3.08854543522522e-06	MMP10_F9
261515	cg13630043	3.45558155268922e-06	MMP10_F9
261516	cg13630239	-1.30400180044735e-05	MMP10_F9
261517	cg13630560	-7.4965144346255e-06	MMP10_F9
261518	cg13630646	1.28639237850417e-05	MMP10_F9
261519	cg13630944	1.78449308069151e-05	MMP10_F9
261520	cg13632218	-4.97388756095968e-06	MMP10_F9
261521	cg13632959	1.51263517172113e-06	MMP10_F9
261522	cg13633305	2.25272420108513e-05	MMP10_F9
261523	cg13633964	5.36081132229614e-06	MMP10_F9
261524	cg13634090	7.93071683975697e-06	MMP10_F9
261525	cg13636096	3.91549759581832e-06	MMP10_F9
261526	cg13637321	3.75331103025638e-06	MMP10_F9
261527	cg13637654	-2.53054535730837e-05	MMP10_F9
261528	cg13637886	9.70273691288245e-06	MMP10_F9
261529	cg13638229	2.61837236943449e-05	MMP10_F9
261530	cg13640225	-2.36497548122383e-06	MMP10_F9
261531	cg13645409	-1.74414050870912e-05	MMP10_F9
261532	cg13647079	1.38848096369191e-05	MMP10_F9
261533	cg13647960	-1.81977416556162e-05	MMP10_F9
261534	cg13648088	3.7034043462348e-06	MMP10_F9
261535	cg13648328	-3.0050007401814e-06	MMP10_F9
261536	cg13649124	-4.77643255502877e-06	MMP10_F9
261537	cg13650687	3.14794356815081e-06	MMP10_F9
261538	cg13650740	-1.78765096968616e-05	MMP10_F9
261539	cg13651246	-4.66748051956564e-07	MMP10_F9
261540	cg13651446	8.92755384717811e-07	MMP10_F9
261541	cg13652445	4.81572336392972e-06	MMP10_F9
261542	cg13653274	-2.04494448618646e-05	MMP10_F9
261543	cg13653391	2.1125330647374e-05	MMP10_F9
261544	cg13653462	9.20816953710759e-06	MMP10_F9
261545	cg13653802	9.63779363737771e-08	MMP10_F9
261546	cg13654532	-5.70803922188863e-06	MMP10_F9
261547	cg13654588	-4.86915110274721e-06	MMP10_F9
261548	cg13654884	4.93162794414873e-06	MMP10_F9
261549	cg13655986	5.98632040885858e-05	MMP10_F9
261550	cg13657511	6.33061136987225e-06	MMP10_F9
261551	cg13658263	1.34534151616398e-06	MMP10_F9
261552	cg13660126	3.53287631985238e-06	MMP10_F9
261553	cg13660664	1.37025465141016e-06	MMP10_F9
261554	cg13661330	6.61853787960041e-06	MMP10_F9
261555	cg13661397	-1.89994942717138e-05	MMP10_F9
261556	cg13661793	-1.50201126594494e-05	MMP10_F9
261557	cg13665852	-1.46005358395568e-05	MMP10_F9
261558	cg13665981	-8.07442378794155e-06	MMP10_F9
261559	cg13668419	1.05146052322686e-05	MMP10_F9
261560	cg13669036	-1.10586597199089e-05	MMP10_F9
261561	cg13669465	-1.93080166656701e-06	MMP10_F9
261562	cg13670448	-3.75131024899822e-07	MMP10_F9
261563	cg13670531	7.08170007656796e-06	MMP10_F9
261564	cg13673798	-2.71614564934803e-07	MMP10_F9
261565	cg13676902	-3.01291483403591e-05	MMP10_F9
261566	cg13677279	-2.33189005029493e-07	MMP10_F9
261567	cg13677800	8.2586526665642e-06	MMP10_F9
261568	cg13679048	1.96286693831057e-06	MMP10_F9
261569	cg13680337	5.90124765059656e-06	MMP10_F9
261570	cg13680696	-1.1930187594215e-05	MMP10_F9
261571	cg13680864	7.93593905726837e-07	MMP10_F9
261572	cg13681355	-8.68921465372555e-06	MMP10_F9
261573	cg13681776	-5.56660831840198e-06	MMP10_F9
261574	cg13682598	-2.41293211932327e-05	MMP10_F9
261575	cg13683301	3.54237292283379e-06	MMP10_F9
261576	cg13683507	-1.69662489618142e-06	MMP10_F9
261577	cg13684379	5.11600521246695e-05	MMP10_F9
261578	cg13684625	-1.28797396037382e-05	MMP10_F9
261579	cg13685156	8.1711741831075e-06	MMP10_F9
261580	cg13686115	7.41115003075356e-07	MMP10_F9
261581	cg13687831	4.69005548422515e-06	MMP10_F9
261582	cg13687834	-6.01457316322215e-06	MMP10_F9
261583	cg13689411	2.07663868097875e-05	MMP10_F9
261584	cg13690864	6.92141872153843e-08	MMP10_F9
261585	cg13692416	1.78592021302583e-05	MMP10_F9
261586	cg13692476	-8.17575966242989e-06	MMP10_F9
261587	cg13694466	-4.36642622015837e-06	MMP10_F9
261588	cg13695746	-1.62649555131472e-05	MMP10_F9
261589	cg13696436	1.81408529954346e-06	MMP10_F9
261590	cg13701910	7.08108259161256e-06	MMP10_F9
261591	cg13702196	1.57685369145467e-05	MMP10_F9
261592	cg13702953	-9.58951623196051e-07	MMP10_F9
261593	cg13705169	1.07228839793979e-05	MMP10_F9
261594	cg13706365	-4.11481365898175e-05	MMP10_F9
261595	cg13706438	-1.71477401581865e-06	MMP10_F9
261596	cg13707005	-1.48927292774118e-07	MMP10_F9
261597	cg13707729	1.22860552130422e-05	MMP10_F9
261598	cg13707951	-5.46628139427983e-06	MMP10_F9
261599	cg13708259	2.92435120366883e-07	MMP10_F9
261600	cg13708908	-1.97627707434025e-06	MMP10_F9
261601	cg13709271	-2.03162882278013e-06	MMP10_F9
261602	cg13709894	3.96537727447176e-06	MMP10_F9
261603	cg13710279	-3.40703685738096e-06	MMP10_F9
261604	cg13713728	-1.019893013647e-05	MMP10_F9
261605	cg13714026	1.74051966806941e-05	MMP10_F9
261606	cg13717425	1.73980610728514e-05	MMP10_F9
261607	cg13719243	-7.87929584584685e-06	MMP10_F9
261608	cg13719412	-1.07842855720643e-05	MMP10_F9
261609	cg13720705	4.95024622591798e-06	MMP10_F9
261610	cg13720710	3.67333439630623e-05	MMP10_F9
261611	cg13722700	-2.82646387167256e-05	MMP10_F9
261612	cg13726345	6.77298163904109e-06	MMP10_F9
261613	cg13726491	-4.34225368848898e-06	MMP10_F9
261614	cg13727085	-5.3088213245958e-06	MMP10_F9
261615	cg13728376	-1.99049412876275e-06	MMP10_F9
261616	cg13729147	-6.72986407181845e-06	MMP10_F9
261617	cg13729510	4.30005878788477e-05	MMP10_F9
261618	cg13730358	-4.57768315741682e-06	MMP10_F9
261619	cg13730379	-5.72101179799735e-06	MMP10_F9
261620	cg13730905	-1.32153476054674e-05	MMP10_F9
261621	cg13731777	-8.70813586988561e-06	MMP10_F9
261622	cg13732216	7.45460196617011e-06	MMP10_F9
261623	cg13732893	-1.70805247121664e-06	MMP10_F9
261624	cg13734061	-6.02606383303404e-06	MMP10_F9
261625	cg13734106	-3.19712605175391e-06	MMP10_F9
261626	cg13734710	3.97995837337345e-06	MMP10_F9
261627	cg13734953	-9.05919151788768e-06	MMP10_F9
261628	cg13736263	-7.19342275606861e-06	MMP10_F9
261629	cg13737332	-1.69682914486571e-06	MMP10_F9
261630	cg13739115	-4.77973321437338e-06	MMP10_F9
261631	cg13739522	2.72384967575553e-06	MMP10_F9
261632	cg13740185	3.4431643087026e-05	MMP10_F9
261633	cg13741621	6.32919268964105e-06	MMP10_F9
261634	cg13742499	-5.27524938787281e-06	MMP10_F9
261635	cg13742952	1.11023927832147e-05	MMP10_F9
261636	cg13743231	2.86295978512351e-05	MMP10_F9
261637	cg13745632	1.585641478869e-05	MMP10_F9
261638	cg13745964	4.6410001562108e-06	MMP10_F9
261639	cg13746101	9.74647223418574e-06	MMP10_F9
261640	cg13746919	-1.19886428410879e-06	MMP10_F9
261641	cg13747016	-3.51068414870383e-06	MMP10_F9
261642	cg13748642	-1.42194784508926e-06	MMP10_F9
261643	cg13748799	-2.41503812008131e-05	MMP10_F9
261644	cg13750264	3.16479768759848e-05	MMP10_F9
261645	cg13751138	-2.3302183813319e-05	MMP10_F9
261646	cg13751596	4.41144816550625e-06	MMP10_F9
261647	cg13751889	5.59153724465424e-06	MMP10_F9
261648	cg13754259	8.81316923271624e-06	MMP10_F9
261649	cg13754569	9.2893911145409e-06	MMP10_F9
261650	cg13755777	1.31711289646399e-05	MMP10_F9
261651	cg13756768	5.48283717579945e-06	MMP10_F9
261652	cg13761949	6.17281469298101e-06	MMP10_F9
261653	cg13762774	1.62014753717155e-06	MMP10_F9
261654	cg13763181	-1.94386240928568e-06	MMP10_F9
261655	cg13763308	-1.05166151491356e-06	MMP10_F9
261656	cg13763783	7.41523984476219e-06	MMP10_F9
261657	cg13766030	-2.16696833524911e-06	MMP10_F9
261658	cg13766497	1.00311445353449e-05	MMP10_F9
261659	cg13767270	-5.60686625003044e-06	MMP10_F9
261660	cg13770865	-5.90630178127961e-07	MMP10_F9
261661	cg13771471	3.04726596755924e-05	MMP10_F9
261662	cg13772376	9.63748828459076e-06	MMP10_F9
261663	cg13773948	1.69335111333645e-07	MMP10_F9
261664	cg13774005	-4.08634271686795e-06	MMP10_F9
261665	cg13775593	-6.88375234659436e-06	MMP10_F9
261666	cg13775629	2.16983123629618e-05	MMP10_F9
261667	cg13775636	1.37402375689859e-06	MMP10_F9
261668	cg13775978	-2.60006370787116e-07	MMP10_F9
261669	cg13777798	5.99571797432543e-06	MMP10_F9
261670	cg13778848	-1.23682075522559e-06	MMP10_F9
261671	cg13779868	-8.62809255499171e-06	MMP10_F9
261672	cg13780561	1.0772523799322e-05	MMP10_F9
261673	cg13781829	-5.72484623135359e-07	MMP10_F9
261674	cg13782176	2.26266681959752e-05	MMP10_F9
261675	cg13782814	3.45335029008216e-07	MMP10_F9
261676	cg13782937	2.79073465719371e-05	MMP10_F9
261677	cg13784966	1.09272846075846e-05	MMP10_F9
261678	cg13786326	1.45802920598702e-05	MMP10_F9
261679	cg13787671	1.23250665494629e-05	MMP10_F9
261680	cg13787987	-1.33100050683928e-06	MMP10_F9
261681	cg13788829	1.83815607777506e-05	MMP10_F9
261682	cg13789938	-8.9239977267237e-06	MMP10_F9
261683	cg13790837	9.03994497742958e-06	MMP10_F9
261684	cg13791224	2.34695965897336e-06	MMP10_F9
261685	cg13791644	-1.97179558259038e-05	MMP10_F9
261686	cg13792641	-5.98938079482158e-06	MMP10_F9
261687	cg13792856	9.08054237415319e-06	MMP10_F9
261688	cg13793681	-1.00762976724154e-07	MMP10_F9
261689	cg13795838	-4.03496637885243e-06	MMP10_F9
261690	cg13796211	9.02877273905235e-06	MMP10_F9
261691	cg13796518	-8.74109520378651e-08	MMP10_F9
261692	cg13796676	-2.65936911487498e-05	MMP10_F9
261693	cg13796845	-1.14997330820238e-06	MMP10_F9
261694	cg13796975	-2.48184225870655e-05	MMP10_F9
261695	cg13799081	1.55254760044488e-05	MMP10_F9
261696	cg13799263	-4.23272756997799e-06	MMP10_F9
261697	cg13799287	1.00795389054038e-06	MMP10_F9
261698	cg13799970	-1.77898561855113e-06	MMP10_F9
261699	cg13800022	4.09483026546744e-06	MMP10_F9
261700	cg13800652	6.47850071208831e-06	MMP10_F9
261701	cg13801670	7.08407180429195e-06	MMP10_F9
261702	cg13804571	1.38661376791482e-05	MMP10_F9
261703	cg13804738	5.67789390085859e-07	MMP10_F9
261704	cg13805793	-1.93265477796808e-06	MMP10_F9
261705	cg13806029	-6.32346258549957e-06	MMP10_F9
261706	cg13806031	1.73577699273587e-07	MMP10_F9
261707	cg13806489	-5.07983432206206e-05	MMP10_F9
261708	cg13806670	1.71327044830326e-06	MMP10_F9
261709	cg13807886	4.18971676357998e-06	MMP10_F9
261710	cg13809095	-2.09999179172112e-05	MMP10_F9
261711	cg13809717	-4.1383557132348e-05	MMP10_F9
261712	cg13810683	-2.75385116836302e-06	MMP10_F9
261713	cg13814485	2.40958514169708e-08	MMP10_F9
261714	cg13814708	-1.65799809326538e-07	MMP10_F9
261715	cg13817203	-2.78375695430869e-06	MMP10_F9
261716	cg13817732	1.31343278402303e-06	MMP10_F9
261717	cg13822329	3.8079430773924e-06	MMP10_F9
261718	cg13823492	2.26628072211314e-06	MMP10_F9
261719	cg13824500	-4.35802572247388e-05	MMP10_F9
261720	cg13828637	1.19568075119297e-05	MMP10_F9
261721	cg13830636	-5.07394471806915e-06	MMP10_F9
261722	cg13830791	-1.65842328458643e-05	MMP10_F9
261723	cg13831459	1.4172475933525e-06	MMP10_F9
261724	cg13831649	8.66344472556821e-06	MMP10_F9
261725	cg13833632	-3.43108518617018e-05	MMP10_F9
261726	cg13834460	1.29814012854362e-05	MMP10_F9
261727	cg13834844	1.81511521772722e-07	MMP10_F9
261728	cg13835062	-1.04317893566685e-05	MMP10_F9
261729	cg13836550	4.10830251135846e-06	MMP10_F9
261730	cg13837295	-3.2986617037889e-06	MMP10_F9
261731	cg13837822	2.28284263757471e-05	MMP10_F9
261732	cg13840308	1.60516828652534e-06	MMP10_F9
261733	cg13842203	-1.31264171859125e-05	MMP10_F9
261734	cg13842556	-2.24176073599751e-05	MMP10_F9
261735	cg13843840	1.84263588170397e-05	MMP10_F9
261736	cg13846998	2.84036119900281e-06	MMP10_F9
261737	cg13848598	4.14125928826461e-06	MMP10_F9
261738	cg13848707	-6.17161844580262e-06	MMP10_F9
261739	cg13848773	-2.54222568560218e-07	MMP10_F9
261740	cg13849691	1.10948589526809e-05	MMP10_F9
261741	cg13851375	3.63673596287612e-05	MMP10_F9
261742	cg13851956	8.13363384530313e-07	MMP10_F9
261743	cg13852116	5.47092450432457e-06	MMP10_F9
261744	cg13852284	-4.99129306591169e-05	MMP10_F9
261745	cg13853894	2.07118123478101e-05	MMP10_F9
261746	cg13854498	-1.82995388272284e-05	MMP10_F9
261747	cg13855776	3.07265642058353e-06	MMP10_F9
261748	cg13855852	-4.53744817840417e-06	MMP10_F9
261749	cg13856405	4.29588910796465e-06	MMP10_F9
261750	cg13858227	3.45898760976969e-05	MMP10_F9
261751	cg13859346	6.87857364682885e-06	MMP10_F9
261752	cg13859771	-6.73145004787984e-06	MMP10_F9
261753	cg13859860	-7.26999923520884e-06	MMP10_F9
261754	cg13862566	-9.1577590106897e-06	MMP10_F9
261755	cg13864455	-7.35908924692414e-06	MMP10_F9
261756	cg13864877	2.61372409129289e-06	MMP10_F9
261757	cg13869600	-1.97944697320772e-06	MMP10_F9
261758	cg13870539	1.42325051750973e-05	MMP10_F9
261759	cg13873029	8.76764069409212e-07	MMP10_F9
261760	cg13874012	-3.47551624042162e-07	MMP10_F9
261761	cg13874629	1.42231293404965e-06	MMP10_F9
261762	cg13882278	1.68021044397002e-07	MMP10_F9
261763	cg13882345	-3.25667139901698e-06	MMP10_F9
261764	cg13882377	-7.48948252048955e-06	MMP10_F9
261765	cg13882393	-5.15873685249353e-06	MMP10_F9
261766	cg13882988	5.19806483927218e-06	MMP10_F9
261767	cg13883366	7.32468689482129e-06	MMP10_F9
261768	cg13885156	1.72970094755664e-06	MMP10_F9
261769	cg13885325	1.23851769585592e-07	MMP10_F9
261770	cg13887666	-5.81393820165318e-06	MMP10_F9
261771	cg13889750	1.50647316095023e-05	MMP10_F9
261772	cg13890451	-2.89496889169287e-06	MMP10_F9
261773	cg13890706	2.31545619588886e-06	MMP10_F9
261774	cg13891985	2.82030085565144e-06	MMP10_F9
261775	cg13892295	-1.93655493452498e-05	MMP10_F9
261776	cg13893566	9.74960781270295e-07	MMP10_F9
261777	cg13894496	1.66960472562968e-05	MMP10_F9
261778	cg13894748	-1.87984646288621e-06	MMP10_F9
261779	cg13896113	-2.50483655543304e-07	MMP10_F9
261780	cg13896402	-8.10865671784977e-07	MMP10_F9
261781	cg13896748	-9.7044812828087e-06	MMP10_F9
261782	cg13898104	-1.70896505903097e-05	MMP10_F9
261783	cg13898290	-2.48490266000803e-06	MMP10_F9
261784	cg13898510	-4.62327299585369e-06	MMP10_F9
261785	cg13899694	-1.0092006132037e-05	MMP10_F9
261786	cg13901752	8.36228351821574e-08	MMP10_F9
261787	cg13903378	-2.84432710831368e-07	MMP10_F9
261788	cg13904771	2.3756340476287e-06	MMP10_F9
261789	cg13904877	-6.49257937632629e-06	MMP10_F9
261790	cg13905757	-1.01471477217193e-06	MMP10_F9
261791	cg13906375	-6.27544636422678e-07	MMP10_F9
261792	cg13908149	-6.67956702379072e-06	MMP10_F9
261793	cg13908507	7.37205324349717e-06	MMP10_F9
261794	cg13911959	2.89661389560209e-05	MMP10_F9
261795	cg13914486	-3.94573643247479e-05	MMP10_F9
261796	cg13916885	8.35769317006869e-06	MMP10_F9
261797	cg13918042	-1.29068447752467e-05	MMP10_F9
261798	cg13918328	3.2478408368845e-07	MMP10_F9
261799	cg13918613	1.05403038413084e-07	MMP10_F9
261800	cg13918948	1.09352643377182e-05	MMP10_F9
261801	cg13920824	4.7954966090049e-06	MMP10_F9
261802	cg13921204	-2.29644847650005e-06	MMP10_F9
261803	cg13926569	-3.07012774182321e-05	MMP10_F9
261804	cg13927171	3.37901255516118e-06	MMP10_F9
261805	cg13927669	-9.58539743170895e-06	MMP10_F9
261806	cg13928759	7.80448947478672e-06	MMP10_F9
261807	cg13929328	-4.93099192695971e-06	MMP10_F9
261808	cg13930136	-1.14149637514224e-05	MMP10_F9
261809	cg13931134	3.56110837310339e-06	MMP10_F9
261810	cg13931599	-9.56458485095182e-07	MMP10_F9
261811	cg13931663	3.8071725176233e-06	MMP10_F9
261812	cg13932046	-2.98837317311975e-05	MMP10_F9
261813	cg13933080	-2.65029835019667e-05	MMP10_F9
261814	cg13936992	2.9598155957642e-06	MMP10_F9
261815	cg13937608	2.8446464365909e-07	MMP10_F9
261816	cg13937841	-2.93737597081111e-07	MMP10_F9
261817	cg13939078	-1.830055895444e-06	MMP10_F9
261818	cg13939664	-3.12980354418836e-08	MMP10_F9
261819	cg13942283	-1.63080788243686e-05	MMP10_F9
261820	cg13945148	-8.04633611747071e-06	MMP10_F9
261821	cg13946902	2.23662108119436e-06	MMP10_F9
261822	cg13948050	1.13600610237802e-05	MMP10_F9
261823	cg13948230	5.66811572458531e-07	MMP10_F9
261824	cg13949086	1.34455152209857e-05	MMP10_F9
261825	cg13949713	1.547727996785e-05	MMP10_F9
261826	cg13950829	5.33548145293862e-06	MMP10_F9
261827	cg13951697	-4.16619493821891e-07	MMP10_F9
261828	cg13952838	-5.09870451850599e-06	MMP10_F9
261829	cg13953753	-3.60266685748651e-06	MMP10_F9
261830	cg13953972	-3.46489104182287e-05	MMP10_F9
261831	cg13954090	1.77168258094117e-06	MMP10_F9
261832	cg13954297	2.38568077688802e-06	MMP10_F9
261833	cg13954667	-1.13288969703233e-05	MMP10_F9
261834	cg13956671	6.99689705917418e-07	MMP10_F9
261835	cg13957721	6.09043745931145e-07	MMP10_F9
261836	cg13957928	1.09111587171667e-05	MMP10_F9
261837	cg13958324	-2.41015401721635e-06	MMP10_F9
261838	cg13959280	1.87018513267138e-06	MMP10_F9
261839	cg13959943	7.46911314843229e-06	MMP10_F9
261840	cg13961527	1.28362138915242e-05	MMP10_F9
261841	cg13961576	2.15193156415954e-06	MMP10_F9
261842	cg13962355	5.03221206932515e-06	MMP10_F9
261843	cg13962664	4.43189718010961e-06	MMP10_F9
261844	cg13964030	-1.36058538887531e-05	MMP10_F9
261845	cg13967414	2.64525116739604e-06	MMP10_F9
261846	cg13968679	6.74279573129534e-06	MMP10_F9
261847	cg13970894	-9.24335694739753e-06	MMP10_F9
261848	cg13971260	7.39758562228134e-08	MMP10_F9
261849	cg13974894	-1.89704782464615e-06	MMP10_F9
261850	cg13975098	-6.16456552035468e-06	MMP10_F9
261851	cg13976324	-2.80704866283055e-07	MMP10_F9
261852	cg13977073	-1.597441652342e-06	MMP10_F9
261853	cg13977486	-1.86055471717853e-05	MMP10_F9
261854	cg13980799	-2.39571361137338e-05	MMP10_F9
261855	cg13981457	-2.185403484882e-05	MMP10_F9
261856	cg13984351	2.04140392610961e-06	MMP10_F9
261857	cg13984756	6.86851563033184e-06	MMP10_F9
261858	cg13984808	-1.42100575085192e-05	MMP10_F9
261859	cg13985270	-2.85108379320617e-05	MMP10_F9
261860	cg13985639	-9.88749549369312e-06	MMP10_F9
261861	cg13986215	-1.85174181725101e-05	MMP10_F9
261862	cg13987078	8.09246040401265e-06	MMP10_F9
261863	cg13988455	8.34274058768272e-06	MMP10_F9
261864	cg13990856	-1.74781090512824e-05	MMP10_F9
261865	cg13992728	-8.33491401761532e-06	MMP10_F9
261866	cg13994504	1.9872800794712e-05	MMP10_F9
261867	cg13994833	8.61201238901212e-07	MMP10_F9
261868	cg13994897	1.33063924078905e-05	MMP10_F9
261869	cg13995169	2.23695704725539e-06	MMP10_F9
261870	cg13996003	-2.57908645391246e-05	MMP10_F9
261871	cg13996514	-1.98931296612761e-05	MMP10_F9
261872	cg13997150	7.46177921510176e-06	MMP10_F9
261873	cg13997668	1.47387655551565e-06	MMP10_F9
261874	cg13997975	4.25123886553462e-06	MMP10_F9
261875	cg13998871	3.9221115765249e-05	MMP10_F9
261876	cg13998990	5.65636779330544e-06	MMP10_F9
261877	cg13999877	3.11974557811797e-06	MMP10_F9
261878	cg14000147	1.02896731538088e-07	MMP10_F9
261879	cg14000815	2.83553053550766e-06	MMP10_F9
261880	cg14001239	-1.95280421419146e-05	MMP10_F9
261881	cg14001558	8.10869546787351e-08	MMP10_F9
261882	cg14002159	-1.30085642004655e-05	MMP10_F9
261883	cg14003655	-5.29863072504264e-06	MMP10_F9
261884	cg14003931	1.0773616469536e-05	MMP10_F9
261885	cg14006650	2.34772508358513e-06	MMP10_F9
261886	cg14006663	5.79962227301129e-07	MMP10_F9
261887	cg14008883	2.41712570085628e-06	MMP10_F9
261888	cg14009947	6.65363067667284e-06	MMP10_F9
261889	cg14011229	-2.61549432330894e-06	MMP10_F9
261890	cg14011422	1.32285569439472e-05	MMP10_F9
261891	cg14011971	3.97545615972261e-05	MMP10_F9
261892	cg14012564	4.69762386428221e-06	MMP10_F9
261893	cg14013865	-4.26943563700655e-06	MMP10_F9
261894	cg14014799	2.43465884732596e-05	MMP10_F9
261895	cg14015502	-4.98072902138429e-06	MMP10_F9
261896	cg14015765	1.31546247473424e-05	MMP10_F9
261897	cg14018140	-1.67056436539491e-06	MMP10_F9
261898	cg14018513	2.77080135445292e-05	MMP10_F9
261899	cg14019525	7.36050715759347e-06	MMP10_F9
261900	cg14019615	-4.58963189805953e-06	MMP10_F9
261901	cg14021564	5.36066348342844e-07	MMP10_F9
261902	cg14022434	-1.02424722741725e-07	MMP10_F9
261903	cg14022711	4.96156601856636e-07	MMP10_F9
261904	cg14024083	-1.87211937177587e-05	MMP10_F9
261905	cg14026106	8.16904504468658e-06	MMP10_F9
261906	cg14027024	-6.66795073795546e-06	MMP10_F9
261907	cg14027385	5.39940373156963e-07	MMP10_F9
261908	cg14027403	2.03047976497289e-05	MMP10_F9
261909	cg14029968	-4.4046090992716e-06	MMP10_F9
261910	cg14030268	3.10081528623793e-06	MMP10_F9
261911	cg14031964	6.37348002163196e-06	MMP10_F9
261912	cg14032529	-5.18082929847158e-06	MMP10_F9
261913	cg14032732	9.91018774808371e-07	MMP10_F9
261914	cg14034325	7.23276091379162e-06	MMP10_F9
261915	cg14034858	-1.22745083885014e-05	MMP10_F9
261916	cg14036821	-2.99142136328191e-05	MMP10_F9
261917	cg14037141	-1.08358878091145e-05	MMP10_F9
261918	cg14037189	6.44971520570405e-07	MMP10_F9
261919	cg14037240	-2.39730665689843e-06	MMP10_F9
261920	cg14037546	2.66752628318153e-06	MMP10_F9
261921	cg14037652	-7.57867990915321e-07	MMP10_F9
261922	cg14038391	5.78246783898484e-08	MMP10_F9
261923	cg14038949	2.88151674765292e-05	MMP10_F9
261924	cg14039479	-6.94307347334124e-06	MMP10_F9
261925	cg14039939	2.98370856498632e-06	MMP10_F9
261926	cg14040899	-5.28667569731545e-06	MMP10_F9
261927	cg14042687	2.49193181078525e-06	MMP10_F9
261928	cg14043803	3.66779414246435e-06	MMP10_F9
261929	cg14044216	1.23743297123514e-05	MMP10_F9
261930	cg14047630	7.33523238570453e-08	MMP10_F9
261931	cg14049470	-2.62133794778493e-06	MMP10_F9
261932	cg14050262	-2.18220068245325e-07	MMP10_F9
261933	cg14052593	6.40700417057089e-07	MMP10_F9
261934	cg14053101	1.42126981907076e-05	MMP10_F9
261935	cg14054275	1.15493412860082e-06	MMP10_F9
261936	cg14054842	4.14949963711684e-07	MMP10_F9
261937	cg14058291	-3.46903367274611e-05	MMP10_F9
261938	cg14058825	-2.11356228699472e-06	MMP10_F9
261939	cg14060519	-2.98671869756572e-05	MMP10_F9
261940	cg14062152	1.16987416931803e-05	MMP10_F9
261941	cg14062537	2.4841273224092e-07	MMP10_F9
261942	cg14064124	-4.07082695449778e-07	MMP10_F9
261943	cg14068301	-6.60940628441733e-06	MMP10_F9
261944	cg14069091	-8.82942960653438e-06	MMP10_F9
261945	cg14070745	-1.83907153301777e-05	MMP10_F9
261946	cg14071867	2.52232541319548e-07	MMP10_F9
261947	cg14072016	2.78422877193327e-05	MMP10_F9
261948	cg14072515	1.71161432832058e-07	MMP10_F9
261949	cg14074184	2.3203551754538e-06	MMP10_F9
261950	cg14078280	7.73306288477331e-06	MMP10_F9
261951	cg14081226	-1.04784083335222e-05	MMP10_F9
261952	cg14082061	-1.16108864736287e-05	MMP10_F9
261953	cg14083800	-3.23288855753667e-06	MMP10_F9
261954	cg14084091	1.82889032418142e-06	MMP10_F9
261955	cg14084211	-7.21662410952461e-07	MMP10_F9
261956	cg14085673	3.96602717241277e-06	MMP10_F9
261957	cg14087083	-5.95794185646978e-06	MMP10_F9
261958	cg14087880	5.98343445762256e-06	MMP10_F9
261959	cg14089512	6.75585094193915e-07	MMP10_F9
261960	cg14089943	-1.08871250363703e-06	MMP10_F9
261961	cg14091347	7.51424315354949e-06	MMP10_F9
261962	cg14093363	1.64217936993837e-06	MMP10_F9
261963	cg14096353	7.93373592400276e-09	MMP10_F9
261964	cg14096553	-5.03248515324995e-06	MMP10_F9
261965	cg14096855	2.27868265447675e-05	MMP10_F9
261966	cg14097185	-7.6373956761802e-07	MMP10_F9
261967	cg14098681	-5.51441336421718e-07	MMP10_F9
261968	cg14099121	1.25765493409663e-05	MMP10_F9
261969	cg14099218	1.54307233732364e-07	MMP10_F9
261970	cg14099938	-2.13588901930678e-05	MMP10_F9
261971	cg14101357	3.46935036341599e-06	MMP10_F9
261972	cg14101359	2.55500358664714e-06	MMP10_F9
261973	cg14104280	-1.61806618499348e-05	MMP10_F9
261974	cg14106234	-1.29470948523012e-05	MMP10_F9
261975	cg14108015	-1.97075401986994e-06	MMP10_F9
261976	cg14111928	-3.06765508620637e-05	MMP10_F9
261977	cg14112978	-2.13346776258545e-05	MMP10_F9
261978	cg14113797	4.48784925617562e-06	MMP10_F9
261979	cg14115163	8.70280803348145e-07	MMP10_F9
261980	cg14115325	-8.02546382155839e-06	MMP10_F9
261981	cg14116632	-4.72050389560922e-06	MMP10_F9
261982	cg14116756	7.27168083283872e-07	MMP10_F9
261983	cg14116799	3.92574209041787e-06	MMP10_F9
261984	cg14117562	2.09401417066474e-06	MMP10_F9
261985	cg14118586	-1.32268273968742e-05	MMP10_F9
261986	cg14118839	4.82511539120844e-06	MMP10_F9
261987	cg14119263	-2.10960246494274e-06	MMP10_F9
261988	cg14119527	-2.59108051248596e-05	MMP10_F9
261989	cg14119581	5.59656822428643e-07	MMP10_F9
261990	cg14120162	2.45742675968138e-06	MMP10_F9
261991	cg14120919	1.51981649064649e-05	MMP10_F9
261992	cg14121234	1.87259087809451e-06	MMP10_F9
261993	cg14123712	2.09400611347279e-07	MMP10_F9
261994	cg14124405	9.66361550700616e-06	MMP10_F9
261995	cg14124646	-1.32430944141733e-05	MMP10_F9
261996	cg14125353	7.62279137526773e-06	MMP10_F9
261997	cg14125903	-1.54012921450008e-06	MMP10_F9
261998	cg14126408	3.31913590855236e-05	MMP10_F9
261999	cg14126600	5.91265122490052e-06	MMP10_F9
262000	cg14127956	1.45243059101408e-05	MMP10_F9
262001	cg14128415	2.99773258664571e-06	MMP10_F9
262002	cg14129786	-5.14725329692337e-06	MMP10_F9
262003	cg14131755	-1.21705624986879e-06	MMP10_F9
262004	cg14133850	7.12126101522332e-06	MMP10_F9
262005	cg14135522	1.10081353615224e-05	MMP10_F9
262006	cg14136502	5.3959077193593e-06	MMP10_F9
262007	cg14137286	-3.56569973866759e-06	MMP10_F9
262008	cg14137548	1.84953229344213e-05	MMP10_F9
262009	cg14138475	-2.50869955715317e-05	MMP10_F9
262010	cg14139311	-9.60123992631424e-06	MMP10_F9
262011	cg14139375	5.32494166963063e-06	MMP10_F9
262012	cg14143907	3.28779521363392e-06	MMP10_F9
262013	cg14144366	2.46795518132795e-05	MMP10_F9
262014	cg14149699	2.47560626688202e-06	MMP10_F9
262015	cg14150280	-9.04294656947965e-07	MMP10_F9
262016	cg14150687	2.45273536835702e-05	MMP10_F9
262017	cg14151372	-4.37852195322731e-06	MMP10_F9
262018	cg14152591	-1.8205483942165e-05	MMP10_F9
262019	cg14152608	-7.26186884695874e-06	MMP10_F9
262020	cg14153677	-6.70942849814406e-06	MMP10_F9
262021	cg14153679	-2.23393480726072e-06	MMP10_F9
262022	cg14156084	2.0827817114728e-06	MMP10_F9
262023	cg14156121	8.63032258627905e-06	MMP10_F9
262024	cg14156751	-4.40409600931925e-05	MMP10_F9
262025	cg14157052	1.44155145526415e-05	MMP10_F9
262026	cg14157844	4.00799664642132e-07	MMP10_F9
262027	cg14159304	-6.95447739547037e-06	MMP10_F9
262028	cg14159452	1.05060850523112e-05	MMP10_F9
262029	cg14161953	1.30874145284354e-06	MMP10_F9
262030	cg14165614	3.21031629424977e-06	MMP10_F9
262031	cg14165660	-6.20165752714506e-06	MMP10_F9
262032	cg14168059	-8.51246526283777e-06	MMP10_F9
262033	cg14168246	-2.58843633534426e-05	MMP10_F9
262034	cg14168713	-1.30778762094955e-05	MMP10_F9
262035	cg14170117	6.76595685743765e-07	MMP10_F9
262036	cg14174317	-1.06735250859785e-05	MMP10_F9
262037	cg14174912	1.89016658560139e-05	MMP10_F9
262038	cg14175593	1.7281180117973e-05	MMP10_F9
262039	cg14175897	-2.19832630781292e-05	MMP10_F9
262040	cg14178380	-8.09491120971847e-06	MMP10_F9
262041	cg14179150	-6.54442228846462e-07	MMP10_F9
262042	cg14180138	-4.558884218196e-06	MMP10_F9
262043	cg14182041	-8.78165231723205e-06	MMP10_F9
262044	cg14182120	-2.5629208224949e-05	MMP10_F9
262045	cg14184715	-1.35383535259856e-05	MMP10_F9
262046	cg14184794	1.70224682301419e-05	MMP10_F9
262047	cg14185341	2.45332788286919e-06	MMP10_F9
262048	cg14187335	8.21950395932559e-06	MMP10_F9
262049	cg14188539	-6.35620913691326e-06	MMP10_F9
262050	cg14189441	1.65015888474494e-05	MMP10_F9
262051	cg14190344	-2.18484910476218e-05	MMP10_F9
262052	cg14191040	4.12108621559012e-06	MMP10_F9
262053	cg14191109	2.06519870482842e-06	MMP10_F9
262054	cg14191134	-8.84914961990758e-06	MMP10_F9
262055	cg14191885	1.18164657311227e-05	MMP10_F9
262056	cg14192396	2.44901635383233e-09	MMP10_F9
262057	cg14192430	-9.0934105914166e-06	MMP10_F9
262058	cg14193121	1.03624988690914e-05	MMP10_F9
262059	cg14193339	-8.50075250565916e-07	MMP10_F9
262060	cg14193565	-2.16413102727062e-07	MMP10_F9
262061	cg14194367	7.03926271936639e-06	MMP10_F9
262062	cg14194875	-2.19265923280934e-06	MMP10_F9
262063	cg14195249	2.56390582654079e-07	MMP10_F9
262064	cg14196028	-2.19852110039988e-06	MMP10_F9
262065	cg14196507	-2.19438322383648e-06	MMP10_F9
262066	cg14197503	-6.32604131468601e-06	MMP10_F9
262067	cg14202146	-1.36678616602411e-05	MMP10_F9
262068	cg14202215	1.60004852685577e-05	MMP10_F9
262069	cg14203158	-1.81740797401702e-05	MMP10_F9
262070	cg14204039	-1.50029966437845e-05	MMP10_F9
262071	cg14204211	-1.20483627420796e-06	MMP10_F9
262072	cg14205169	1.82308688261529e-05	MMP10_F9
262073	cg14206668	2.07982844591908e-06	MMP10_F9
262074	cg14207539	-1.6678031107471e-06	MMP10_F9
262075	cg14209549	-8.36811124234486e-07	MMP10_F9
262076	cg14209784	-1.25681449168224e-05	MMP10_F9
262077	cg14209793	-1.19066778742623e-07	MMP10_F9
262078	cg14213021	-3.49259014663999e-06	MMP10_F9
262079	cg14214856	-5.63717685768006e-06	MMP10_F9
262080	cg14215711	-1.56436062784634e-05	MMP10_F9
262081	cg14218275	1.00707830331631e-05	MMP10_F9
262082	cg14218343	2.04402012240245e-06	MMP10_F9
262083	cg14218542	-1.67208554639556e-06	MMP10_F9
262084	cg14218861	-1.34745191251888e-05	MMP10_F9
262085	cg14219256	5.39846253260092e-07	MMP10_F9
262086	cg14219291	6.32724905425657e-07	MMP10_F9
262087	cg14220394	9.98695201738049e-09	MMP10_F9
262088	cg14221598	5.78550432369694e-07	MMP10_F9
262089	cg14222233	3.29430101165419e-06	MMP10_F9
262090	cg14222797	-1.3281572019152e-07	MMP10_F9
262091	cg14223181	6.26637317910147e-07	MMP10_F9
262092	cg14224452	5.25462646740554e-06	MMP10_F9
262093	cg14226472	1.23722974236873e-05	MMP10_F9
262094	cg14229952	-9.50570558201443e-06	MMP10_F9
262095	cg14233354	5.52647046425441e-06	MMP10_F9
262096	cg14233355	-1.7024381836853e-06	MMP10_F9
262097	cg14233800	-1.65695605623082e-07	MMP10_F9
262098	cg14234732	3.36867450942189e-06	MMP10_F9
262099	cg14236043	2.44736666968634e-06	MMP10_F9
262100	cg14236430	6.74357258579943e-06	MMP10_F9
262101	cg14236665	-1.90661226731532e-07	MMP10_F9
262102	cg14236862	1.28628463868464e-06	MMP10_F9
262103	cg14238376	-2.09345647221605e-05	MMP10_F9
262104	cg14239307	-1.61488200451812e-05	MMP10_F9
262105	cg14239986	1.68601547968411e-05	MMP10_F9
262106	cg14240060	-5.52267992103303e-06	MMP10_F9
262107	cg14240646	-1.27590446533741e-05	MMP10_F9
262108	cg14242680	8.85841451143049e-06	MMP10_F9
262109	cg14243323	1.28503503740411e-06	MMP10_F9
262110	cg14244636	6.26109633370651e-06	MMP10_F9
262111	cg14245235	3.99353654250995e-06	MMP10_F9
262112	cg14249877	1.6826065314643e-06	MMP10_F9
262113	cg14250048	-2.01910226018463e-05	MMP10_F9
262114	cg14250130	1.12165458688518e-06	MMP10_F9
262115	cg14250450	-6.14385369115896e-06	MMP10_F9
262116	cg14250961	-3.30257779690049e-06	MMP10_F9
262117	cg14251734	-8.28996758703689e-07	MMP10_F9
262118	cg14252222	7.15001665144767e-06	MMP10_F9
262119	cg14253896	-3.9915938390802e-06	MMP10_F9
262120	cg14255089	1.30188147804952e-06	MMP10_F9
262121	cg14255417	-8.22846349790866e-06	MMP10_F9
262122	cg14256022	-5.87467308047691e-06	MMP10_F9
262123	cg14256136	1.05918540401003e-06	MMP10_F9
262124	cg14256386	2.47152828444423e-07	MMP10_F9
262125	cg14256752	2.78226860729168e-07	MMP10_F9
262126	cg14259326	1.69790213442241e-05	MMP10_F9
262127	cg14259466	-7.70849972158705e-06	MMP10_F9
262128	cg14259520	1.22847056380583e-06	MMP10_F9
262129	cg14260169	5.02635685338174e-06	MMP10_F9
262130	cg14260418	-4.38782557377633e-06	MMP10_F9
262131	cg14260521	6.72429384570325e-07	MMP10_F9
262132	cg14260889	-3.80993949819931e-06	MMP10_F9
262133	cg14261700	-3.39055809816954e-07	MMP10_F9
262134	cg14263093	4.75198699268519e-06	MMP10_F9
262135	cg14264119	-1.95661187209674e-05	MMP10_F9
262136	cg14266837	8.14797761172494e-06	MMP10_F9
262137	cg14266862	-8.73568597982302e-06	MMP10_F9
262138	cg14267222	-6.12742380702341e-06	MMP10_F9
262139	cg14268958	-1.44565311875384e-05	MMP10_F9
262140	cg14270494	-3.27157028958191e-05	MMP10_F9
262141	cg14270857	2.49191326365653e-07	MMP10_F9
262142	cg14271085	-2.07261110785902e-06	MMP10_F9
262143	cg14271908	-3.68729675063572e-07	MMP10_F9
262144	cg14273607	1.06099249456003e-05	MMP10_F9
262145	cg14274609	1.57305911311455e-07	MMP10_F9
262146	cg14275445	1.18329352348048e-06	MMP10_F9
262147	cg14276323	4.22327476583371e-07	MMP10_F9
262148	cg14276592	3.8159725739252e-07	MMP10_F9
262149	cg14277606	-5.2139050813884e-06	MMP10_F9
262150	cg14277989	-1.91935787873458e-06	MMP10_F9
262151	cg14280330	-3.11352952449464e-06	MMP10_F9
262152	cg14281210	9.68954529518954e-07	MMP10_F9
262153	cg14281922	-1.66802541587537e-06	MMP10_F9
262154	cg14282612	1.86742906116615e-06	MMP10_F9
262155	cg14282850	1.71910456216857e-05	MMP10_F9
262156	cg14283380	8.14973262257028e-07	MMP10_F9
262157	cg14285744	1.07577282002749e-06	MMP10_F9
262158	cg14286099	-1.38381247009734e-06	MMP10_F9
262159	cg14286486	-4.29517392310846e-06	MMP10_F9
262160	cg14287027	5.31014181581675e-07	MMP10_F9
262161	cg14288086	-1.90287070706559e-05	MMP10_F9
262162	cg14288594	1.57036998230704e-05	MMP10_F9
262163	cg14291256	3.27243586584176e-06	MMP10_F9
262164	cg14291745	5.16794471830314e-05	MMP10_F9
262165	cg14293674	4.29390905651773e-05	MMP10_F9
262166	cg14295526	-1.74119678448139e-05	MMP10_F9
262167	cg14295960	4.80910007453173e-05	MMP10_F9
262168	cg14298680	8.51037022271073e-07	MMP10_F9
262169	cg14298951	2.76495944884069e-07	MMP10_F9
262170	cg14299044	1.38583869883307e-05	MMP10_F9
262171	cg14299572	9.56642938632032e-06	MMP10_F9
262172	cg14301030	-1.73886428425395e-05	MMP10_F9
262173	cg14301562	2.40517725967707e-05	MMP10_F9
262174	cg14302214	-1.31520706004225e-05	MMP10_F9
262175	cg14302224	1.33699292194115e-06	MMP10_F9
262176	cg14303526	-9.85498556369983e-06	MMP10_F9
262177	cg14304336	-3.17340301861884e-06	MMP10_F9
262178	cg14305657	-1.03788589991285e-05	MMP10_F9
262179	cg14305701	1.8309086676483e-06	MMP10_F9
262180	cg14305943	-1.03270618041631e-05	MMP10_F9
262181	cg14307892	1.41229168765493e-07	MMP10_F9
262182	cg14308082	-5.9345986752293e-05	MMP10_F9
262183	cg14308648	-3.93576108108785e-06	MMP10_F9
262184	cg14309093	7.31228429599044e-06	MMP10_F9
262185	cg14310958	1.04043625744287e-05	MMP10_F9
262186	cg14311688	1.8791086731921e-05	MMP10_F9
262187	cg14312783	-2.00685688973002e-06	MMP10_F9
262188	cg14313184	-9.6752350520439e-07	MMP10_F9
262189	cg14313238	1.23802830657018e-05	MMP10_F9
262190	cg14314533	1.47753224362863e-06	MMP10_F9
262191	cg14315190	-1.64516284478254e-06	MMP10_F9
262192	cg14316118	1.33987940433868e-06	MMP10_F9
262193	cg14317457	-1.87548155179559e-05	MMP10_F9
262194	cg14319849	4.41036597971963e-06	MMP10_F9
262195	cg14320530	-1.18187323301313e-05	MMP10_F9
262196	cg14320920	-1.65016208093955e-06	MMP10_F9
262197	cg14321522	1.99611513690822e-06	MMP10_F9
262198	cg14321623	1.98892738541743e-05	MMP10_F9
262199	cg14321742	-8.302463157076e-08	MMP10_F9
262200	cg14321777	-1.16240897649612e-05	MMP10_F9
262201	cg14325029	3.17638066592421e-06	MMP10_F9
262202	cg14325169	3.55615635422596e-06	MMP10_F9
262203	cg14325733	1.94931662761182e-06	MMP10_F9
262204	cg14325778	-2.99403675608068e-05	MMP10_F9
262205	cg14325837	-3.69867370299955e-08	MMP10_F9
262206	cg14325851	2.92356091349745e-06	MMP10_F9
262207	cg14327531	-7.34881971035356e-07	MMP10_F9
262208	cg14329039	4.15256378911048e-06	MMP10_F9
262209	cg14330737	6.13515854550098e-06	MMP10_F9
262210	cg14331281	5.27251033207351e-06	MMP10_F9
262211	cg14332824	4.74772662250623e-06	MMP10_F9
262212	cg14333542	-5.61596747615297e-06	MMP10_F9
262213	cg14334161	-1.1797326911158e-05	MMP10_F9
262214	cg14336737	1.64010499640957e-07	MMP10_F9
262215	cg14338073	1.45185809516458e-05	MMP10_F9
262216	cg14339664	2.60164419816825e-07	MMP10_F9
262217	cg14339778	8.89355270428299e-06	MMP10_F9
262218	cg14340374	2.04660437991921e-06	MMP10_F9
262219	cg14341467	-3.55192274671786e-07	MMP10_F9
262220	cg14343062	8.6828101086286e-07	MMP10_F9
262221	cg14348658	-6.49086673660245e-08	MMP10_F9
262222	cg14349937	-4.0035003917481e-05	MMP10_F9
262223	cg14351425	5.61564555593885e-06	MMP10_F9
262224	cg14353649	1.54801062818716e-05	MMP10_F9
262225	cg14354327	5.77579045828554e-06	MMP10_F9
262226	cg14354806	6.60161104408155e-06	MMP10_F9
262227	cg14355374	-1.82626135157026e-05	MMP10_F9
262228	cg14357089	-4.51381156757356e-05	MMP10_F9
262229	cg14357508	4.13122637881179e-06	MMP10_F9
262230	cg14358699	2.16346925260607e-05	MMP10_F9
262231	cg14364212	6.34068072452289e-06	MMP10_F9
262232	cg14364815	-1.17352416625079e-05	MMP10_F9
262233	cg14365271	1.21638168165595e-07	MMP10_F9
262234	cg14365894	-2.1402125336301e-06	MMP10_F9
262235	cg14366292	2.14837518779354e-05	MMP10_F9
262236	cg14368220	-1.93464940909376e-05	MMP10_F9
262237	cg14368691	3.75035805341102e-06	MMP10_F9
262238	cg14369264	-9.45622168250875e-07	MMP10_F9
262239	cg14371731	-1.11883006060157e-06	MMP10_F9
262240	cg14372635	1.7852012313568e-06	MMP10_F9
262241	cg14373727	3.01327172464366e-06	MMP10_F9
262242	cg14374521	-5.58291504964309e-07	MMP10_F9
262243	cg14374861	-4.89539204234742e-08	MMP10_F9
262244	cg14375121	-1.70855211988075e-05	MMP10_F9
262245	cg14375937	8.24306291011607e-07	MMP10_F9
262246	cg14375985	-5.28561464451893e-05	MMP10_F9
262247	cg14376041	-7.35841514563648e-06	MMP10_F9
262248	cg14376106	2.20244856490608e-06	MMP10_F9
262249	cg14378958	-4.20407189505051e-06	MMP10_F9
262250	cg14380065	-2.89980432407896e-06	MMP10_F9
262251	cg14380649	-1.76062334414866e-05	MMP10_F9
262252	cg14380840	8.20227608855215e-06	MMP10_F9
262253	cg14381908	1.25242218283127e-05	MMP10_F9
262254	cg14383658	3.70539251623056e-07	MMP10_F9
262255	cg14385985	-3.79982550443978e-07	MMP10_F9
262256	cg14388049	-7.72888708412464e-06	MMP10_F9
262257	cg14388055	-1.13923347383919e-05	MMP10_F9
262258	cg14390252	8.59163730260305e-06	MMP10_F9
262259	cg14390489	9.50086614825871e-07	MMP10_F9
262260	cg14390683	5.82393505348739e-07	MMP10_F9
262261	cg14390758	2.47274017622471e-06	MMP10_F9
262262	cg14391247	4.15019590041764e-06	MMP10_F9
262263	cg14391896	-1.89791491848064e-05	MMP10_F9
262264	cg14398860	-8.59078176879296e-06	MMP10_F9
262265	cg14403184	6.28633820190087e-06	MMP10_F9
262266	cg14405439	-8.68716398414844e-07	MMP10_F9
262267	cg14405603	1.98436080796136e-05	MMP10_F9
262268	cg14405825	-1.08712751201092e-05	MMP10_F9
262269	cg14405924	-4.35445787524261e-06	MMP10_F9
262270	cg14405996	-2.72121130188868e-07	MMP10_F9
262271	cg14407697	2.14993083849141e-05	MMP10_F9
262272	cg14408590	1.41728933252486e-07	MMP10_F9
262273	cg14409890	1.48303383924136e-06	MMP10_F9
262274	cg14413904	1.33855538747787e-05	MMP10_F9
262275	cg14414792	6.0004327516179e-06	MMP10_F9
262276	cg14416352	-2.11789850923235e-06	MMP10_F9
262277	cg14416456	5.95950845925973e-07	MMP10_F9
262278	cg14418720	2.55561027979762e-08	MMP10_F9
262279	cg14418756	1.17273554057659e-05	MMP10_F9
262280	cg14418922	-3.66522273362756e-06	MMP10_F9
262281	cg14418963	5.01506119272818e-06	MMP10_F9
262282	cg14419424	6.06631401724483e-06	MMP10_F9
262283	cg14420785	4.38156951017018e-06	MMP10_F9
262284	cg14421192	-2.37273741736888e-06	MMP10_F9
262285	cg14422315	2.79965048693665e-05	MMP10_F9
262286	cg14426126	6.60536663491437e-06	MMP10_F9
262287	cg14426660	2.84830558142101e-06	MMP10_F9
262288	cg14428166	-8.32659732837524e-06	MMP10_F9
262289	cg14429209	-1.50216070519105e-05	MMP10_F9
262290	cg14429345	3.19228771210408e-06	MMP10_F9
262291	cg14429457	-6.4119147760732e-06	MMP10_F9
262292	cg14429526	-1.15377266673793e-05	MMP10_F9
262293	cg14431001	1.11417215330883e-06	MMP10_F9
262294	cg14431789	1.62157645857981e-06	MMP10_F9
262295	cg14433217	3.32263325836657e-06	MMP10_F9
262296	cg14434255	3.32186327644184e-06	MMP10_F9
262297	cg14434293	4.11664958160162e-05	MMP10_F9
262298	cg14434995	8.86020041727824e-06	MMP10_F9
262299	cg14435498	-7.31259406390562e-06	MMP10_F9
262300	cg14435603	-7.81989114110462e-06	MMP10_F9
262301	cg14438812	1.70616836737742e-05	MMP10_F9
262302	cg14439529	1.16005341038387e-05	MMP10_F9
262303	cg14440102	-1.32053307327119e-06	MMP10_F9
262304	cg14440794	2.35031347737831e-06	MMP10_F9
262305	cg14441538	-8.84415148788235e-06	MMP10_F9
262306	cg14441964	-3.17955870280105e-06	MMP10_F9
262307	cg14442939	7.00635970221335e-07	MMP10_F9
262308	cg14443637	1.65662123131396e-06	MMP10_F9
262309	cg14446942	1.63788847253065e-05	MMP10_F9
262310	cg14447240	1.18520583645537e-05	MMP10_F9
262311	cg14448086	-6.1555135449366e-06	MMP10_F9
262312	cg14448891	1.72373758583618e-05	MMP10_F9
262313	cg14449633	4.58646661770971e-06	MMP10_F9
262314	cg14449963	4.78290477884035e-06	MMP10_F9
262315	cg14450605	-5.94903245535371e-06	MMP10_F9
262316	cg14451882	-1.45039301332554e-06	MMP10_F9
262317	cg14453012	-5.17480708574546e-07	MMP10_F9
262318	cg14456161	3.91897575304836e-06	MMP10_F9
262319	cg14457998	-1.98975175510362e-06	MMP10_F9
262320	cg14459668	1.65143331882679e-05	MMP10_F9
262321	cg14460403	-5.94396800707683e-07	MMP10_F9
262322	cg14461522	9.38211212379083e-07	MMP10_F9
262323	cg14461582	1.38099439132258e-06	MMP10_F9
262324	cg14461586	-6.28488883162215e-06	MMP10_F9
262325	cg14461963	2.06427710247774e-06	MMP10_F9
262326	cg14462779	-5.60651726028762e-05	MMP10_F9
262327	cg14463311	1.24546875878334e-05	MMP10_F9
262328	cg14463465	-2.34012841100991e-06	MMP10_F9
262329	cg14463669	9.93575426949533e-06	MMP10_F9
262330	cg14463912	3.2319203489484e-06	MMP10_F9
262331	cg14464133	3.08359047253436e-05	MMP10_F9
262332	cg14464551	8.5720592618466e-06	MMP10_F9
262333	cg14464852	4.09680406477454e-06	MMP10_F9
262334	cg14466661	1.68759412447383e-05	MMP10_F9
262335	cg14470741	4.86586254575133e-07	MMP10_F9
262336	cg14471191	5.73523447837049e-06	MMP10_F9
262337	cg14471569	-5.31607731307016e-06	MMP10_F9
262338	cg14473597	2.48777531779957e-05	MMP10_F9
262339	cg14473793	1.69952461664436e-05	MMP10_F9
262340	cg14475381	-2.0168265745741e-05	MMP10_F9
262341	cg14475478	1.16719370283084e-05	MMP10_F9
262342	cg14479798	3.6498564965623e-05	MMP10_F9
262343	cg14481124	1.73136796028582e-05	MMP10_F9
262344	cg14481481	2.78048566374712e-07	MMP10_F9
262345	cg14482952	1.43172466228323e-05	MMP10_F9
262346	cg14483283	1.79288765607161e-05	MMP10_F9
262347	cg14483771	1.91109864582796e-05	MMP10_F9
262348	cg14485357	5.87023758130415e-06	MMP10_F9
262349	cg14485787	7.30676189040112e-06	MMP10_F9
262350	cg14485809	3.94038489287316e-06	MMP10_F9
262351	cg14486456	1.71997134560836e-06	MMP10_F9
262352	cg14487075	-8.91327778539142e-06	MMP10_F9
262353	cg14489801	4.76863206149972e-07	MMP10_F9
262354	cg14490428	2.03588103141031e-06	MMP10_F9
262355	cg14491482	-7.20402257134652e-07	MMP10_F9
262356	cg14491820	4.66993540546935e-06	MMP10_F9
262357	cg14494090	-1.45759126696979e-06	MMP10_F9
262358	cg14495458	-2.11939729554955e-05	MMP10_F9
262359	cg14497145	-9.22751684251099e-06	MMP10_F9
262360	cg14498492	3.41087101959858e-06	MMP10_F9
262361	cg14500854	-5.66821923464285e-07	MMP10_F9
262362	cg14502172	6.24223508557095e-06	MMP10_F9
262363	cg14503168	-4.17478280994532e-06	MMP10_F9
262364	cg14503489	3.17233002694522e-05	MMP10_F9
262365	cg14506140	-1.93335796020106e-06	MMP10_F9
262366	cg14506196	-1.38106149519377e-06	MMP10_F9
262367	cg14506260	1.85102712609214e-05	MMP10_F9
262368	cg14508791	-5.48166040075321e-06	MMP10_F9
262369	cg14509761	2.88314592862017e-06	MMP10_F9
262370	cg14511364	-5.52706263584486e-06	MMP10_F9
262371	cg14513730	-1.04836744759687e-05	MMP10_F9
262372	cg14514237	9.26554551837092e-06	MMP10_F9
262373	cg14514393	2.98116915635197e-06	MMP10_F9
262374	cg14515517	4.31778932203177e-06	MMP10_F9
262375	cg14517144	1.61318269700576e-05	MMP10_F9
262376	cg14517756	-1.21240685486568e-05	MMP10_F9
262377	cg14519036	-4.43360495658236e-07	MMP10_F9
262378	cg14522150	2.90577803817496e-06	MMP10_F9
262379	cg14522427	-5.21256599896104e-08	MMP10_F9
262380	cg14522790	4.30117819731848e-06	MMP10_F9
262381	cg14524334	8.31009056871192e-06	MMP10_F9
262382	cg14525897	-2.15491868714604e-05	MMP10_F9
262383	cg14526047	7.07204647572877e-07	MMP10_F9
262384	cg14526525	3.11080068239542e-07	MMP10_F9
262385	cg14526953	3.67687434538981e-06	MMP10_F9
262386	cg14527145	5.2321331135659e-08	MMP10_F9
262387	cg14530290	-1.17309565940494e-05	MMP10_F9
262388	cg14530856	-5.95406775179472e-06	MMP10_F9
262389	cg14531582	-2.08988869733515e-05	MMP10_F9
262390	cg14533595	-1.05217375628221e-05	MMP10_F9
262391	cg14534279	-3.44039924543132e-06	MMP10_F9
262392	cg14534336	4.42668135141345e-07	MMP10_F9
262393	cg14536517	-4.1187148275667e-06	MMP10_F9
262394	cg14537549	2.06042752859553e-05	MMP10_F9
262395	cg14538374	6.12538310359897e-07	MMP10_F9
262396	cg14538439	3.31731996774783e-06	MMP10_F9
262397	cg14539062	2.08477836179708e-05	MMP10_F9
262398	cg14539179	1.42779701438012e-06	MMP10_F9
262399	cg14539394	9.11609689763506e-08	MMP10_F9
262400	cg14539856	2.86960415875987e-06	MMP10_F9
262401	cg14539900	-2.34208610174835e-06	MMP10_F9
262402	cg14540150	1.12320490148452e-06	MMP10_F9
262403	cg14543941	7.92612624225545e-08	MMP10_F9
262404	cg14546128	6.53500527631413e-06	MMP10_F9
262405	cg14548871	8.5400619879327e-07	MMP10_F9
262406	cg14548882	-1.92693693771467e-05	MMP10_F9
262407	cg14550145	3.82659919794259e-06	MMP10_F9
262408	cg14550265	-2.10030918774091e-06	MMP10_F9
262409	cg14550338	4.83670537695583e-07	MMP10_F9
262410	cg14550910	1.26821070837436e-05	MMP10_F9
262411	cg14552947	1.28089717485738e-05	MMP10_F9
262412	cg14553436	8.05694383001605e-06	MMP10_F9
262413	cg14556256	2.09170714644052e-06	MMP10_F9
262414	cg14556787	2.8443081791703e-06	MMP10_F9
262415	cg14557236	5.80680867964602e-06	MMP10_F9
262416	cg14558023	6.75679875914643e-06	MMP10_F9
262417	cg14559356	5.10063305869704e-06	MMP10_F9
262418	cg14559409	-1.20529420516214e-05	MMP10_F9
262419	cg14561063	-3.72950946945483e-06	MMP10_F9
262420	cg14561934	-4.17011292539327e-06	MMP10_F9
262421	cg14562081	7.64964639467862e-06	MMP10_F9
262422	cg14562559	4.40589874113216e-06	MMP10_F9
262423	cg14562715	-1.91808528183836e-05	MMP10_F9
262424	cg14565100	-6.92807362174389e-06	MMP10_F9
262425	cg14566214	2.83137977777094e-06	MMP10_F9
262426	cg14567917	-2.28736634569674e-06	MMP10_F9
262427	cg14568183	-7.76917805198516e-06	MMP10_F9
262428	cg14568203	1.56064354248579e-05	MMP10_F9
262429	cg14568384	1.70636449694824e-05	MMP10_F9
262430	cg14568749	7.32986549010673e-06	MMP10_F9
262431	cg14568830	-3.9359399068356e-06	MMP10_F9
262432	cg14570291	1.83467235196689e-06	MMP10_F9
262433	cg14575790	-1.03951874952029e-05	MMP10_F9
262434	cg14578311	6.54769995080913e-07	MMP10_F9
262435	cg14580287	3.64627307324225e-06	MMP10_F9
262436	cg14581419	1.41223605006545e-05	MMP10_F9
262437	cg14582279	6.68215049330066e-06	MMP10_F9
262438	cg14582298	1.39183851986517e-06	MMP10_F9
262439	cg14582356	-8.42681103888017e-06	MMP10_F9
262440	cg14583127	2.78469400287699e-06	MMP10_F9
262441	cg14584159	3.13772390886068e-06	MMP10_F9
262442	cg14585288	1.21948470776133e-06	MMP10_F9
262443	cg14585415	-1.57375644822778e-05	MMP10_F9
262444	cg14588178	-1.45989767913765e-05	MMP10_F9
262445	cg14588422	-1.14020629625947e-06	MMP10_F9
262446	cg14588598	6.82307482266716e-07	MMP10_F9
262447	cg14590817	-2.01586646034344e-06	MMP10_F9
262448	cg14591564	9.46308383877101e-06	MMP10_F9
262449	cg14594063	7.90046205299021e-06	MMP10_F9
262450	cg14598083	2.49499618500051e-06	MMP10_F9
262451	cg14600345	-2.57119721116996e-05	MMP10_F9
262452	cg14601981	2.32931489521493e-05	MMP10_F9
262453	cg14603406	-1.85946802914555e-06	MMP10_F9
262454	cg14604700	4.34747453852299e-06	MMP10_F9
262455	cg14606586	-7.38742512873694e-06	MMP10_F9
262456	cg14606856	4.16379028959238e-06	MMP10_F9
262457	cg14607011	-2.11499487394768e-05	MMP10_F9
262458	cg14608422	2.44337489336778e-07	MMP10_F9
262459	cg14608903	2.23039219600404e-05	MMP10_F9
262460	cg14609104	-1.70072415206524e-05	MMP10_F9
262461	cg14609520	6.03964285619724e-07	MMP10_F9
262462	cg14609960	-2.10405355022125e-06	MMP10_F9
262463	cg14612544	-9.22911043079903e-06	MMP10_F9
262464	cg14613365	6.33138721344856e-06	MMP10_F9
262465	cg14613617	1.09348070470568e-05	MMP10_F9
262466	cg14613832	1.68872086118139e-06	MMP10_F9
262467	cg14614211	4.73663214244998e-06	MMP10_F9
262468	cg14614314	-2.65238014447833e-06	MMP10_F9
262469	cg14614563	1.26785288263516e-06	MMP10_F9
262470	cg14614581	4.21116952026356e-05	MMP10_F9
262471	cg14614689	2.09983596136213e-05	MMP10_F9
262472	cg14616290	1.10457973323495e-05	MMP10_F9
262473	cg14616819	-3.67010077376483e-06	MMP10_F9
262474	cg14617020	1.03191687371805e-06	MMP10_F9
262475	cg14617642	5.02839635724293e-06	MMP10_F9
262476	cg14618310	-2.25807794164989e-05	MMP10_F9
262477	cg14619806	-7.23878905978155e-06	MMP10_F9
262478	cg14620267	3.54206674100012e-06	MMP10_F9
262479	cg14620932	5.56830782145051e-06	MMP10_F9
262480	cg14621053	8.21125083181679e-07	MMP10_F9
262481	cg14623805	7.34153166011381e-07	MMP10_F9
262482	cg14624294	5.77056746815162e-06	MMP10_F9
262483	cg14624992	-3.58829929128871e-06	MMP10_F9
262484	cg14626196	3.72985872918018e-06	MMP10_F9
262485	cg14631462	-6.33182356045776e-08	MMP10_F9
262486	cg14632281	-2.05242768373052e-05	MMP10_F9
262487	cg14636714	2.39214502705343e-06	MMP10_F9
262488	cg14637870	3.21413925773873e-06	MMP10_F9
262489	cg14640621	5.70916232347318e-06	MMP10_F9
262490	cg14641266	1.37542818807175e-05	MMP10_F9
262491	cg14642833	2.60179010334304e-06	MMP10_F9
262492	cg14644418	3.33621598456827e-05	MMP10_F9
262493	cg14644557	7.41484628591638e-06	MMP10_F9
262494	cg14644865	-1.19326019097301e-05	MMP10_F9
262495	cg14645017	2.73456194466223e-06	MMP10_F9
262496	cg14646452	1.41626871632106e-05	MMP10_F9
262497	cg14646641	4.84055899483016e-06	MMP10_F9
262498	cg14646974	-2.54303145092077e-06	MMP10_F9
262499	cg14647515	-2.33431101140902e-05	MMP10_F9
262500	cg14648190	-1.04211543086135e-06	MMP10_F9
262501	cg14649262	-1.6475938620085e-05	MMP10_F9
262502	cg14649650	4.12935875331278e-07	MMP10_F9
262503	cg14650244	9.09631006778471e-06	MMP10_F9
262504	cg14651079	1.75177061683049e-05	MMP10_F9
262505	cg14651293	1.44162902403593e-05	MMP10_F9
262506	cg14653405	2.64292932141186e-06	MMP10_F9
262507	cg14653418	8.3459060066751e-07	MMP10_F9
262508	cg14655360	-1.29006398160045e-05	MMP10_F9
262509	cg14656043	6.16866843418223e-07	MMP10_F9
262510	cg14656533	9.98617957824642e-07	MMP10_F9
262511	cg14656687	-5.92715025585006e-07	MMP10_F9
262512	cg14657458	-1.85498481703174e-05	MMP10_F9
262513	cg14658518	1.35528901286815e-05	MMP10_F9
262514	cg14661644	7.18266356769359e-06	MMP10_F9
262515	cg14663510	9.77149223157063e-07	MMP10_F9
262516	cg14665389	-4.61317650724238e-07	MMP10_F9
262517	cg14665523	-8.3831473689854e-06	MMP10_F9
262518	cg14667192	1.46977347012806e-05	MMP10_F9
262519	cg14667769	8.3903156665011e-06	MMP10_F9
262520	cg14668152	1.94765589163018e-06	MMP10_F9
262521	cg14670315	3.42101484579257e-06	MMP10_F9
262522	cg14670629	3.42232016914875e-05	MMP10_F9
262523	cg14672137	1.06439040938199e-05	MMP10_F9
262524	cg14673387	1.89557129319646e-06	MMP10_F9
262525	cg14674124	8.06186741995158e-06	MMP10_F9
262526	cg14674634	1.8996492372802e-05	MMP10_F9
262527	cg14676407	9.54032584407072e-08	MMP10_F9
262528	cg14677014	4.23385083868531e-07	MMP10_F9
262529	cg14677612	5.43308719828643e-06	MMP10_F9
262530	cg14677909	2.16698585869574e-06	MMP10_F9
262531	cg14678460	6.61026489605826e-06	MMP10_F9
262532	cg14680921	-1.25881968852009e-05	MMP10_F9
262533	cg14681055	-7.39346192613953e-06	MMP10_F9
262534	cg14681115	-7.01071403173622e-06	MMP10_F9
262535	cg14683065	-1.16154024640312e-05	MMP10_F9
262536	cg14683378	9.83162482543655e-06	MMP10_F9
262537	cg14683490	1.3263693384099e-05	MMP10_F9
262538	cg14684088	-1.89097326779582e-06	MMP10_F9
262539	cg14684554	-1.78395292066997e-05	MMP10_F9
262540	cg14685612	-8.64653785344454e-06	MMP10_F9
262541	cg14685948	1.92594644970949e-05	MMP10_F9
262542	cg14687785	6.82477401527213e-06	MMP10_F9
262543	cg14689537	1.67746599780744e-06	MMP10_F9
262544	cg14692216	-1.8915705107738e-06	MMP10_F9
262545	cg14693904	3.71507360235555e-06	MMP10_F9
262546	cg14694828	2.95156245873887e-06	MMP10_F9
262547	cg14694901	-1.18237940664737e-07	MMP10_F9
262548	cg14695947	-5.45942216107712e-07	MMP10_F9
262549	cg14698025	-2.79491976358949e-06	MMP10_F9
262550	cg14698917	-1.5746674690755e-06	MMP10_F9
262551	cg14699146	-1.1207176140121e-05	MMP10_F9
262552	cg14700035	-2.79563391418634e-06	MMP10_F9
262553	cg14700504	6.87576188951844e-06	MMP10_F9
262554	cg14700524	-2.28027276454011e-05	MMP10_F9
262555	cg14700647	-4.1204738425204e-07	MMP10_F9
262556	cg14701597	-5.09375115103108e-06	MMP10_F9
262557	cg14701867	1.02270168191368e-05	MMP10_F9
262558	cg14702215	-1.42998825968486e-05	MMP10_F9
262559	cg14704669	4.85300350850887e-07	MMP10_F9
262560	cg14704968	2.6629329403369e-05	MMP10_F9
262561	cg14705521	6.18098294483005e-06	MMP10_F9
262562	cg14705934	4.65677429160128e-07	MMP10_F9
262563	cg14706950	5.10324634048877e-07	MMP10_F9
262564	cg14708218	1.3974595124205e-05	MMP10_F9
262565	cg14708940	1.44811215982279e-05	MMP10_F9
262566	cg14710459	-4.53262576395756e-06	MMP10_F9
262567	cg14713153	-1.02704041666975e-05	MMP10_F9
262568	cg14714692	7.83004061536151e-07	MMP10_F9
262569	cg14716689	-1.81611279377381e-05	MMP10_F9
262570	cg14716734	-1.59276527449901e-05	MMP10_F9
262571	cg14716990	6.81381534590652e-06	MMP10_F9
262572	cg14717122	2.05518055528947e-05	MMP10_F9
262573	cg14718533	-1.95088397816247e-06	MMP10_F9
262574	cg14720763	2.6568615444768e-06	MMP10_F9
262575	cg14722226	3.18171102750555e-06	MMP10_F9
262576	cg14724925	5.33321179639313e-06	MMP10_F9
262577	cg14725719	2.18394078571548e-06	MMP10_F9
262578	cg14725733	-1.55450277967459e-05	MMP10_F9
262579	cg14726769	-9.05064391295487e-06	MMP10_F9
262580	cg14727763	-4.51924936951043e-06	MMP10_F9
262581	cg14728071	7.51416401483797e-05	MMP10_F9
262582	cg14729148	1.73161084138791e-06	MMP10_F9
262583	cg14729344	-1.23908688229296e-05	MMP10_F9
262584	cg14729401	9.38372723410204e-06	MMP10_F9
262585	cg14731413	1.30959493577708e-06	MMP10_F9
262586	cg14731462	2.68927619712756e-05	MMP10_F9
262587	cg14733161	1.35353142758453e-06	MMP10_F9
262588	cg14734668	-7.83527822093797e-06	MMP10_F9
262589	cg14737131	-1.9413532589304e-05	MMP10_F9
262590	cg14737286	-2.78014366220442e-06	MMP10_F9
262591	cg14737332	8.08664706926894e-06	MMP10_F9
262592	cg14740976	-1.89010143229903e-05	MMP10_F9
262593	cg14741153	9.17386942168173e-06	MMP10_F9
262594	cg14741888	-1.64738175241754e-06	MMP10_F9
262595	cg14742187	8.48616120259099e-06	MMP10_F9
262596	cg14743702	1.05175304030822e-05	MMP10_F9
262597	cg14744155	-1.32893769928447e-05	MMP10_F9
262598	cg14748795	-1.22695675019256e-05	MMP10_F9
262599	cg14749638	1.30911200299214e-05	MMP10_F9
262600	cg14749802	3.07518834613021e-06	MMP10_F9
262601	cg14750616	-1.52223048309915e-06	MMP10_F9
262602	cg14752336	-4.09442268246197e-07	MMP10_F9
262603	cg14753293	1.68923864671064e-06	MMP10_F9
262604	cg14753599	2.85287751484043e-06	MMP10_F9
262605	cg14754439	2.27186643575784e-06	MMP10_F9
262606	cg14755760	1.86862747062063e-05	MMP10_F9
262607	cg14755992	6.58898991908982e-06	MMP10_F9
262608	cg14756207	-1.11854289752286e-05	MMP10_F9
262609	cg14758812	1.65499370183386e-05	MMP10_F9
262610	cg14760884	-5.00413650712186e-07	MMP10_F9
262611	cg14763096	-8.69705947017197e-08	MMP10_F9
262612	cg14763972	-3.94410693203967e-06	MMP10_F9
262613	cg14764876	-7.65008645816652e-06	MMP10_F9
262614	cg14765206	-2.10782773065087e-06	MMP10_F9
262615	cg14766145	5.87898042150285e-06	MMP10_F9
262616	cg14767877	5.09365558217952e-08	MMP10_F9
262617	cg14769703	-7.56468389992409e-06	MMP10_F9
262618	cg14770293	-2.71917413770962e-06	MMP10_F9
262619	cg14770389	2.07320757657829e-05	MMP10_F9
262620	cg14771233	-7.616449221801e-06	MMP10_F9
262621	cg14771727	4.83245652248634e-06	MMP10_F9
262622	cg14773466	8.50744026684027e-06	MMP10_F9
262623	cg14775751	4.25383250516224e-07	MMP10_F9
262624	cg14776091	-1.15519915329495e-05	MMP10_F9
262625	cg14776321	-2.58898500048491e-06	MMP10_F9
262626	cg14776578	8.75770079134318e-07	MMP10_F9
262627	cg14778235	5.53485632240321e-07	MMP10_F9
262628	cg14778608	1.0257410306533e-05	MMP10_F9
262629	cg14779473	1.89940656872878e-06	MMP10_F9
262630	cg14779588	2.87148495375489e-06	MMP10_F9
262631	cg14780777	1.34895052739643e-05	MMP10_F9
262632	cg14781374	2.32882381580386e-05	MMP10_F9
262633	cg14784372	2.86675832507937e-05	MMP10_F9
262634	cg14784653	1.77143069100159e-05	MMP10_F9
262635	cg14784699	-2.11167719331735e-07	MMP10_F9
262636	cg14785527	-4.11143994765103e-05	MMP10_F9
262637	cg14785777	1.40856152381494e-05	MMP10_F9
262638	cg14786686	-2.86545735534055e-05	MMP10_F9
262639	cg14786794	-2.02082104481688e-05	MMP10_F9
262640	cg14788686	8.61390628679994e-06	MMP10_F9
262641	cg14789214	1.56644460769823e-06	MMP10_F9
262642	cg14789659	4.88160322393637e-05	MMP10_F9
262643	cg14790976	-1.54569481856856e-07	MMP10_F9
262644	cg14791547	2.34104776133376e-06	MMP10_F9
262645	cg14791866	3.33389196312265e-07	MMP10_F9
262646	cg14793611	1.93424962222913e-05	MMP10_F9
262647	cg14794189	2.59816547528393e-05	MMP10_F9
262648	cg14794866	-1.88414014638778e-06	MMP10_F9
262649	cg14794936	-2.31779274337835e-06	MMP10_F9
262650	cg14796605	1.30364772785629e-05	MMP10_F9
262651	cg14796755	8.41220795373226e-06	MMP10_F9
262652	cg14799819	6.99280569881996e-07	MMP10_F9
262653	cg14801290	-1.76541807154488e-08	MMP10_F9
262654	cg14802609	3.04299653932841e-05	MMP10_F9
262655	cg14802688	-1.47501095678518e-05	MMP10_F9
262656	cg14802772	2.46035228540214e-05	MMP10_F9
262657	cg14805996	-1.00706100508662e-05	MMP10_F9
262658	cg14806418	-8.99649429785789e-06	MMP10_F9
262659	cg14807565	3.74426065102566e-06	MMP10_F9
262660	cg14810740	5.33037603494004e-07	MMP10_F9
262661	cg14811014	3.77894030356255e-06	MMP10_F9
262662	cg14813501	-1.16281932073021e-05	MMP10_F9
262663	cg14816482	-1.15280497907213e-06	MMP10_F9
262664	cg14816861	-9.23996788497339e-06	MMP10_F9
262665	cg14817024	-2.80408574544729e-06	MMP10_F9
262666	cg14817542	1.42571981524371e-06	MMP10_F9
262667	cg14818946	1.38391490089896e-06	MMP10_F9
262668	cg14822490	-1.80647151825748e-05	MMP10_F9
262669	cg14822754	-1.10415201816268e-05	MMP10_F9
262670	cg14823666	1.03095732706482e-07	MMP10_F9
262671	cg14824052	2.52673647577253e-05	MMP10_F9
262672	cg14825384	-5.36131539674262e-06	MMP10_F9
262673	cg14825684	5.48067670618853e-07	MMP10_F9
262674	cg14825905	5.65193325695511e-06	MMP10_F9
262675	cg14826456	-6.56517766248508e-06	MMP10_F9
262676	cg14826909	1.66243526888677e-05	MMP10_F9
262677	cg14827481	-9.86212751878074e-06	MMP10_F9
262678	cg14830402	3.06881205200333e-07	MMP10_F9
262679	cg14830601	-7.11376703011108e-06	MMP10_F9
262680	cg14834653	1.56701885963138e-06	MMP10_F9
262681	cg14834741	-3.57962087816599e-06	MMP10_F9
262682	cg14835138	3.22081153723504e-06	MMP10_F9
262683	cg14835575	7.19845406984173e-06	MMP10_F9
262684	cg14835746	2.18446251991748e-06	MMP10_F9
262685	cg14838188	-5.19472530288315e-06	MMP10_F9
262686	cg14840429	-3.3376241997705e-06	MMP10_F9
262687	cg14841514	-1.47470413138264e-05	MMP10_F9
262688	cg14841842	3.09335599181789e-07	MMP10_F9
262689	cg14845216	-9.40695071549116e-06	MMP10_F9
262690	cg14845689	8.20057626248868e-08	MMP10_F9
262691	cg14845982	2.86900097004973e-06	MMP10_F9
262692	cg14846060	7.64515705705005e-07	MMP10_F9
262693	cg14847502	6.31601402663758e-06	MMP10_F9
262694	cg14848450	6.11195232054323e-06	MMP10_F9
262695	cg14851108	1.70009920560379e-06	MMP10_F9
262696	cg14852409	7.81859495894413e-07	MMP10_F9
262697	cg14856220	-2.14826981771473e-05	MMP10_F9
262698	cg14856914	-8.46331818917039e-06	MMP10_F9
262699	cg14857471	-3.76337058884813e-07	MMP10_F9
262700	cg14858616	-6.59443100846932e-06	MMP10_F9
262701	cg14859417	-8.88854771787745e-06	MMP10_F9
262702	cg14859667	1.52730880017924e-06	MMP10_F9
262703	cg14861089	1.95123834378996e-06	MMP10_F9
262704	cg14861584	2.22060033553821e-05	MMP10_F9
262705	cg14861934	5.28450955495969e-07	MMP10_F9
262706	cg14862378	-2.3219984995336e-08	MMP10_F9
262707	cg14863667	-4.23348669350959e-06	MMP10_F9
262708	cg14867741	-1.91769428423509e-06	MMP10_F9
262709	cg14868466	3.31057628784234e-06	MMP10_F9
262710	cg14870128	-8.10072763249637e-06	MMP10_F9
262711	cg14871313	2.61755272006397e-06	MMP10_F9
262712	cg14873545	2.18854073250266e-08	MMP10_F9
262713	cg14877834	-5.00379790162515e-06	MMP10_F9
262714	cg14880527	6.92252880247768e-06	MMP10_F9
262715	cg14881393	5.15150330648502e-06	MMP10_F9
262716	cg14882291	-1.52730616303591e-05	MMP10_F9
262717	cg14884828	-1.27604815150071e-07	MMP10_F9
262718	cg14885145	-1.05138669273446e-06	MMP10_F9
262719	cg14886145	2.42753457130844e-07	MMP10_F9
262720	cg14889070	-1.39023889453647e-07	MMP10_F9
262721	cg14890730	2.17348215217062e-06	MMP10_F9
262722	cg14896087	-8.86725932085422e-07	MMP10_F9
262723	cg14896134	-1.57847233656621e-05	MMP10_F9
262724	cg14896695	1.25960513913345e-07	MMP10_F9
262725	cg14896926	-5.08084445792133e-06	MMP10_F9
262726	cg14897419	9.3852098208818e-07	MMP10_F9
262727	cg14898116	-5.68229697572587e-06	MMP10_F9
262728	cg14898243	-2.00001536343164e-05	MMP10_F9
262729	cg14899131	-1.2781890444256e-05	MMP10_F9
262730	cg14899522	7.61429960856565e-07	MMP10_F9
262731	cg14900295	-1.76575017403495e-06	MMP10_F9
262732	cg14902864	7.24274302664849e-07	MMP10_F9
262733	cg14903221	6.53988371275499e-06	MMP10_F9
262734	cg14903612	-7.96779361195742e-06	MMP10_F9
262735	cg14904586	-1.32008683890829e-05	MMP10_F9
262736	cg14904647	1.31054008048319e-05	MMP10_F9
262737	cg14905166	4.97254114943918e-06	MMP10_F9
262738	cg14905600	-6.96277106196395e-06	MMP10_F9
262739	cg14905631	-1.8877789005891e-05	MMP10_F9
262740	cg14906690	-1.21522155957939e-05	MMP10_F9
262741	cg14906980	-1.74161679177079e-05	MMP10_F9
262742	cg14907479	8.59870531064214e-06	MMP10_F9
262743	cg14909500	7.35917324456503e-06	MMP10_F9
262744	cg14910175	-9.21149701930553e-06	MMP10_F9
262745	cg14912034	7.44762809905689e-07	MMP10_F9
262746	cg14912388	6.74564318937529e-06	MMP10_F9
262747	cg14912692	-3.38065976913568e-05	MMP10_F9
262748	cg14913777	-5.76237509602327e-07	MMP10_F9
262749	cg14914442	8.17110174093359e-06	MMP10_F9
262750	cg14915104	6.55902398031013e-06	MMP10_F9
262751	cg14915316	3.97253910122484e-06	MMP10_F9
262752	cg14916079	-2.23922661011421e-05	MMP10_F9
262753	cg14916175	-1.13441570830193e-05	MMP10_F9
262754	cg14918503	1.54226799247475e-05	MMP10_F9
262755	cg14918884	-3.46946999486977e-06	MMP10_F9
262756	cg14919929	1.12750853543742e-05	MMP10_F9
262757	cg14920044	4.90478159890771e-06	MMP10_F9
262758	cg14922158	-2.87255144036152e-05	MMP10_F9
262759	cg14922279	3.50101534376781e-06	MMP10_F9
262760	cg14923370	5.84918486000567e-06	MMP10_F9
262761	cg14924278	5.84136680074445e-06	MMP10_F9
262762	cg14924620	-1.97642166827948e-06	MMP10_F9
262763	cg14924826	-1.53987070043015e-06	MMP10_F9
262764	cg14929913	-2.86113070795502e-05	MMP10_F9
262765	cg14930471	8.7045008405619e-06	MMP10_F9
262766	cg14930904	2.94366259809274e-06	MMP10_F9
262767	cg14931884	1.14051067327755e-05	MMP10_F9
262768	cg14932408	-6.42337254385298e-06	MMP10_F9
262769	cg14933807	-2.99023303569886e-06	MMP10_F9
262770	cg14937228	-8.90086773552268e-06	MMP10_F9
262771	cg14939082	-7.56726652755907e-06	MMP10_F9
262772	cg14939821	-1.95991616580041e-05	MMP10_F9
262773	cg14941073	7.82776739417395e-06	MMP10_F9
262774	cg14942495	6.29551234559746e-06	MMP10_F9
262775	cg14943877	1.43402224832077e-07	MMP10_F9
262776	cg14943953	2.5586822555301e-08	MMP10_F9
262777	cg14944788	3.85556501467622e-06	MMP10_F9
262778	cg14947429	1.11230446552958e-05	MMP10_F9
262779	cg14947634	4.08468922725012e-06	MMP10_F9
262780	cg14951488	-2.39590056079748e-07	MMP10_F9
262781	cg14951856	1.29670413370439e-07	MMP10_F9
262782	cg14951864	-3.84651500383343e-06	MMP10_F9
262783	cg14953730	-1.5191610542136e-05	MMP10_F9
262784	cg14954466	3.40512011342846e-06	MMP10_F9
262785	cg14954740	-7.53265412848607e-06	MMP10_F9
262786	cg14955259	4.72842463404804e-06	MMP10_F9
262787	cg14955916	-3.6830246830293e-06	MMP10_F9
262788	cg14956193	2.8151088212502e-05	MMP10_F9
262789	cg14956836	-8.1863929251748e-06	MMP10_F9
262790	cg14957186	-2.13691648077344e-06	MMP10_F9
262791	cg14957660	-2.20212827610821e-06	MMP10_F9
262792	cg14958757	5.33314571111262e-06	MMP10_F9
262793	cg14958956	-2.19371732748565e-05	MMP10_F9
262794	cg14961117	4.73502642866847e-06	MMP10_F9
262795	cg14961511	-2.28054193499253e-05	MMP10_F9
262796	cg14962007	3.817586998304e-05	MMP10_F9
262797	cg14962158	6.20725637857688e-06	MMP10_F9
262798	cg14963884	-2.44182988860324e-05	MMP10_F9
262799	cg14964115	4.179814494167e-06	MMP10_F9
262800	cg14965220	-2.70458992963117e-07	MMP10_F9
262801	cg14967972	-2.99006461309213e-06	MMP10_F9
262802	cg14968482	4.37328879423133e-06	MMP10_F9
262803	cg14968603	2.5800892703611e-06	MMP10_F9
262804	cg14969671	1.07864370910349e-06	MMP10_F9
262805	cg14969789	-3.62278974176611e-06	MMP10_F9
262806	cg14969965	-5.92100961629086e-06	MMP10_F9
262807	cg14970695	-4.13722812826785e-06	MMP10_F9
262808	cg14971320	-4.04173164917275e-05	MMP10_F9
262809	cg14971418	-1.20926590165508e-05	MMP10_F9
262810	cg14971895	-6.14460657342693e-06	MMP10_F9
262811	cg14972210	1.52765454214422e-05	MMP10_F9
262812	cg14972654	-1.68916722253413e-05	MMP10_F9
262813	cg14975237	3.61668068121229e-06	MMP10_F9
262814	cg14978741	-8.70182781391174e-06	MMP10_F9
262815	cg14979482	1.43486597867136e-06	MMP10_F9
262816	cg14981189	-4.95699699569924e-06	MMP10_F9
262817	cg14981883	1.36570665037968e-05	MMP10_F9
262818	cg14982506	-1.91259320452427e-05	MMP10_F9
262819	cg14983763	-2.1403812602657e-06	MMP10_F9
262820	cg14984434	-6.19312073556791e-06	MMP10_F9
262821	cg14985591	-2.82994219185242e-06	MMP10_F9
262822	cg14986215	4.43064521996635e-06	MMP10_F9
262823	cg14986314	7.31757222909728e-07	MMP10_F9
262824	cg14986671	-6.27893588663035e-06	MMP10_F9
262825	cg14986870	1.29785465371877e-05	MMP10_F9
262826	cg14987431	-5.53333011170581e-06	MMP10_F9
262827	cg14989316	-2.19502704405105e-06	MMP10_F9
262828	cg14990605	1.7859782529429e-05	MMP10_F9
262829	cg14990643	2.16289653736963e-05	MMP10_F9
262830	cg14991110	1.05333733230058e-05	MMP10_F9
262831	cg14991804	-2.66958136529052e-06	MMP10_F9
262832	cg14991821	3.13700882273717e-06	MMP10_F9
262833	cg14993200	6.53547971349013e-06	MMP10_F9
262834	cg14995047	3.15188044768286e-06	MMP10_F9
262835	cg14995160	-2.65225645662575e-05	MMP10_F9
262836	cg14995235	1.51409747100241e-05	MMP10_F9
262837	cg14997715	2.276699090995e-06	MMP10_F9
262838	cg14997942	5.64672696104578e-06	MMP10_F9
262839	cg14998460	1.01427448242396e-05	MMP10_F9
262840	cg14998959	-7.10777193386087e-07	MMP10_F9
262841	cg14999931	3.2789517509466e-06	MMP10_F9
262842	cg15003139	-5.23605936717567e-06	MMP10_F9
262843	cg15003570	-3.81200359926865e-05	MMP10_F9
262844	cg15007325	1.59281286283485e-07	MMP10_F9
262845	cg15008879	-2.45251383848196e-06	MMP10_F9
262846	cg15009331	2.75557329421663e-06	MMP10_F9
262847	cg15011837	-1.63915118266354e-05	MMP10_F9
262848	cg15012692	4.6348045893614e-06	MMP10_F9
262849	cg15013801	7.19161891318229e-06	MMP10_F9
262850	cg15015416	3.72186516169276e-05	MMP10_F9
262851	cg15016513	-2.77154575351848e-07	MMP10_F9
262852	cg15018122	-1.49042752377742e-05	MMP10_F9
262853	cg15018193	2.91501684245188e-06	MMP10_F9
262854	cg15019541	-6.82781610813406e-06	MMP10_F9
262855	cg15019617	-6.19946298573165e-07	MMP10_F9
262856	cg15019721	1.16005380966271e-06	MMP10_F9
262857	cg15022173	2.4991670454931e-05	MMP10_F9
262858	cg15022308	-1.85191620710008e-05	MMP10_F9
262859	cg15023278	6.16393299539753e-07	MMP10_F9
262860	cg15023313	-5.82063255226874e-06	MMP10_F9
262861	cg15023646	6.1747628658238e-07	MMP10_F9
262862	cg15024955	7.51551004631752e-06	MMP10_F9
262863	cg15027115	1.16032568940937e-05	MMP10_F9
262864	cg15029735	1.67526378012536e-05	MMP10_F9
262865	cg15030949	8.1727938780392e-06	MMP10_F9
262866	cg15031103	-1.18793801439933e-05	MMP10_F9
262867	cg15031507	2.26268177418715e-05	MMP10_F9
262868	cg15032638	-6.83219809700532e-07	MMP10_F9
262869	cg15034413	4.88297081705348e-07	MMP10_F9
262870	cg15039604	-1.60991021616949e-06	MMP10_F9
262871	cg15043723	1.68964610055036e-05	MMP10_F9
262872	cg15044121	-1.21827863053109e-05	MMP10_F9
262873	cg15044573	-5.28530468148515e-06	MMP10_F9
262874	cg15044699	-5.42525938362247e-07	MMP10_F9
262875	cg15047669	5.58491771231953e-07	MMP10_F9
262876	cg15048099	2.53169696078277e-05	MMP10_F9
262877	cg15049101	1.16562913843266e-05	MMP10_F9
262878	cg15049964	4.48035271728312e-07	MMP10_F9
262879	cg15050044	5.77604109695338e-06	MMP10_F9
262880	cg15053129	-9.86328934663762e-06	MMP10_F9
262881	cg15053575	3.72976176021017e-06	MMP10_F9
262882	cg15055039	-1.02056120545243e-06	MMP10_F9
262883	cg15055355	5.45205729512134e-07	MMP10_F9
262884	cg15056348	1.63462802098768e-06	MMP10_F9
262885	cg15056471	-1.03981923194639e-05	MMP10_F9
262886	cg15056803	2.5387840713664e-06	MMP10_F9
262887	cg15057735	-6.71613528206261e-06	MMP10_F9
262888	cg15057747	-1.12481342476851e-05	MMP10_F9
262889	cg15058572	1.75013491863861e-05	MMP10_F9
262890	cg15060598	5.20696138183143e-06	MMP10_F9
262891	cg15061330	9.21853534288398e-06	MMP10_F9
262892	cg15065535	-2.73123185036637e-05	MMP10_F9
262893	cg15067865	-1.34720941765384e-07	MMP10_F9
262894	cg15068520	1.00960206763208e-06	MMP10_F9
262895	cg15068800	-3.08579267976362e-07	MMP10_F9
262896	cg15069587	3.28711261842016e-06	MMP10_F9
262897	cg15069620	2.13054283733795e-05	MMP10_F9
262898	cg15070732	1.61021427144708e-06	MMP10_F9
262899	cg15071696	-7.71081380034974e-06	MMP10_F9
262900	cg15072619	-3.07066606492774e-06	MMP10_F9
262901	cg15072796	3.46079439535692e-06	MMP10_F9
262902	cg15075988	-4.45703255734739e-05	MMP10_F9
262903	cg15077012	4.00172435311101e-06	MMP10_F9
262904	cg15077792	1.51825853924324e-05	MMP10_F9
262905	cg15078013	3.02697730196443e-06	MMP10_F9
262906	cg15081351	1.13663682554115e-05	MMP10_F9
262907	cg15081722	7.55233863441974e-06	MMP10_F9
262908	cg15083522	-1.70435795283055e-05	MMP10_F9
262909	cg15084823	-1.94858263889555e-07	MMP10_F9
262910	cg15086228	-3.78930384756259e-06	MMP10_F9
262911	cg15087178	-2.00134234905947e-06	MMP10_F9
262912	cg15087907	4.05818964988301e-06	MMP10_F9
262913	cg15088646	-1.83442031502857e-05	MMP10_F9
262914	cg15089794	-4.1702371626476e-06	MMP10_F9
262915	cg15091946	-9.34818562806475e-06	MMP10_F9
262916	cg15092239	-1.33071955057514e-05	MMP10_F9
262917	cg15093003	-1.28842332641283e-07	MMP10_F9
262918	cg15093997	2.42495455155954e-07	MMP10_F9
262919	cg15094133	1.3511183390159e-06	MMP10_F9
262920	cg15096465	-3.14744549621661e-06	MMP10_F9
262921	cg15097640	9.24424136617076e-07	MMP10_F9
262922	cg15097876	-6.2882316623242e-07	MMP10_F9
262923	cg15101985	1.16975700903224e-06	MMP10_F9
262924	cg15102070	-1.58556197954558e-05	MMP10_F9
262925	cg15102777	-1.57762884942132e-06	MMP10_F9
262926	cg15103050	-2.47999900340299e-05	MMP10_F9
262927	cg15104380	4.64282242563043e-06	MMP10_F9
262928	cg15105932	1.29463481783354e-05	MMP10_F9
262929	cg15106503	9.39237538554489e-06	MMP10_F9
262930	cg15106579	1.24656148617567e-06	MMP10_F9
262931	cg15107554	-2.13617879508634e-06	MMP10_F9
262932	cg15108537	6.682481578349e-06	MMP10_F9
262933	cg15108641	-3.47825628282693e-05	MMP10_F9
262934	cg15108752	-2.99521004940217e-06	MMP10_F9
262935	cg15109571	3.35585813716204e-07	MMP10_F9
262936	cg15109966	-2.55625353280469e-05	MMP10_F9
262937	cg15110353	1.93559127264566e-06	MMP10_F9
262938	cg15111734	-5.57842315632636e-07	MMP10_F9
262939	cg15112775	-2.47721299974257e-07	MMP10_F9
262940	cg15115171	-5.03286680858241e-05	MMP10_F9
262941	cg15115216	7.44883742436821e-07	MMP10_F9
262942	cg15115413	-1.39195574375634e-05	MMP10_F9
262943	cg15115423	1.33198817826983e-05	MMP10_F9
262944	cg15115960	1.90030329115762e-05	MMP10_F9
262945	cg15117516	-2.0623422060677e-05	MMP10_F9
262946	cg15122358	-7.64232622452154e-07	MMP10_F9
262947	cg15122498	3.01331924076298e-06	MMP10_F9
262948	cg15123499	2.12927770063843e-05	MMP10_F9
262949	cg15123670	-1.10428571883741e-08	MMP10_F9
262950	cg15123809	-3.28417742599131e-06	MMP10_F9
262951	cg15124560	-2.78097612935904e-07	MMP10_F9
262952	cg15125666	4.42447611311245e-06	MMP10_F9
262953	cg15127705	3.01933601943292e-06	MMP10_F9
262954	cg15128347	4.45181195316934e-06	MMP10_F9
262955	cg15129097	8.15721129181401e-06	MMP10_F9
262956	cg15133448	-1.60721659878311e-05	MMP10_F9
262957	cg15134506	6.19415195519179e-06	MMP10_F9
262958	cg15136913	3.41181223432861e-06	MMP10_F9
262959	cg15138986	5.3317189420577e-07	MMP10_F9
262960	cg15139179	1.0697159426741e-05	MMP10_F9
262961	cg15141853	-5.01434112658454e-06	MMP10_F9
262962	cg15143799	4.00400991993909e-07	MMP10_F9
262963	cg15146033	1.064103647909e-06	MMP10_F9
262964	cg15146039	1.33316169250546e-05	MMP10_F9
262965	cg15147545	2.53980801042214e-06	MMP10_F9
262966	cg15150979	4.06748457301859e-07	MMP10_F9
262967	cg15153264	6.59999405152179e-06	MMP10_F9
262968	cg15154797	3.77489246783502e-07	MMP10_F9
262969	cg15155990	-5.93721550917536e-06	MMP10_F9
262970	cg15157628	4.15091205125595e-06	MMP10_F9
262971	cg15158859	2.46668324776664e-05	MMP10_F9
262972	cg15161973	-2.0068636558124e-06	MMP10_F9
262973	cg15162660	4.08334982796678e-06	MMP10_F9
262974	cg15163862	1.55962441365192e-06	MMP10_F9
262975	cg15164194	-1.59275245250394e-05	MMP10_F9
262976	cg15164702	-4.84897853465659e-06	MMP10_F9
262977	cg15166332	-1.90157907611552e-06	MMP10_F9
262978	cg15167008	-4.18287369516603e-07	MMP10_F9
262979	cg15167871	3.50182856041174e-06	MMP10_F9
262980	cg15169374	-2.66256774167417e-05	MMP10_F9
262981	cg15169471	-1.57454276094915e-08	MMP10_F9
262982	cg15172601	7.78925100205101e-07	MMP10_F9
262983	cg15172728	1.95769719129096e-05	MMP10_F9
262984	cg15173134	9.2495274505578e-06	MMP10_F9
262985	cg15175351	-2.39773747867077e-05	MMP10_F9
262986	cg15177315	5.58574008237875e-07	MMP10_F9
262987	cg15179515	3.56825186501941e-05	MMP10_F9
262988	cg15182215	-4.27528174231892e-05	MMP10_F9
262989	cg15182326	4.6066599427219e-07	MMP10_F9
262990	cg15182635	2.60122359214477e-05	MMP10_F9
262991	cg15183689	-1.47269255277785e-05	MMP10_F9
262992	cg15185244	1.97848273420375e-05	MMP10_F9
262993	cg15185538	-8.48956732184588e-06	MMP10_F9
262994	cg15185717	1.90408982897271e-07	MMP10_F9
262995	cg15186042	2.13244449506085e-06	MMP10_F9
262996	cg15186969	7.97583924172391e-06	MMP10_F9
262997	cg15187550	-1.63474089702528e-06	MMP10_F9
262998	cg15190077	7.92386646903633e-06	MMP10_F9
262999	cg15191781	2.60455049792389e-05	MMP10_F9
263000	cg15192688	-3.68777493092908e-08	MMP10_F9
263001	cg15193782	-8.07711760839454e-07	MMP10_F9
263002	cg15194105	1.63259534964381e-06	MMP10_F9
263003	cg15196047	3.92051433040175e-06	MMP10_F9
263004	cg15197050	4.61666654059632e-06	MMP10_F9
263005	cg15197745	-6.65010735607099e-06	MMP10_F9
263006	cg15200789	2.56123268011932e-05	MMP10_F9
263007	cg15201291	-1.14328680140545e-05	MMP10_F9
263008	cg15202500	1.23356023148465e-06	MMP10_F9
263009	cg15203096	2.1723083799926e-05	MMP10_F9
263010	cg15203333	6.68743077565559e-06	MMP10_F9
263011	cg15203735	-3.61714159551405e-06	MMP10_F9
263012	cg15205127	6.47721903806492e-07	MMP10_F9
263013	cg15205441	-1.07297565499556e-05	MMP10_F9
263014	cg15208458	3.14661767639534e-06	MMP10_F9
263015	cg15209053	6.79203712656333e-06	MMP10_F9
263016	cg15212354	-5.53158709466343e-06	MMP10_F9
263017	cg15212440	2.20257561775644e-06	MMP10_F9
263018	cg15213114	-9.45084585154336e-07	MMP10_F9
263019	cg15213732	-3.29260073760516e-06	MMP10_F9
263020	cg15213990	1.66131937862763e-07	MMP10_F9
263021	cg15214801	3.88567120136594e-06	MMP10_F9
263022	cg15216078	-6.1822744888911e-06	MMP10_F9
263023	cg15219811	-3.70723672455596e-05	MMP10_F9
263024	cg15220194	8.4437327916038e-07	MMP10_F9
263025	cg15220914	-5.69658768441994e-06	MMP10_F9
263026	cg15223066	6.12008975208588e-06	MMP10_F9
263027	cg15223267	1.47423170863259e-06	MMP10_F9
263028	cg15225091	-1.59398049737435e-05	MMP10_F9
263029	cg15225991	-9.82340559926152e-06	MMP10_F9
263030	cg15227982	-9.4006773635341e-06	MMP10_F9
263031	cg15227994	3.60283603903532e-05	MMP10_F9
263032	cg15228268	-2.39759928085832e-05	MMP10_F9
263033	cg15229245	-1.05650357848564e-05	MMP10_F9
263034	cg15229943	-8.59812467390073e-06	MMP10_F9
263035	cg15230237	4.15506976945235e-05	MMP10_F9
263036	cg15232718	-3.56245634272951e-06	MMP10_F9
263037	cg15232971	6.04738929281316e-06	MMP10_F9
263038	cg15233114	-7.99914479001852e-08	MMP10_F9
263039	cg15233961	8.34784622846806e-06	MMP10_F9
263040	cg15234263	9.18358912327099e-07	MMP10_F9
263041	cg15234845	7.32341285726957e-06	MMP10_F9
263042	cg15236448	-6.97928631762004e-06	MMP10_F9
263043	cg15240149	6.896062715424e-06	MMP10_F9
263044	cg15241501	2.44184378047716e-06	MMP10_F9
263045	cg15245292	6.46619226659713e-06	MMP10_F9
263046	cg15246131	-7.78238497009373e-06	MMP10_F9
263047	cg15247093	-2.10272837455668e-06	MMP10_F9
263048	cg15247509	1.23111564321898e-05	MMP10_F9
263049	cg15248304	4.682091359863e-07	MMP10_F9
263050	cg15248577	2.25495277617672e-06	MMP10_F9
263051	cg15248828	-6.0755706657112e-06	MMP10_F9
263052	cg15249211	-3.17140556233404e-06	MMP10_F9
263053	cg15249357	1.22641882560993e-05	MMP10_F9
263054	cg15251598	-2.18006694428515e-05	MMP10_F9
263055	cg15252215	2.79763081447919e-05	MMP10_F9
263056	cg15252768	-2.33874699398579e-05	MMP10_F9
263057	cg15253204	3.09383657232839e-07	MMP10_F9
263058	cg15254238	2.67807753173941e-06	MMP10_F9
263059	cg15254876	4.53127875908763e-07	MMP10_F9
263060	cg15256053	8.79264624038538e-06	MMP10_F9
263061	cg15257565	5.38495550159626e-06	MMP10_F9
263062	cg15258080	1.66183798520735e-06	MMP10_F9
263063	cg15258447	4.0650503471209e-06	MMP10_F9
263064	cg15259864	6.95958037491389e-07	MMP10_F9
263065	cg15261270	-3.08810549806351e-06	MMP10_F9
263066	cg15261605	9.99626836391806e-06	MMP10_F9
263067	cg15261897	3.28974708459347e-06	MMP10_F9
263068	cg15263682	-2.31474528354681e-06	MMP10_F9
263069	cg15267232	-7.57735905682323e-06	MMP10_F9
263070	cg15267318	-1.88657180529154e-05	MMP10_F9
263071	cg15268691	9.14688070845245e-07	MMP10_F9
263072	cg15268727	3.77867333968002e-06	MMP10_F9
263073	cg15270419	3.50697636782628e-05	MMP10_F9
263074	cg15272417	3.70283328371359e-06	MMP10_F9
263075	cg15272641	-9.29684887445314e-06	MMP10_F9
263076	cg15272762	1.11738011287839e-05	MMP10_F9
263077	cg15273368	-6.36612887484533e-07	MMP10_F9
263078	cg15273468	5.03347506182133e-06	MMP10_F9
263079	cg15275103	8.17857542077613e-07	MMP10_F9
263080	cg15275427	6.32017411743395e-06	MMP10_F9
263081	cg15276536	-6.14214929982054e-06	MMP10_F9
263082	cg15276815	-9.33522496835545e-06	MMP10_F9
263083	cg15277220	1.09553210204625e-05	MMP10_F9
263084	cg15277658	5.73625945331797e-06	MMP10_F9
263085	cg15278109	-5.32169041806603e-06	MMP10_F9
263086	cg15278262	6.54141212059094e-06	MMP10_F9
263087	cg15278682	-7.81360824405958e-06	MMP10_F9
263088	cg15278699	-6.76886623570234e-06	MMP10_F9
263089	cg15278798	-3.43168122231491e-06	MMP10_F9
263090	cg15279236	-1.55108419459714e-05	MMP10_F9
263091	cg15279476	-9.07936322199458e-06	MMP10_F9
263092	cg15280185	-1.50072508943788e-05	MMP10_F9
263093	cg15280358	1.33764095068366e-05	MMP10_F9
263094	cg15281032	-1.01368505455123e-06	MMP10_F9
263095	cg15281331	1.88952165361898e-05	MMP10_F9
263096	cg15282281	-5.02458733565517e-06	MMP10_F9
263097	cg15283190	-8.0468697206769e-06	MMP10_F9
263098	cg15283292	3.4396735231885e-06	MMP10_F9
263099	cg15283904	2.54054824669038e-06	MMP10_F9
263100	cg15284082	2.00857721463826e-05	MMP10_F9
263101	cg15284794	1.04716665048537e-06	MMP10_F9
263102	cg15285273	-4.12825763273665e-06	MMP10_F9
263103	cg15286044	3.74103650090602e-07	MMP10_F9
263104	cg15286180	-4.63432601347506e-06	MMP10_F9
263105	cg15286905	-5.93976342230627e-07	MMP10_F9
263106	cg15287806	-5.22700664985575e-05	MMP10_F9
263107	cg15288420	4.2607431086876e-06	MMP10_F9
263108	cg15289833	-3.36785904269772e-06	MMP10_F9
263109	cg15291308	8.4301308698301e-06	MMP10_F9
263110	cg15291476	2.17368498297419e-07	MMP10_F9
263111	cg15292706	-1.44562593452285e-05	MMP10_F9
263112	cg15292765	2.16207693968267e-05	MMP10_F9
263113	cg15293582	1.93354634195392e-05	MMP10_F9
263114	cg15293750	3.48552594124308e-07	MMP10_F9
263115	cg15293759	5.51131543892246e-06	MMP10_F9
263116	cg15294013	-2.37822798385664e-05	MMP10_F9
263117	cg15294435	4.80116523516449e-06	MMP10_F9
263118	cg15297724	-2.44952573799684e-07	MMP10_F9
263119	cg15298486	2.10087652366227e-05	MMP10_F9
263120	cg15298791	-3.79846366663739e-06	MMP10_F9
263121	cg15301316	-8.30780614552811e-06	MMP10_F9
263122	cg15301881	-7.39420296809077e-06	MMP10_F9
263123	cg15302128	9.24982376981165e-07	MMP10_F9
263124	cg15302379	-3.58892630513387e-06	MMP10_F9
263125	cg15304699	5.32941095006241e-06	MMP10_F9
263126	cg15305643	-5.46457852372365e-08	MMP10_F9
263127	cg15306863	2.86339408876826e-05	MMP10_F9
263128	cg15309421	-3.35594022678252e-06	MMP10_F9
263129	cg15310513	-1.31209820366766e-05	MMP10_F9
263130	cg15312203	-1.2173629758803e-06	MMP10_F9
263131	cg15312358	-1.80865665571123e-06	MMP10_F9
263132	cg15312497	3.1292512337461e-06	MMP10_F9
263133	cg15317068	7.19447753990254e-06	MMP10_F9
263134	cg15317221	1.73297572834661e-06	MMP10_F9
263135	cg15317837	-9.30912099365687e-08	MMP10_F9
263136	cg15318570	9.8453586277547e-06	MMP10_F9
263137	cg15319824	1.24424146756808e-06	MMP10_F9
263138	cg15320455	3.55388869944703e-07	MMP10_F9
263139	cg15320596	-1.4391595110198e-05	MMP10_F9
263140	cg15321211	2.12710071888428e-07	MMP10_F9
263141	cg15322766	7.59115634828207e-07	MMP10_F9
263142	cg15322963	2.5277274865375e-06	MMP10_F9
263143	cg15323528	4.08232953264092e-06	MMP10_F9
263144	cg15323873	-2.69246763684304e-06	MMP10_F9
263145	cg15324331	8.52078396300379e-06	MMP10_F9
263146	cg15325373	1.88690739424701e-05	MMP10_F9
263147	cg15325875	9.77344751733569e-06	MMP10_F9
263148	cg15327726	4.70957857951675e-06	MMP10_F9
263149	cg15329115	9.99787190463156e-06	MMP10_F9
263150	cg15329187	1.67305815886238e-05	MMP10_F9
263151	cg15330117	-3.13314275139646e-06	MMP10_F9
263152	cg15330255	2.4116691239931e-07	MMP10_F9
263153	cg15331834	1.59445436657586e-05	MMP10_F9
263154	cg15331996	-1.12081793789292e-05	MMP10_F9
263155	cg15332604	2.37489890425925e-07	MMP10_F9
263156	cg15333121	-1.72737099829406e-06	MMP10_F9
263157	cg15334916	7.94231882527895e-06	MMP10_F9
263158	cg15336438	6.39235381348283e-06	MMP10_F9
263159	cg15338327	-1.67255359566145e-06	MMP10_F9
263160	cg15338884	-1.74713002534437e-05	MMP10_F9
263161	cg15339688	1.1845521614114e-05	MMP10_F9
263162	cg15339994	4.63274330715507e-06	MMP10_F9
263163	cg15340178	2.24243028401298e-06	MMP10_F9
263164	cg15341512	-5.73610822645858e-06	MMP10_F9
263165	cg15341575	-2.33624707236022e-05	MMP10_F9
263166	cg15342384	2.29295087383935e-06	MMP10_F9
263167	cg15342404	2.16147197732316e-07	MMP10_F9
263168	cg15342452	-1.49837826845051e-05	MMP10_F9
263169	cg15344419	-1.7819859760483e-07	MMP10_F9
263170	cg15344919	3.51920287212532e-06	MMP10_F9
263171	cg15345154	-5.57577170380852e-06	MMP10_F9
263172	cg15345206	2.19710208211673e-06	MMP10_F9
263173	cg15345477	2.10413517905586e-05	MMP10_F9
263174	cg15346619	1.68735470352474e-05	MMP10_F9
263175	cg15346952	-7.12617912612976e-06	MMP10_F9
263176	cg15347156	-2.02166139905008e-06	MMP10_F9
263177	cg15351652	2.07802641826861e-05	MMP10_F9
263178	cg15353031	-1.25541414823447e-06	MMP10_F9
263179	cg15356674	4.23198832298085e-06	MMP10_F9
263180	cg15358372	-2.20699299679113e-05	MMP10_F9
263181	cg15360468	1.33465333281035e-06	MMP10_F9
263182	cg15361215	-1.08850932663726e-05	MMP10_F9
263183	cg15361626	-1.40860454827542e-05	MMP10_F9
263184	cg15362304	1.84014738177619e-06	MMP10_F9
263185	cg15363270	1.4416235265319e-07	MMP10_F9
263186	cg15363487	-1.72651731886045e-06	MMP10_F9
263187	cg15364548	1.66007330886223e-06	MMP10_F9
263188	cg15364725	-1.26185235333619e-06	MMP10_F9
263189	cg15367698	2.62220615417368e-06	MMP10_F9
263190	cg15367892	2.13539252164667e-05	MMP10_F9
263191	cg15368055	-1.15357968614453e-05	MMP10_F9
263192	cg15370180	-3.09734595609246e-06	MMP10_F9
263193	cg15370982	-1.50963583234634e-06	MMP10_F9
263194	cg15371332	-1.02080536218193e-05	MMP10_F9
263195	cg15372479	4.30448180981547e-07	MMP10_F9
263196	cg15372959	3.41935237556655e-07	MMP10_F9
263197	cg15373239	-8.42963264893287e-06	MMP10_F9
263198	cg15375163	6.95750874592084e-06	MMP10_F9
263199	cg15376155	-4.90997122543912e-07	MMP10_F9
263200	cg15376397	-2.66192202392704e-05	MMP10_F9
263201	cg15377044	-8.70404549003741e-06	MMP10_F9
263202	cg15378605	1.90459374272467e-05	MMP10_F9
263203	cg15381609	-1.67267828150896e-05	MMP10_F9
263204	cg15382743	8.57043568264983e-06	MMP10_F9
263205	cg15383705	1.02517351473054e-05	MMP10_F9
263206	cg15383811	-4.44388818732491e-06	MMP10_F9
263207	cg15384383	-1.73634189720741e-06	MMP10_F9
263208	cg15384821	-5.25644324412497e-08	MMP10_F9
263209	cg15390444	-1.05284369453272e-05	MMP10_F9
263210	cg15391807	4.59859824424754e-06	MMP10_F9
263211	cg15393903	1.02927815550297e-05	MMP10_F9
263212	cg15393936	-8.37921056499122e-07	MMP10_F9
263213	cg15394297	-8.76608773215858e-06	MMP10_F9
263214	cg15394393	1.24140790274463e-06	MMP10_F9
263215	cg15394763	-5.10086331571958e-06	MMP10_F9
263216	cg15396686	-5.72805060033399e-06	MMP10_F9
263217	cg15397416	-1.08202262735259e-05	MMP10_F9
263218	cg15397740	-2.55599808119707e-06	MMP10_F9
263219	cg15398400	1.12258598051801e-05	MMP10_F9
263220	cg15399207	4.16624257421083e-06	MMP10_F9
263221	cg15401913	1.93277896620481e-06	MMP10_F9
263222	cg15402162	8.21018001043479e-07	MMP10_F9
263223	cg15404570	-4.18516976060289e-08	MMP10_F9
263224	cg15405515	-4.01353456468136e-06	MMP10_F9
263225	cg15406585	1.46933653933645e-06	MMP10_F9
263226	cg15406666	-1.17370889751444e-06	MMP10_F9
263227	cg15406683	1.69331743680291e-06	MMP10_F9
263228	cg15408512	-4.21639117265346e-07	MMP10_F9
263229	cg15409004	-1.71471448608958e-07	MMP10_F9
263230	cg15410903	-2.5845658000329e-07	MMP10_F9
263231	cg15412682	6.70854062438584e-07	MMP10_F9
263232	cg15412736	-1.39584875716256e-07	MMP10_F9
263233	cg15413043	-1.01741582133402e-05	MMP10_F9
263234	cg15414028	5.62652298969841e-06	MMP10_F9
263235	cg15416233	5.74196345507023e-06	MMP10_F9
263236	cg15416972	-4.93145387916137e-06	MMP10_F9
263237	cg15420141	3.3000294727035e-07	MMP10_F9
263238	cg15420153	6.13366771011492e-06	MMP10_F9
263239	cg15422382	8.01906519595417e-06	MMP10_F9
263240	cg15423315	8.31640770037854e-06	MMP10_F9
263241	cg15423998	1.94715840745408e-05	MMP10_F9
263242	cg15425498	-7.24973536319341e-06	MMP10_F9
263243	cg15427656	1.92729280892908e-06	MMP10_F9
263244	cg15428140	-3.00935860726733e-05	MMP10_F9
263245	cg15428436	5.84306888785183e-06	MMP10_F9
263246	cg15428620	-1.09721156554208e-05	MMP10_F9
263247	cg15430659	-1.65914598962777e-05	MMP10_F9
263248	cg15431576	2.64199353901013e-06	MMP10_F9
263249	cg15432938	3.26563932167091e-06	MMP10_F9
263250	cg15433798	1.38039350021569e-05	MMP10_F9
263251	cg15433901	-1.07490143186503e-06	MMP10_F9
263252	cg15434569	3.27082083356636e-07	MMP10_F9
263253	cg15435907	-4.5134388098889e-06	MMP10_F9
263254	cg15436174	-1.14631940683152e-05	MMP10_F9
263255	cg15437133	-2.50254925694043e-06	MMP10_F9
263256	cg15437223	-4.69832890082924e-06	MMP10_F9
263257	cg15438548	-4.60543502423707e-06	MMP10_F9
263258	cg15439196	1.62695984776321e-05	MMP10_F9
263259	cg15440941	7.60125280798238e-06	MMP10_F9
263260	cg15441473	-1.5273982363103e-05	MMP10_F9
263261	cg15444217	1.36525008028135e-05	MMP10_F9
263262	cg15444597	8.83276437707132e-07	MMP10_F9
263263	cg15444831	-1.37910113481298e-05	MMP10_F9
263264	cg15446945	6.4139218903822e-06	MMP10_F9
263265	cg15448683	-7.34531976490048e-06	MMP10_F9
263266	cg15449516	-4.87629173491484e-07	MMP10_F9
263267	cg15451409	9.96490174060772e-07	MMP10_F9
263268	cg15452135	1.85126803266037e-06	MMP10_F9
263269	cg15454598	-1.01603288506362e-05	MMP10_F9
263270	cg15454820	2.31404417996397e-05	MMP10_F9
263271	cg15457079	1.67738602398988e-07	MMP10_F9
263272	cg15457883	-6.95562619116619e-08	MMP10_F9
263273	cg15459774	-5.29338106591803e-06	MMP10_F9
263274	cg15459887	1.02045723878583e-05	MMP10_F9
263275	cg15460093	-4.35270786316864e-07	MMP10_F9
263276	cg15460793	-6.32228932142088e-07	MMP10_F9
263277	cg15461105	-9.02550533518219e-08	MMP10_F9
263278	cg15462174	6.49315623033405e-07	MMP10_F9
263279	cg15462502	-4.3335652666718e-08	MMP10_F9
263280	cg15462970	1.04886083109604e-05	MMP10_F9
263281	cg15465223	2.59025901181956e-06	MMP10_F9
263282	cg15468521	-1.57465217409175e-06	MMP10_F9
263283	cg15468564	1.92044319788122e-06	MMP10_F9
263284	cg15469871	4.4871036142036e-05	MMP10_F9
263285	cg15470075	-1.42631906690769e-06	MMP10_F9
263286	cg15471398	-1.21907631436379e-06	MMP10_F9
263287	cg15472797	1.5710184623388e-05	MMP10_F9
263288	cg15475055	-1.41201985799632e-07	MMP10_F9
263289	cg15475650	2.84278169257291e-06	MMP10_F9
263290	cg15475840	-5.46291277899667e-06	MMP10_F9
263291	cg15475851	8.00238960600632e-07	MMP10_F9
263292	cg15476602	-1.12419544514209e-05	MMP10_F9
263293	cg15479754	1.39082793554613e-05	MMP10_F9
263294	cg15479964	5.50914805170451e-06	MMP10_F9
263295	cg15480200	-1.54354342295403e-05	MMP10_F9
263296	cg15486233	1.78526830612159e-05	MMP10_F9
263297	cg15486541	2.13025119840877e-05	MMP10_F9
263298	cg15488978	2.78356406979778e-06	MMP10_F9
263299	cg15490694	8.43250175878803e-07	MMP10_F9
263300	cg15491439	7.11779221978733e-06	MMP10_F9
263301	cg15491701	8.42809584596215e-06	MMP10_F9
263302	cg15492064	1.14307055117399e-06	MMP10_F9
263303	cg15493035	3.92869829686867e-06	MMP10_F9
263304	cg15493780	-9.87778021739848e-06	MMP10_F9
263305	cg15494010	-1.76148115278307e-06	MMP10_F9
263306	cg15494405	2.45858899261217e-06	MMP10_F9
263307	cg15496307	5.62894670684002e-06	MMP10_F9
263308	cg15496864	7.2310569673264e-07	MMP10_F9
263309	cg15497048	1.16623547563858e-05	MMP10_F9
263310	cg15501526	-5.05649737786417e-05	MMP10_F9
263311	cg15504041	5.63882503303185e-06	MMP10_F9
263312	cg15504408	-4.22153614201044e-09	MMP10_F9
263313	cg15507321	3.88351477942654e-06	MMP10_F9
263314	cg15507334	1.09450886127474e-05	MMP10_F9
263315	cg15507535	5.35591241458987e-06	MMP10_F9
263316	cg15507787	-1.42775438638167e-05	MMP10_F9
263317	cg15511801	-9.21748774281029e-06	MMP10_F9
263318	cg15512832	-8.78661729295987e-06	MMP10_F9
263319	cg15514393	2.15209444338204e-06	MMP10_F9
263320	cg15514558	3.13706069964844e-05	MMP10_F9
263321	cg15516835	4.14042777039378e-06	MMP10_F9
263322	cg15517295	2.75375429684816e-06	MMP10_F9
263323	cg15518542	1.11779883184037e-06	MMP10_F9
263324	cg15519535	1.03238898699891e-05	MMP10_F9
263325	cg15520443	8.80430641259029e-06	MMP10_F9
263326	cg15522953	3.174541409266e-06	MMP10_F9
263327	cg15523443	2.26557700178762e-07	MMP10_F9
263328	cg15523609	-1.19140435523314e-05	MMP10_F9
263329	cg15526081	2.37756413367792e-06	MMP10_F9
263330	cg15526213	-8.36128878007278e-06	MMP10_F9
263331	cg15527231	-6.07017774677495e-07	MMP10_F9
263332	cg15529155	1.00233328919496e-05	MMP10_F9
263333	cg15529509	1.65651015888687e-06	MMP10_F9
263334	cg15529532	-1.12849248674195e-05	MMP10_F9
263335	cg15531433	-9.09590224735224e-06	MMP10_F9
263336	cg15531536	7.4687981998323e-06	MMP10_F9
263337	cg15531788	6.52607833561849e-07	MMP10_F9
263338	cg15533453	-2.73318727816867e-05	MMP10_F9
263339	cg15537056	-1.70767252624981e-05	MMP10_F9
263340	cg15537487	-1.23216737752065e-06	MMP10_F9
263341	cg15538193	-3.97380843240331e-06	MMP10_F9
263342	cg15538753	5.99267817486284e-07	MMP10_F9
263343	cg15538779	-2.82157278324635e-06	MMP10_F9
263344	cg15539330	6.86268748183392e-06	MMP10_F9
263345	cg15541049	-5.91132254183072e-09	MMP10_F9
263346	cg15541398	-5.69750777314401e-06	MMP10_F9
263347	cg15541611	-1.21443869952196e-05	MMP10_F9
263348	cg15541890	-1.78080677743644e-05	MMP10_F9
263349	cg15542459	-6.98750135102793e-06	MMP10_F9
263350	cg15544637	-4.89519620066521e-06	MMP10_F9
263351	cg15546187	3.01067175535907e-07	MMP10_F9
263352	cg15547143	-1.72005934812174e-05	MMP10_F9
263353	cg15549126	4.21677407543568e-06	MMP10_F9
263354	cg15549216	-5.47312734236211e-06	MMP10_F9
263355	cg15550234	-1.18034379314165e-05	MMP10_F9
263356	cg15550339	5.05111290058213e-06	MMP10_F9
263357	cg15550435	-8.53024272854247e-06	MMP10_F9
263358	cg15551781	-1.65691562792562e-05	MMP10_F9
263359	cg15553532	-1.54696977694047e-05	MMP10_F9
263360	cg15554631	1.35527483013054e-06	MMP10_F9
263361	cg15557486	4.51303750890608e-07	MMP10_F9
263362	cg15557996	9.36870582045297e-07	MMP10_F9
263363	cg15558658	1.87982962142291e-06	MMP10_F9
263364	cg15558882	2.02882043842297e-06	MMP10_F9
263365	cg15563766	-4.55449753421262e-06	MMP10_F9
263366	cg15563952	3.1678432566646e-07	MMP10_F9
263367	cg15565081	1.78210893997539e-06	MMP10_F9
263368	cg15568066	1.64670170238671e-06	MMP10_F9
263369	cg15570021	-5.04097652868281e-06	MMP10_F9
263370	cg15574316	-1.18859308267622e-06	MMP10_F9
263371	cg15579084	1.91527781378864e-06	MMP10_F9
263372	cg15580458	-5.24292626013588e-05	MMP10_F9
263373	cg15581070	6.5577120349465e-06	MMP10_F9
263374	cg15583029	-1.25692614412345e-05	MMP10_F9
263375	cg15583492	-4.79264926015404e-06	MMP10_F9
263376	cg15584606	-1.02565866053626e-05	MMP10_F9
263377	cg15584954	-3.3450126290376e-05	MMP10_F9
263378	cg15586842	-1.27260826131373e-05	MMP10_F9
263379	cg15587430	-7.34049600755122e-07	MMP10_F9
263380	cg15590007	2.89301823054968e-06	MMP10_F9
263381	cg15591426	5.99237767518665e-06	MMP10_F9
263382	cg15591678	1.52880371381293e-06	MMP10_F9
263383	cg15594133	2.8640366707684e-06	MMP10_F9
263384	cg15594301	5.79350526351606e-07	MMP10_F9
263385	cg15595525	1.32607920424432e-06	MMP10_F9
263386	cg15596666	2.35567676565682e-05	MMP10_F9
263387	cg15596724	3.707376707635e-06	MMP10_F9
263388	cg15598650	-1.6690709414917e-05	MMP10_F9
263389	cg15598850	-7.26796541356887e-06	MMP10_F9
263390	cg15601164	-6.77948761477243e-06	MMP10_F9
263391	cg15601807	-3.5104805140081e-05	MMP10_F9
263392	cg15602037	7.80849674293317e-06	MMP10_F9
263393	cg15602434	-1.32557043406681e-07	MMP10_F9
263394	cg15602633	-3.93557626611751e-06	MMP10_F9
263395	cg15604425	6.42589999880273e-07	MMP10_F9
263396	cg15605445	8.71993508932605e-07	MMP10_F9
263397	cg15608943	-2.11307429660811e-05	MMP10_F9
263398	cg15609734	-3.4233325641393e-05	MMP10_F9
263399	cg15610020	-2.01921907822322e-07	MMP10_F9
263400	cg15610374	7.87099086331536e-06	MMP10_F9
263401	cg15610777	-9.80247461830013e-06	MMP10_F9
263402	cg15611912	3.84811065872905e-05	MMP10_F9
263403	cg15613567	-6.60024823796539e-06	MMP10_F9
263404	cg15615443	-5.77737365433223e-06	MMP10_F9
263405	cg15615645	-1.10269710131102e-05	MMP10_F9
263406	cg15616382	-3.05533090940232e-06	MMP10_F9
263407	cg15617297	3.85241449065732e-07	MMP10_F9
263408	cg15617768	-2.03078105961249e-06	MMP10_F9
263409	cg15619377	1.31094475510199e-05	MMP10_F9
263410	cg15619641	2.59632569425033e-06	MMP10_F9
263411	cg15619745	-3.3692440296764e-07	MMP10_F9
263412	cg15620114	-2.05699678301115e-05	MMP10_F9
263413	cg15620734	2.40570556065682e-05	MMP10_F9
263414	cg15620876	8.2148951991055e-06	MMP10_F9
263415	cg15621651	-1.18897513030177e-06	MMP10_F9
263416	cg15622527	1.34583429325147e-05	MMP10_F9
263417	cg15624624	-3.09205971345862e-05	MMP10_F9
263418	cg15624813	-1.72669355493078e-05	MMP10_F9
263419	cg15625895	4.05617445049378e-06	MMP10_F9
263420	cg15627145	-2.76816256479033e-05	MMP10_F9
263421	cg15630743	-2.36791770957242e-06	MMP10_F9
263422	cg15631192	1.31250264618317e-05	MMP10_F9
263423	cg15631964	-4.29286744200158e-06	MMP10_F9
263424	cg15632673	-1.09768334347438e-05	MMP10_F9
263425	cg15633369	-2.62477719299537e-05	MMP10_F9
263426	cg15633679	7.93952696718624e-06	MMP10_F9
263427	cg15633912	4.11446324037162e-05	MMP10_F9
263428	cg15635851	7.77752259058581e-07	MMP10_F9
263429	cg15638709	-1.66498547314118e-05	MMP10_F9
263430	cg15638898	-4.82118656907663e-06	MMP10_F9
263431	cg15638969	-3.74192557216459e-05	MMP10_F9
263432	cg15640993	-1.22406509404325e-05	MMP10_F9
263433	cg15642759	6.79112454535238e-06	MMP10_F9
263434	cg15642854	2.08685560779164e-05	MMP10_F9
263435	cg15644671	-5.10408745094325e-06	MMP10_F9
263436	cg15645203	-3.34530551195527e-05	MMP10_F9
263437	cg15645276	-1.95308451317803e-05	MMP10_F9
263438	cg15645287	2.18101606648406e-05	MMP10_F9
263439	cg15647050	-2.66125082996244e-06	MMP10_F9
263440	cg15647266	-1.0078399543091e-05	MMP10_F9
263441	cg15647631	5.67862523999466e-07	MMP10_F9
263442	cg15650161	6.02722745584099e-07	MMP10_F9
263443	cg15651907	3.8835448951434e-06	MMP10_F9
263444	cg15652863	-4.37512109715598e-05	MMP10_F9
263445	cg15653481	1.16637404440082e-06	MMP10_F9
263446	cg15653569	8.99450436291972e-06	MMP10_F9
263447	cg15656462	7.00234676718383e-06	MMP10_F9
263448	cg15657225	7.63041571047188e-06	MMP10_F9
263449	cg15657270	-1.61839174963989e-05	MMP10_F9
263450	cg15657704	1.08764932944089e-05	MMP10_F9
263451	cg15658262	-2.44782440497889e-06	MMP10_F9
263452	cg15658978	1.46771747283855e-05	MMP10_F9
263453	cg15659409	6.35757005315716e-06	MMP10_F9
263454	cg15660681	-5.83400767579235e-07	MMP10_F9
263455	cg15661332	-6.65801106439835e-07	MMP10_F9
263456	cg15663316	-2.64653531965835e-07	MMP10_F9
263457	cg15663412	-1.12323444741136e-07	MMP10_F9
263458	cg15667622	-3.51945303529238e-08	MMP10_F9
263459	cg15667844	1.10850922082476e-05	MMP10_F9
263460	cg15668468	-1.92072528125971e-06	MMP10_F9
263461	cg15668500	5.11891258572519e-08	MMP10_F9
263462	cg15669088	-2.60594698631499e-05	MMP10_F9
263463	cg15671083	3.04107651909975e-06	MMP10_F9
263464	cg15674181	9.71089159417734e-06	MMP10_F9
263465	cg15676226	-8.20158882236586e-07	MMP10_F9
263466	cg15676916	6.78443865141491e-06	MMP10_F9
263467	cg15678844	1.93412960220014e-05	MMP10_F9
263468	cg15681023	7.42254545867651e-06	MMP10_F9
263469	cg15681358	-5.30154903763069e-06	MMP10_F9
263470	cg15683166	2.312919034896e-06	MMP10_F9
263471	cg15684015	-1.38356829079212e-05	MMP10_F9
263472	cg15686776	3.35730333731212e-06	MMP10_F9
263473	cg15690985	-3.64536748914615e-05	MMP10_F9
263474	cg15691252	4.12541259695695e-07	MMP10_F9
263475	cg15692031	4.77542912021535e-07	MMP10_F9
263476	cg15692096	7.94152515444159e-06	MMP10_F9
263477	cg15695323	1.5045148818835e-06	MMP10_F9
263478	cg15695956	-7.95364573838746e-06	MMP10_F9
263479	cg15701047	-7.95479991520994e-06	MMP10_F9
263480	cg15701254	-1.64603877448881e-06	MMP10_F9
263481	cg15701794	1.23661012015856e-06	MMP10_F9
263482	cg15701956	2.76446132827001e-06	MMP10_F9
263483	cg15704219	-5.92171548121108e-05	MMP10_F9
263484	cg15705175	-1.54569701851246e-05	MMP10_F9
263485	cg15708219	-1.30970571999429e-05	MMP10_F9
263486	cg15711028	1.79656778955538e-06	MMP10_F9
263487	cg15711240	-2.31951358059891e-05	MMP10_F9
263488	cg15711987	-1.25192195264468e-05	MMP10_F9
263489	cg15713378	-6.49341422255978e-06	MMP10_F9
263490	cg15715892	-1.37844016400213e-05	MMP10_F9
263491	cg15716210	8.14686687458498e-06	MMP10_F9
263492	cg15719652	2.41972855618463e-06	MMP10_F9
263493	cg15720089	-8.64417200787985e-06	MMP10_F9
263494	cg15721134	-1.61071079874143e-05	MMP10_F9
263495	cg15724773	1.40066176723109e-07	MMP10_F9
263496	cg15726896	3.2204121328454e-06	MMP10_F9
263497	cg15727759	1.91090984266459e-06	MMP10_F9
263498	cg15727783	-3.0660462829277e-06	MMP10_F9
263499	cg15728146	-4.12663353408004e-06	MMP10_F9
263500	cg15729649	1.65733838761507e-05	MMP10_F9
263501	cg15731752	-2.7215892155152e-05	MMP10_F9
263502	cg15732502	-1.02426971134701e-06	MMP10_F9
263503	cg15733068	1.08158157985471e-05	MMP10_F9
263504	cg15734422	-7.59407872767678e-07	MMP10_F9
263505	cg15734764	-1.84419613258818e-06	MMP10_F9
263506	cg15737398	1.91659867571309e-06	MMP10_F9
263507	cg15741482	-4.94171830755277e-07	MMP10_F9
263508	cg15742049	-1.0555455543699e-06	MMP10_F9
263509	cg15744005	-1.05191769640869e-05	MMP10_F9
263510	cg15744869	-2.26810406329236e-06	MMP10_F9
263511	cg15745667	1.04944741890233e-05	MMP10_F9
263512	cg15747733	-2.19005991569597e-07	MMP10_F9
263513	cg15748271	4.02713511237397e-06	MMP10_F9
263514	cg15748507	2.76964430668567e-06	MMP10_F9
263515	cg15748737	7.41636589972885e-06	MMP10_F9
263516	cg15749148	8.11955321194274e-06	MMP10_F9
263517	cg15750941	-2.4823246426699e-06	MMP10_F9
263518	cg15750961	-1.52180710991771e-06	MMP10_F9
263519	cg15752043	8.98952942954291e-07	MMP10_F9
263520	cg15752343	-6.1910902489737e-06	MMP10_F9
263521	cg15754112	8.00830840849821e-06	MMP10_F9
263522	cg15757802	1.00614613620656e-05	MMP10_F9
263523	cg15761364	8.44634971639618e-06	MMP10_F9
263524	cg15762032	-5.15368858783532e-06	MMP10_F9
263525	cg15763670	2.93231040165758e-06	MMP10_F9
263526	cg15764593	-9.12087939753928e-07	MMP10_F9
263527	cg15766982	-4.36877008165691e-06	MMP10_F9
263528	cg15768620	7.34859877815604e-06	MMP10_F9
263529	cg15770862	-4.59471922583513e-06	MMP10_F9
263530	cg15771416	-6.92151005146109e-06	MMP10_F9
263531	cg15772157	-1.54557908136761e-05	MMP10_F9
263532	cg15773925	-5.03892301231761e-06	MMP10_F9
263533	cg15774510	-5.10237585018997e-06	MMP10_F9
263534	cg15777335	-4.43750633189053e-07	MMP10_F9
263535	cg15777781	9.62075909685921e-06	MMP10_F9
263536	cg15779600	1.18555677530424e-05	MMP10_F9
263537	cg15780078	1.60279103718439e-05	MMP10_F9
263538	cg15781794	5.68807830586032e-06	MMP10_F9
263539	cg15781957	1.3911509936891e-06	MMP10_F9
263540	cg15784580	-2.03078154264237e-06	MMP10_F9
263541	cg15792145	2.54978985650722e-06	MMP10_F9
263542	cg15792653	1.53342143403174e-06	MMP10_F9
263543	cg15794873	1.99711885974951e-05	MMP10_F9
263544	cg15795305	-7.44089232001219e-06	MMP10_F9
263545	cg15795838	-2.52065471755197e-05	MMP10_F9
263546	cg15799959	1.35249065152158e-08	MMP10_F9
263547	cg15803506	4.77162280414473e-06	MMP10_F9
263548	cg15803556	-4.23372447144081e-05	MMP10_F9
263549	cg15803756	-1.15149974179733e-05	MMP10_F9
263550	cg15803869	-9.4306611871688e-07	MMP10_F9
263551	cg15804566	1.88429349658297e-06	MMP10_F9
263552	cg15805567	1.28830104349989e-05	MMP10_F9
263553	cg15806304	-2.41263301109809e-06	MMP10_F9
263554	cg15806365	-5.03183364772647e-06	MMP10_F9
263555	cg15807455	2.92703340202115e-05	MMP10_F9
263556	cg15807973	5.00949849096995e-08	MMP10_F9
263557	cg15808835	2.35429969580743e-05	MMP10_F9
263558	cg15809806	-6.74876172320826e-06	MMP10_F9
263559	cg15812177	7.88074222777907e-06	MMP10_F9
263560	cg15818800	5.62997864839628e-06	MMP10_F9
263561	cg15821892	7.80538514905826e-06	MMP10_F9
263562	cg15822117	2.61978953602487e-07	MMP10_F9
263563	cg15822982	5.8628047071449e-06	MMP10_F9
263564	cg15823956	-5.15614716746048e-06	MMP10_F9
263565	cg15825287	-1.23466644580416e-06	MMP10_F9
263566	cg15825786	1.85303024611868e-06	MMP10_F9
263567	cg15828842	5.68103155778707e-07	MMP10_F9
263568	cg15829081	-2.29265648458451e-06	MMP10_F9
263569	cg15830792	2.03025241539273e-05	MMP10_F9
263570	cg15831653	3.93281244545893e-07	MMP10_F9
263571	cg15831820	-1.49933395167944e-05	MMP10_F9
263572	cg15833704	1.1082537366198e-06	MMP10_F9
263573	cg15833746	-3.98545007115045e-07	MMP10_F9
263574	cg15834395	4.88273798834346e-06	MMP10_F9
263575	cg15834928	1.64240738482264e-07	MMP10_F9
263576	cg15835339	-1.66638421300872e-05	MMP10_F9
263577	cg15835494	1.98619216421591e-05	MMP10_F9
263578	cg15836599	9.54075902724198e-06	MMP10_F9
263579	cg15838054	4.13987707818814e-07	MMP10_F9
263580	cg15838173	5.07591267525345e-06	MMP10_F9
263581	cg15840151	6.54695758097144e-06	MMP10_F9
263582	cg15840438	1.36721990752305e-05	MMP10_F9
263583	cg15843567	1.32867478678135e-05	MMP10_F9
263584	cg15844154	2.28399290571631e-06	MMP10_F9
263585	cg15844647	2.8413583060183e-05	MMP10_F9
263586	cg15845525	2.43122346517606e-06	MMP10_F9
263587	cg15847996	-3.28442627302414e-06	MMP10_F9
263588	cg15849403	1.34144726865293e-06	MMP10_F9
263589	cg15849445	4.12475951818803e-06	MMP10_F9
263590	cg15850954	-9.13630549536354e-07	MMP10_F9
263591	cg15851280	-8.70440221825565e-06	MMP10_F9
263592	cg15852223	-4.4828370145474e-07	MMP10_F9
263593	cg15854126	5.63565766328849e-06	MMP10_F9
263594	cg15854388	1.64551021284444e-05	MMP10_F9
263595	cg15856028	-2.64483341156955e-06	MMP10_F9
263596	cg15856055	2.1590881715912e-06	MMP10_F9
263597	cg15856091	1.82154128582652e-08	MMP10_F9
263598	cg15857152	-6.80361537746608e-06	MMP10_F9
263599	cg15857661	-1.12470123839909e-05	MMP10_F9
263600	cg15859008	1.04238289269967e-05	MMP10_F9
263601	cg15859850	5.98710099152425e-06	MMP10_F9
263602	cg15860114	1.0736101419135e-06	MMP10_F9
263603	cg15860595	-1.2883586138944e-06	MMP10_F9
263604	cg15861156	5.49775266293144e-06	MMP10_F9
263605	cg15862380	-5.35340772826888e-06	MMP10_F9
263606	cg15863598	-5.74080080697411e-06	MMP10_F9
263607	cg15863827	2.26216341431936e-06	MMP10_F9
263608	cg15864612	-2.28599223983608e-05	MMP10_F9
263609	cg15866039	-1.40567276335875e-05	MMP10_F9
263610	cg15868400	-2.34013539667166e-07	MMP10_F9
263611	cg15871229	8.0935157764915e-06	MMP10_F9
263612	cg15872329	4.98966615760617e-07	MMP10_F9
263613	cg15872683	2.09359601238669e-07	MMP10_F9
263614	cg15872922	-3.69131047483483e-07	MMP10_F9
263615	cg15873633	1.17311094572634e-06	MMP10_F9
263616	cg15874302	-5.3366296722228e-06	MMP10_F9
263617	cg15875120	1.07148167087656e-05	MMP10_F9
263618	cg15876513	-3.36841939689167e-07	MMP10_F9
263619	cg15877915	2.61085632917709e-06	MMP10_F9
263620	cg15880704	-1.1990965847324e-06	MMP10_F9
263621	cg15881404	-8.61503229199209e-06	MMP10_F9
263622	cg15881906	7.32423840082218e-07	MMP10_F9
263623	cg15883382	7.16559463787146e-07	MMP10_F9
263624	cg15883417	1.02460220526172e-05	MMP10_F9
263625	cg15885786	4.54546581274262e-06	MMP10_F9
263626	cg15888741	2.01333082561532e-06	MMP10_F9
263627	cg15889913	-5.51752012062126e-06	MMP10_F9
263628	cg15891076	1.41485276824217e-06	MMP10_F9
263629	cg15891358	-1.03918909589833e-06	MMP10_F9
263630	cg15893678	2.39157037290959e-06	MMP10_F9
263631	cg15895339	-1.83907539363935e-06	MMP10_F9
263632	cg15896446	5.00011628261918e-06	MMP10_F9
263633	cg15899747	-8.92892074748703e-08	MMP10_F9
263634	cg15900657	2.29870512847306e-06	MMP10_F9
263635	cg15903032	-5.2059005390385e-06	MMP10_F9
263636	cg15903170	-3.47601379133559e-06	MMP10_F9
263637	cg15903213	-1.26858643681814e-06	MMP10_F9
263638	cg15904283	1.48608965157119e-05	MMP10_F9
263639	cg15904758	7.5428232846175e-07	MMP10_F9
263640	cg15904848	-6.19694189581384e-06	MMP10_F9
263641	cg15907060	3.21470329045958e-05	MMP10_F9
263642	cg15907965	-9.79519914494191e-06	MMP10_F9
263643	cg15908580	-3.5701519208968e-06	MMP10_F9
263644	cg15909613	-7.75101163991182e-06	MMP10_F9
263645	cg15909933	2.68060104014832e-06	MMP10_F9
263646	cg15910013	2.33788643240881e-06	MMP10_F9
263647	cg15910307	9.77808645844048e-07	MMP10_F9
263648	cg15910981	5.99345414581559e-06	MMP10_F9
263649	cg15911948	6.06881025674507e-06	MMP10_F9
263650	cg15912031	-4.50709092634969e-07	MMP10_F9
263651	cg15912797	-7.62785827100821e-09	MMP10_F9
263652	cg15914358	4.06398068985522e-07	MMP10_F9
263653	cg15916804	7.96360988959124e-07	MMP10_F9
263654	cg15920379	4.89061263659577e-06	MMP10_F9
263655	cg15920743	1.43048644987724e-06	MMP10_F9
263656	cg15921887	1.6875708147381e-05	MMP10_F9
263657	cg15922176	-7.47072525577257e-06	MMP10_F9
263658	cg15922270	3.81437210071317e-06	MMP10_F9
263659	cg15922976	-2.76182600953722e-06	MMP10_F9
263660	cg15924332	1.25070619051127e-05	MMP10_F9
263661	cg15925325	1.27239957478446e-07	MMP10_F9
263662	cg15925718	-2.44381486508242e-06	MMP10_F9
263663	cg15925869	3.56805447811938e-06	MMP10_F9
263664	cg15926910	1.93682059384772e-05	MMP10_F9
263665	cg15927455	-1.12186882897846e-05	MMP10_F9
263666	cg15927865	2.22066736130919e-06	MMP10_F9
263667	cg15928016	-2.96938153360938e-05	MMP10_F9
263668	cg15929135	1.92771542574384e-06	MMP10_F9
263669	cg15929693	4.96079197603493e-07	MMP10_F9
263670	cg15930085	2.29107353829779e-05	MMP10_F9
263671	cg15933195	-1.75474321988781e-06	MMP10_F9
263672	cg15933232	2.08535220565676e-06	MMP10_F9
263673	cg15934104	7.68537839922655e-06	MMP10_F9
263674	cg15937155	4.31125741061282e-06	MMP10_F9
263675	cg15937191	-2.73661888028559e-05	MMP10_F9
263676	cg15938289	2.43454869794302e-06	MMP10_F9
263677	cg15939466	2.78498132681218e-06	MMP10_F9
263678	cg15940800	1.54396542383041e-06	MMP10_F9
263679	cg15941413	8.21388027329943e-06	MMP10_F9
263680	cg15942382	1.14261628683076e-06	MMP10_F9
263681	cg15943038	-9.18974097221676e-06	MMP10_F9
263682	cg15945235	-6.37946278420781e-06	MMP10_F9
263683	cg15947099	1.23340857365534e-06	MMP10_F9
263684	cg15947487	-1.13868995594429e-05	MMP10_F9
263685	cg15948071	2.55577167884099e-06	MMP10_F9
263686	cg15950413	1.42160770227028e-06	MMP10_F9
263687	cg15950761	-1.17621003380161e-05	MMP10_F9
263688	cg15951257	5.42869396075752e-06	MMP10_F9
263689	cg15952216	-7.75250856400489e-07	MMP10_F9
263690	cg15952994	1.42135433690036e-06	MMP10_F9
263691	cg15953921	6.34578702721727e-06	MMP10_F9
263692	cg15956189	9.02247266106734e-06	MMP10_F9
263693	cg15959715	-4.94493640965807e-07	MMP10_F9
263694	cg15960297	-2.37154286915393e-06	MMP10_F9
263695	cg15962187	1.68241793441237e-07	MMP10_F9
263696	cg15965510	2.60445088396344e-06	MMP10_F9
263697	cg15965815	-2.47070350271948e-05	MMP10_F9
263698	cg15966747	-3.71258612757193e-05	MMP10_F9
263699	cg15967111	-1.65183655118771e-05	MMP10_F9
263700	cg15969149	-5.01001379492752e-06	MMP10_F9
263701	cg15970457	1.81495788080382e-05	MMP10_F9
263702	cg15970600	1.34824659170198e-07	MMP10_F9
263703	cg15970890	-2.09318575460685e-06	MMP10_F9
263704	cg15972243	-6.3705019707752e-06	MMP10_F9
263705	cg15973546	1.07889760538246e-06	MMP10_F9
263706	cg15974642	-7.37170517295838e-06	MMP10_F9
263707	cg15979344	3.4619511320926e-06	MMP10_F9
263708	cg15980076	-1.13241662676381e-06	MMP10_F9
263709	cg15984782	-6.48681671282694e-06	MMP10_F9
263710	cg15984822	1.67416955978491e-06	MMP10_F9
263711	cg15985191	5.54757349958401e-06	MMP10_F9
263712	cg15986238	-1.76697630400213e-06	MMP10_F9
263713	cg15986326	1.46444039840058e-05	MMP10_F9
263714	cg15986555	-1.58085495102175e-05	MMP10_F9
263715	cg15986644	9.93373945199977e-06	MMP10_F9
263716	cg15986847	-3.66682259506816e-06	MMP10_F9
263717	cg15988457	5.80877178879636e-06	MMP10_F9
263718	cg15988569	-5.6246822260818e-05	MMP10_F9
263719	cg15989167	-3.42350671134031e-06	MMP10_F9
263720	cg15989318	3.07661899610404e-06	MMP10_F9
263721	cg15991708	-4.50860788022491e-06	MMP10_F9
263722	cg15993841	3.39900844519991e-07	MMP10_F9
263723	cg15993871	-2.87744454519003e-06	MMP10_F9
263724	cg15995714	1.70593963930138e-05	MMP10_F9
263725	cg15996480	5.36382555890241e-06	MMP10_F9
263726	cg15996984	-9.0946953329052e-06	MMP10_F9
263727	cg15997251	4.7438709466624e-06	MMP10_F9
263728	cg16001913	3.01555081941111e-06	MMP10_F9
263729	cg16002908	-4.15183463199582e-07	MMP10_F9
263730	cg16003829	1.19477224266221e-06	MMP10_F9
263731	cg16004767	8.71672336289125e-07	MMP10_F9
263732	cg16005271	8.1257291550825e-06	MMP10_F9
263733	cg16005828	3.3062787850811e-06	MMP10_F9
263734	cg16006015	1.29318082075978e-06	MMP10_F9
263735	cg16006296	7.69202728982746e-07	MMP10_F9
263736	cg16007245	-1.12661806185746e-05	MMP10_F9
263737	cg16008945	2.22511500209555e-06	MMP10_F9
263738	cg16009481	5.56916411142742e-06	MMP10_F9
263739	cg16009741	-2.8404789254989e-06	MMP10_F9
263740	cg16010261	-5.8590051785706e-06	MMP10_F9
263741	cg16011480	3.50298150564596e-06	MMP10_F9
263742	cg16012388	-4.30077792053946e-06	MMP10_F9
263743	cg16012719	-7.50951780905136e-06	MMP10_F9
263744	cg16013454	-2.64737136271579e-06	MMP10_F9
263745	cg16014906	-5.01259710088185e-06	MMP10_F9
263746	cg16015395	9.33887609946649e-06	MMP10_F9
263747	cg16018152	3.13603631051141e-07	MMP10_F9
263748	cg16018302	9.53968487833047e-06	MMP10_F9
263749	cg16018548	2.13218954095954e-05	MMP10_F9
263750	cg16018729	1.2583915246807e-05	MMP10_F9
263751	cg16019782	1.95755592519175e-07	MMP10_F9
263752	cg16019809	1.19974490591167e-06	MMP10_F9
263753	cg16023943	-6.78139737895339e-06	MMP10_F9
263754	cg16026813	-2.11649921824467e-05	MMP10_F9
263755	cg16029661	8.33057902313147e-06	MMP10_F9
263756	cg16031567	2.00332421359018e-05	MMP10_F9
263757	cg16032050	-5.51124270394528e-06	MMP10_F9
263758	cg16032162	4.5584378861202e-07	MMP10_F9
263759	cg16033053	4.21342168929939e-06	MMP10_F9
263760	cg16033410	-2.4241582863853e-07	MMP10_F9
263761	cg16036409	-1.38946146753856e-05	MMP10_F9
263762	cg16040995	2.1444232811084e-06	MMP10_F9
263763	cg16041156	-4.38004057429085e-06	MMP10_F9
263764	cg16041695	-5.1254343873376e-06	MMP10_F9
263765	cg16043357	5.31188246129193e-06	MMP10_F9
263766	cg16045355	-2.22497112107068e-06	MMP10_F9
263767	cg16046769	2.92849286074984e-06	MMP10_F9
263768	cg16046937	7.90709115436508e-06	MMP10_F9
263769	cg16047584	6.17825837289529e-06	MMP10_F9
263770	cg16048421	-4.50729687421406e-06	MMP10_F9
263771	cg16048771	1.61485017633102e-06	MMP10_F9
263772	cg16049597	1.5392139110907e-05	MMP10_F9
263773	cg16051671	9.63931173080749e-06	MMP10_F9
263774	cg16054018	5.30047648749748e-06	MMP10_F9
263775	cg16054184	-1.24394314186651e-05	MMP10_F9
263776	cg16055075	4.00025511644176e-06	MMP10_F9
263777	cg16055185	5.47682949290825e-06	MMP10_F9
263778	cg16060189	-1.707395934599e-05	MMP10_F9
263779	cg16060369	-1.72716510157699e-05	MMP10_F9
263780	cg16060671	1.4452115780207e-05	MMP10_F9
263781	cg16063112	-1.16658578758843e-05	MMP10_F9
263782	cg16063308	-3.00042942762537e-06	MMP10_F9
263783	cg16063312	-9.44366204386397e-06	MMP10_F9
263784	cg16063747	-4.93160532223608e-07	MMP10_F9
263785	cg16066219	8.13649323018171e-06	MMP10_F9
263786	cg16066871	-1.23928426379539e-05	MMP10_F9
263787	cg16068096	2.20051607550926e-06	MMP10_F9
263788	cg16070123	5.3963345877322e-06	MMP10_F9
263789	cg16071118	-8.76002868558445e-07	MMP10_F9
263790	cg16072382	-7.40249466485223e-06	MMP10_F9
263791	cg16072535	-1.27434775104978e-06	MMP10_F9
263792	cg16072884	1.42692388850093e-05	MMP10_F9
263793	cg16076587	-2.61241037281893e-06	MMP10_F9
263794	cg16077086	1.00311219711798e-05	MMP10_F9
263795	cg16079364	6.5100632009349e-06	MMP10_F9
263796	cg16081609	2.28494136037041e-06	MMP10_F9
263797	cg16083082	-6.15303571184863e-07	MMP10_F9
263798	cg16084313	8.67810141057775e-06	MMP10_F9
263799	cg16084830	7.28444215101296e-06	MMP10_F9
263800	cg16087441	-4.06696862085939e-06	MMP10_F9
263801	cg16087527	3.64030732490844e-06	MMP10_F9
263802	cg16087940	-8.27657773992681e-06	MMP10_F9
263803	cg16088251	-5.00321902009212e-06	MMP10_F9
263804	cg16088273	-2.27012381651213e-05	MMP10_F9
263805	cg16088277	5.7627465182877e-07	MMP10_F9
263806	cg16090347	-5.40210127406703e-07	MMP10_F9
263807	cg16091741	1.25355014155295e-05	MMP10_F9
263808	cg16092773	3.84396378970215e-06	MMP10_F9
263809	cg16093296	3.65373714281097e-06	MMP10_F9
263810	cg16093537	3.1931700406009e-06	MMP10_F9
263811	cg16094832	3.42179258134912e-06	MMP10_F9
263812	cg16098780	4.80840383753105e-07	MMP10_F9
263813	cg16099210	2.85130581548474e-06	MMP10_F9
263814	cg16101077	-2.53687702472081e-07	MMP10_F9
263815	cg16102240	2.76145863384206e-05	MMP10_F9
263816	cg16102283	7.56834570182124e-06	MMP10_F9
263817	cg16103990	1.05722482021363e-05	MMP10_F9
263818	cg16105754	-1.69124560439051e-05	MMP10_F9
263819	cg16106427	2.434527215009e-05	MMP10_F9
263820	cg16108090	6.8998040318682e-06	MMP10_F9
263821	cg16108132	3.78406721587416e-06	MMP10_F9
263822	cg16108507	6.52309444821398e-07	MMP10_F9
263823	cg16109778	-3.32864382378821e-06	MMP10_F9
263824	cg16111448	2.31373981047191e-06	MMP10_F9
263825	cg16112766	-5.95022322669699e-06	MMP10_F9
263826	cg16113172	-3.23449702125937e-06	MMP10_F9
263827	cg16113748	1.30459727908524e-07	MMP10_F9
263828	cg16118539	-3.47337475021165e-06	MMP10_F9
263829	cg16119628	4.44706090786173e-06	MMP10_F9
263830	cg16121765	-3.12306046087536e-05	MMP10_F9
263831	cg16123366	5.31004412996721e-06	MMP10_F9
263832	cg16123421	4.18284177802602e-07	MMP10_F9
263833	cg16123687	1.69687877921108e-06	MMP10_F9
263834	cg16123707	-2.79650639118106e-06	MMP10_F9
263835	cg16124546	-1.02569505133709e-07	MMP10_F9
263836	cg16124562	1.56948324814994e-05	MMP10_F9
263837	cg16126754	3.73033385410168e-05	MMP10_F9
263838	cg16126900	-1.03308805103804e-05	MMP10_F9
263839	cg16127514	-3.08590088553027e-05	MMP10_F9
263840	cg16128766	3.32848970423859e-06	MMP10_F9
263841	cg16130857	-1.95873499869263e-06	MMP10_F9
263842	cg16132139	-1.45540370725663e-05	MMP10_F9
263843	cg16132151	-4.93000817557283e-06	MMP10_F9
263844	cg16132186	1.24219458158168e-05	MMP10_F9
263845	cg16132219	1.24789494087129e-07	MMP10_F9
263846	cg16133500	1.53216340112891e-05	MMP10_F9
263847	cg16134399	-1.89757591933989e-05	MMP10_F9
263848	cg16135276	-2.69210964355712e-05	MMP10_F9
263849	cg16135695	-1.00750531011173e-05	MMP10_F9
263850	cg16136068	-2.41052068962106e-05	MMP10_F9
263851	cg16136939	3.23966582816156e-06	MMP10_F9
263852	cg16137498	-1.60253439000003e-05	MMP10_F9
263853	cg16139068	1.99961929533731e-06	MMP10_F9
263854	cg16139770	3.71817198014867e-07	MMP10_F9
263855	cg16144314	1.71062053765261e-05	MMP10_F9
263856	cg16144334	1.30325499096416e-05	MMP10_F9
263857	cg16144345	1.40473487316046e-07	MMP10_F9
263858	cg16145799	7.16305006291995e-06	MMP10_F9
263859	cg16146060	2.12819019526394e-06	MMP10_F9
263860	cg16149053	2.99788618633292e-06	MMP10_F9
263861	cg16149455	7.66853447219352e-07	MMP10_F9
263862	cg16151503	-2.40010538484796e-05	MMP10_F9
263863	cg16152753	-2.776393153524e-05	MMP10_F9
263864	cg16155207	-4.90978469854462e-06	MMP10_F9
263865	cg16156434	5.50998640610564e-07	MMP10_F9
263866	cg16156662	-3.23404568174004e-06	MMP10_F9
263867	cg16158484	-1.00845956551408e-05	MMP10_F9
263868	cg16159175	5.58081352736696e-06	MMP10_F9
263869	cg16161657	3.45163518073383e-07	MMP10_F9
263870	cg16162391	4.17970756615872e-06	MMP10_F9
263871	cg16165165	5.20979158460466e-06	MMP10_F9
263872	cg16166062	-1.07054764191751e-05	MMP10_F9
263873	cg16167639	-9.61615688258227e-06	MMP10_F9
263874	cg16169084	-9.87913081748768e-07	MMP10_F9
263875	cg16170157	8.6925201033921e-06	MMP10_F9
263876	cg16171213	-4.85821098794191e-06	MMP10_F9
263877	cg16172814	-1.36153197542908e-06	MMP10_F9
263878	cg16173335	6.01929073968632e-07	MMP10_F9
263879	cg16174071	-7.17155692345225e-06	MMP10_F9
263880	cg16174644	-7.67200817133919e-06	MMP10_F9
263881	cg16175006	6.21668443884431e-06	MMP10_F9
263882	cg16175077	-3.2659083235572e-05	MMP10_F9
263883	cg16176654	3.60595012512555e-06	MMP10_F9
263884	cg16176694	-2.21575270854592e-05	MMP10_F9
263885	cg16178003	1.94093330440624e-05	MMP10_F9
263886	cg16178415	4.19108447666642e-06	MMP10_F9
263887	cg16178622	5.11320769631954e-06	MMP10_F9
263888	cg16178878	3.17753706528049e-06	MMP10_F9
263889	cg16179674	-2.03606267433776e-05	MMP10_F9
263890	cg16181099	3.41991426772049e-06	MMP10_F9
263891	cg16181642	-1.1423711439498e-05	MMP10_F9
263892	cg16181903	-1.3654559770851e-05	MMP10_F9
263893	cg16181986	7.76919819156837e-07	MMP10_F9
263894	cg16182375	-3.85753079769246e-06	MMP10_F9
263895	cg16183122	6.27329349113463e-06	MMP10_F9
263896	cg16187013	-4.08495570067392e-06	MMP10_F9
263897	cg16187804	-2.25554758006115e-06	MMP10_F9
263898	cg16189091	3.24737372683022e-05	MMP10_F9
263899	cg16189346	1.11040250037087e-06	MMP10_F9
263900	cg16189873	-7.73531162047482e-06	MMP10_F9
263901	cg16190667	-1.41404782145728e-05	MMP10_F9
263902	cg16192575	1.37579103433762e-05	MMP10_F9
263903	cg16193203	4.88557104385117e-06	MMP10_F9
263904	cg16194540	1.29506173228048e-06	MMP10_F9
263905	cg16194684	-5.51449241090865e-06	MMP10_F9
263906	cg16195569	4.65567177321629e-06	MMP10_F9
263907	cg16196077	1.8192410750252e-06	MMP10_F9
263908	cg16196812	1.06043042992078e-05	MMP10_F9
263909	cg16197188	9.21489262875638e-06	MMP10_F9
263910	cg16197202	1.35349483520898e-05	MMP10_F9
263911	cg16197717	1.09563763332048e-06	MMP10_F9
263912	cg16198468	2.78949559969354e-06	MMP10_F9
263913	cg16200325	-6.21370100647634e-08	MMP10_F9
263914	cg16200736	4.8706179843056e-06	MMP10_F9
263915	cg16201095	6.39725795735233e-06	MMP10_F9
263916	cg16201273	1.69759852882037e-06	MMP10_F9
263917	cg16201598	1.52876091526618e-05	MMP10_F9
263918	cg16202093	-1.6527978283283e-05	MMP10_F9
263919	cg16203758	3.54738510549004e-06	MMP10_F9
263920	cg16206341	-1.21582308294887e-05	MMP10_F9
263921	cg16206480	-3.12110461737382e-06	MMP10_F9
263922	cg16206931	-7.4949187246319e-07	MMP10_F9
263923	cg16207001	2.08052365016601e-05	MMP10_F9
263924	cg16208053	-1.11068219576924e-05	MMP10_F9
263925	cg16210526	5.58066840012387e-06	MMP10_F9
263926	cg16210719	-6.42401891442938e-07	MMP10_F9
263927	cg16211684	5.60415013862325e-06	MMP10_F9
263928	cg16213567	8.84535376513313e-06	MMP10_F9
263929	cg16214034	7.02660345340539e-06	MMP10_F9
263930	cg16214693	3.75777005496334e-06	MMP10_F9
263931	cg16215402	4.90940661199038e-06	MMP10_F9
263932	cg16221555	-8.60011540735974e-07	MMP10_F9
263933	cg16221975	2.23530137101565e-06	MMP10_F9
263934	cg16223358	1.58386858477216e-05	MMP10_F9
263935	cg16223436	-1.36989292310751e-05	MMP10_F9
263936	cg16225491	1.809412278525e-06	MMP10_F9
263937	cg16227251	1.34112462561907e-05	MMP10_F9
263938	cg16228286	2.0742113243262e-07	MMP10_F9
263939	cg16228323	-1.44023828488974e-06	MMP10_F9
263940	cg16230134	1.56848420233086e-07	MMP10_F9
263941	cg16230625	-3.98569224606281e-06	MMP10_F9
263942	cg16230755	2.03463400560969e-05	MMP10_F9
263943	cg16231906	-1.99934044499962e-05	MMP10_F9
263944	cg16232296	-4.53259023712881e-05	MMP10_F9
263945	cg16232596	5.34531618902702e-06	MMP10_F9
263946	cg16232721	1.8175807313304e-05	MMP10_F9
263947	cg16234557	-2.62823418509797e-06	MMP10_F9
263948	cg16235861	2.79790447947057e-07	MMP10_F9
263949	cg16236688	1.61148917483185e-05	MMP10_F9
263950	cg16236779	-3.19664853664084e-06	MMP10_F9
263951	cg16239218	-3.40278049972792e-06	MMP10_F9
263952	cg16240319	-8.44907957964766e-06	MMP10_F9
263953	cg16241033	5.09485472884914e-06	MMP10_F9
263954	cg16241204	7.97206775486831e-06	MMP10_F9
263955	cg16244248	4.2539886817679e-06	MMP10_F9
263956	cg16244374	-1.12297970437291e-05	MMP10_F9
263957	cg16248277	4.93451077287497e-07	MMP10_F9
263958	cg16248287	9.16810807952476e-06	MMP10_F9
263959	cg16249105	4.23033008286751e-06	MMP10_F9
263960	cg16252868	-1.20451465623151e-05	MMP10_F9
263961	cg16252933	7.70857853525445e-06	MMP10_F9
263962	cg16253451	1.3371759038776e-05	MMP10_F9
263963	cg16253809	-3.82499606572884e-06	MMP10_F9
263964	cg16255663	-5.75373057761134e-05	MMP10_F9
263965	cg16257029	-2.12034215431598e-06	MMP10_F9
263966	cg16257983	9.86569196787845e-06	MMP10_F9
263967	cg16258224	1.33581750910791e-05	MMP10_F9
263968	cg16259047	1.75419896970427e-05	MMP10_F9
263969	cg16259317	1.94273240219223e-06	MMP10_F9
263970	cg16259591	-6.06240179140536e-06	MMP10_F9
263971	cg16259904	-3.03073040211689e-05	MMP10_F9
263972	cg16260126	3.92115728601425e-06	MMP10_F9
263973	cg16260349	1.29984463277144e-05	MMP10_F9
263974	cg16260355	1.1881551031119e-06	MMP10_F9
263975	cg16261676	-4.31793131463384e-06	MMP10_F9
263976	cg16264408	1.13014603864098e-05	MMP10_F9
263977	cg16265932	-1.97025734064227e-06	MMP10_F9
263978	cg16266492	4.02298799230424e-06	MMP10_F9
263979	cg16267979	7.99796032631403e-06	MMP10_F9
263980	cg16269776	-2.09255009006938e-05	MMP10_F9
263981	cg16271424	3.67822531010337e-06	MMP10_F9
263982	cg16271833	1.28728871200902e-05	MMP10_F9
263983	cg16272420	1.26360889150675e-05	MMP10_F9
263984	cg16273546	-1.92540034229543e-05	MMP10_F9
263985	cg16273724	-1.77046659791197e-05	MMP10_F9
263986	cg16279544	1.45461601883796e-05	MMP10_F9
263987	cg16279576	1.45441894111511e-06	MMP10_F9
263988	cg16280661	9.08470186886316e-06	MMP10_F9
263989	cg16282361	4.74771478938914e-07	MMP10_F9
263990	cg16283572	4.12116726799911e-07	MMP10_F9
263991	cg16284507	2.95162553356428e-05	MMP10_F9
263992	cg16284674	2.72005275789351e-07	MMP10_F9
263993	cg16285240	1.6184647702232e-06	MMP10_F9
263994	cg16289611	7.3984595209768e-06	MMP10_F9
263995	cg16289751	6.83994867194409e-06	MMP10_F9
263996	cg16295133	-3.53253282811443e-07	MMP10_F9
263997	cg16295676	-2.52575841028304e-05	MMP10_F9
263998	cg16296438	-1.20431721159744e-06	MMP10_F9
263999	cg16297530	9.7410059886183e-06	MMP10_F9
264000	cg16298041	-5.72816852210463e-06	MMP10_F9
264001	cg16299003	1.14811192852445e-06	MMP10_F9
264002	cg16299440	-1.31616675058444e-05	MMP10_F9
264003	cg16299747	6.67695646630983e-06	MMP10_F9
264004	cg16300033	-7.27816533528258e-06	MMP10_F9
264005	cg16300094	1.46822655278359e-05	MMP10_F9
264006	cg16300509	1.92379348703888e-06	MMP10_F9
264007	cg16300838	-1.29874225302517e-05	MMP10_F9
264008	cg16301004	-3.22747359136588e-05	MMP10_F9
264009	cg16301890	2.2543451825473e-06	MMP10_F9
264010	cg16303478	-1.33418616464036e-05	MMP10_F9
264011	cg16305345	6.8202672674041e-06	MMP10_F9
264012	cg16305787	-1.06336782479937e-06	MMP10_F9
264013	cg16306670	-7.085003091526e-06	MMP10_F9
264014	cg16307587	3.41622491449431e-07	MMP10_F9
264015	cg16309350	1.29043677466659e-05	MMP10_F9
264016	cg16310045	1.05297925019352e-05	MMP10_F9
264017	cg16311364	1.11245242278644e-05	MMP10_F9
264018	cg16311536	1.03355657819224e-05	MMP10_F9
264019	cg16311946	2.00327059641802e-05	MMP10_F9
264020	cg16314733	-1.43693894064763e-06	MMP10_F9
264021	cg16316141	8.40092699828886e-07	MMP10_F9
264022	cg16316180	-2.05079245073243e-05	MMP10_F9
264023	cg16316382	-1.26993998703941e-06	MMP10_F9
264024	cg16317181	-8.16218155354672e-07	MMP10_F9
264025	cg16318405	2.41494681389571e-07	MMP10_F9
264026	cg16318479	4.30321187417211e-06	MMP10_F9
264027	cg16319310	9.19864493741879e-06	MMP10_F9
264028	cg16320159	1.05233759326511e-05	MMP10_F9
264029	cg16321164	1.79956591431107e-06	MMP10_F9
264030	cg16321228	1.71614390340486e-06	MMP10_F9
264031	cg16323428	-4.12716257441596e-06	MMP10_F9
264032	cg16323491	-2.6248899331393e-06	MMP10_F9
264033	cg16324184	-3.59694722498461e-05	MMP10_F9
264034	cg16325777	5.62606434853832e-07	MMP10_F9
264035	cg16326335	8.81403464325215e-06	MMP10_F9
264036	cg16327228	-3.93836645888672e-06	MMP10_F9
264037	cg16327338	-5.84819638740554e-06	MMP10_F9
264038	cg16329784	7.49580092248539e-07	MMP10_F9
264039	cg16330755	-4.39256148715232e-06	MMP10_F9
264040	cg16331281	-1.14050317525138e-05	MMP10_F9
264041	cg16331358	-1.09654756561848e-05	MMP10_F9
264042	cg16332700	-2.97378890566395e-06	MMP10_F9
264043	cg16334004	6.91354600713344e-07	MMP10_F9
264044	cg16335442	-1.34704661626094e-05	MMP10_F9
264045	cg16336227	7.86660135298639e-06	MMP10_F9
264046	cg16338816	-5.6279401384751e-07	MMP10_F9
264047	cg16339155	4.59444114782275e-06	MMP10_F9
264048	cg16339943	3.07812251697523e-06	MMP10_F9
264049	cg16340918	-6.34820533572161e-07	MMP10_F9
264050	cg16341836	4.04284672668965e-06	MMP10_F9
264051	cg16342193	1.51489072422818e-05	MMP10_F9
264052	cg16342842	6.14212106400945e-07	MMP10_F9
264053	cg16345259	7.43121320430145e-08	MMP10_F9
264054	cg16345366	2.23630034046279e-07	MMP10_F9
264055	cg16346588	1.00469783348334e-05	MMP10_F9
264056	cg16348164	-7.25393074104547e-06	MMP10_F9
264057	cg16348242	1.74436666237312e-06	MMP10_F9
264058	cg16348254	-2.25957088246593e-05	MMP10_F9
264059	cg16348715	-1.17086104286037e-05	MMP10_F9
264060	cg16349964	-1.32540091589069e-07	MMP10_F9
264061	cg16351002	-3.48129596517318e-06	MMP10_F9
264062	cg16352527	1.03266341892069e-05	MMP10_F9
264063	cg16353350	-5.06295107767496e-06	MMP10_F9
264064	cg16354296	-5.68578384280821e-07	MMP10_F9
264065	cg16355191	-3.34529460279474e-06	MMP10_F9
264066	cg16355531	-3.54667421757522e-06	MMP10_F9
264067	cg16358099	-9.29996833795927e-06	MMP10_F9
264068	cg16358257	-3.51267648015308e-07	MMP10_F9
264069	cg16359424	-1.53749388148121e-06	MMP10_F9
264070	cg16361966	3.17902221476612e-06	MMP10_F9
264071	cg16362899	-1.53346379492199e-07	MMP10_F9
264072	cg16364066	1.71352218741179e-06	MMP10_F9
264073	cg16365187	9.54895619470994e-07	MMP10_F9
264074	cg16365373	7.06828943799771e-07	MMP10_F9
264075	cg16365445	3.75058941992312e-06	MMP10_F9
264076	cg16366546	4.61998660976741e-06	MMP10_F9
264077	cg16368020	6.09956101376259e-07	MMP10_F9
264078	cg16368311	1.20006687351166e-06	MMP10_F9
264079	cg16370869	-1.38129099017853e-06	MMP10_F9
264080	cg16372048	1.22002797287643e-06	MMP10_F9
264081	cg16373769	-7.26403596684298e-08	MMP10_F9
264082	cg16374437	6.01838192385919e-07	MMP10_F9
264083	cg16377144	2.01860018803707e-07	MMP10_F9
264084	cg16377790	-1.38902161957377e-05	MMP10_F9
264085	cg16378243	-8.53054115251141e-06	MMP10_F9
264086	cg16379205	4.72775948705519e-05	MMP10_F9
264087	cg16380876	8.26730519990193e-06	MMP10_F9
264088	cg16381596	1.24141012880093e-07	MMP10_F9
264089	cg16381655	8.87771804059012e-06	MMP10_F9
264090	cg16382383	-8.47371254857988e-07	MMP10_F9
264091	cg16385225	2.55545487738954e-06	MMP10_F9
264092	cg16385933	6.79589538167008e-07	MMP10_F9
264093	cg16386425	1.06061334207959e-06	MMP10_F9
264094	cg16386781	-6.33399296056504e-06	MMP10_F9
264095	cg16389209	2.53212742132811e-05	MMP10_F9
264096	cg16391552	-6.74100094298538e-06	MMP10_F9
264097	cg16395486	7.13453790993714e-07	MMP10_F9
264098	cg16395614	-4.49010583874105e-06	MMP10_F9
264099	cg16395953	9.4901593443909e-06	MMP10_F9
264100	cg16396933	-7.38956080008068e-05	MMP10_F9
264101	cg16397794	-2.7831920588845e-06	MMP10_F9
264102	cg16397968	-1.33687291257084e-05	MMP10_F9
264103	cg16398628	-2.67605327805562e-06	MMP10_F9
264104	cg16399624	1.60133749574051e-05	MMP10_F9
264105	cg16401207	-3.63209997038023e-06	MMP10_F9
264106	cg16401360	2.58593712800067e-06	MMP10_F9
264107	cg16401465	2.44780045313218e-05	MMP10_F9
264108	cg16402270	-2.25461610099876e-06	MMP10_F9
264109	cg16402873	1.71549835856131e-07	MMP10_F9
264110	cg16402879	-5.47837676284955e-07	MMP10_F9
264111	cg16403307	4.23131758765213e-06	MMP10_F9
264112	cg16404065	-3.21676537067948e-06	MMP10_F9
264113	cg16404170	-1.47932519853015e-05	MMP10_F9
264114	cg16404460	3.91542879042374e-06	MMP10_F9
264115	cg16407139	-1.70399247788659e-05	MMP10_F9
264116	cg16407699	3.00612263478454e-05	MMP10_F9
264117	cg16407947	-2.02399079269699e-05	MMP10_F9
264118	cg16408970	-7.78859057140169e-07	MMP10_F9
264119	cg16409039	7.32474769574522e-06	MMP10_F9
264120	cg16411204	-5.66394472131407e-07	MMP10_F9
264121	cg16412082	3.88756763672473e-06	MMP10_F9
264122	cg16412555	1.31271836796859e-05	MMP10_F9
264123	cg16415058	5.25748170555435e-06	MMP10_F9
264124	cg16415825	1.716765384569e-05	MMP10_F9
264125	cg16419019	5.49862405531844e-07	MMP10_F9
264126	cg16419414	-8.53233674792781e-07	MMP10_F9
264127	cg16419498	3.839115504822e-06	MMP10_F9
264128	cg16419584	-1.37310146660118e-05	MMP10_F9
264129	cg16420939	4.93175698094588e-06	MMP10_F9
264130	cg16421726	-1.35917913564509e-05	MMP10_F9
264131	cg16422098	-7.90197742543818e-07	MMP10_F9
264132	cg16422814	-1.14910826100367e-05	MMP10_F9
264133	cg16423650	1.58389087996765e-06	MMP10_F9
264134	cg16426764	-6.19245159910154e-06	MMP10_F9
264135	cg16427033	6.06760858060315e-08	MMP10_F9
264136	cg16430256	4.53505597727674e-06	MMP10_F9
264137	cg16430308	6.47370825178095e-06	MMP10_F9
264138	cg16430909	-2.14661776438708e-06	MMP10_F9
264139	cg16432441	-2.40210655081958e-05	MMP10_F9
264140	cg16432908	3.55337822153071e-05	MMP10_F9
264141	cg16435686	-1.29016402096877e-05	MMP10_F9
264142	cg16437009	-1.48503827094585e-05	MMP10_F9
264143	cg16438619	5.15456798443116e-07	MMP10_F9
264144	cg16438646	1.19473405287057e-05	MMP10_F9
264145	cg16442044	1.65758085547921e-06	MMP10_F9
264146	cg16442712	-7.32854040268961e-07	MMP10_F9
264147	cg16443434	-2.62745361258248e-06	MMP10_F9
264148	cg16443455	8.07299824157472e-08	MMP10_F9
264149	cg16443939	2.57781318591581e-06	MMP10_F9
264150	cg16443970	4.61265627237972e-08	MMP10_F9
264151	cg16444701	-8.78844757788236e-06	MMP10_F9
264152	cg16445268	4.5404953051647e-05	MMP10_F9
264153	cg16445399	5.02035023574331e-06	MMP10_F9
264154	cg16446486	1.01094787248333e-05	MMP10_F9
264155	cg16447865	-3.45269867991811e-06	MMP10_F9
264156	cg16448037	-6.02237295286602e-06	MMP10_F9
264157	cg16448058	2.54907204231542e-06	MMP10_F9
264158	cg16448401	1.02391971591796e-05	MMP10_F9
264159	cg16449489	-1.93134681007778e-05	MMP10_F9
264160	cg16449687	1.90972350278341e-05	MMP10_F9
264161	cg16454784	-6.16930489945361e-06	MMP10_F9
264162	cg16459519	3.99850755722084e-06	MMP10_F9
264163	cg16459735	-7.31679497881334e-06	MMP10_F9
264164	cg16461530	4.15190421511698e-07	MMP10_F9
264165	cg16466421	-2.99221329123049e-07	MMP10_F9
264166	cg16468905	3.5504113466385e-06	MMP10_F9
264167	cg16470772	-9.50163139406073e-06	MMP10_F9
264168	cg16475951	-6.33414549319305e-07	MMP10_F9
264169	cg16476048	-7.97839871329255e-06	MMP10_F9
264170	cg16480008	-5.59124809535355e-06	MMP10_F9
264171	cg16481192	2.96185623774128e-07	MMP10_F9
264172	cg16482344	6.75718019981639e-06	MMP10_F9
264173	cg16484473	2.53708765928162e-05	MMP10_F9
264174	cg16485048	2.66561357561607e-06	MMP10_F9
264175	cg16489259	6.72461650883742e-06	MMP10_F9
264176	cg16489809	-4.15578161516365e-05	MMP10_F9
264177	cg16490176	-6.24251483019007e-06	MMP10_F9
264178	cg16490659	-1.60812826779726e-05	MMP10_F9
264179	cg16490757	7.96346817770307e-06	MMP10_F9
264180	cg16491547	6.99551814391342e-06	MMP10_F9
264181	cg16492341	-6.1060259661044e-06	MMP10_F9
264182	cg16492615	-7.70656001563745e-07	MMP10_F9
264183	cg16493090	-5.40420442138613e-07	MMP10_F9
264184	cg16494192	-3.66283417068604e-06	MMP10_F9
264185	cg16495743	-3.86216130434794e-07	MMP10_F9
264186	cg16496217	1.16875526932832e-05	MMP10_F9
264187	cg16497018	-2.32733117745002e-07	MMP10_F9
264188	cg16497424	-8.42499162703571e-07	MMP10_F9
264189	cg16499947	1.98244356961873e-05	MMP10_F9
264190	cg16500454	7.19269935790515e-06	MMP10_F9
264191	cg16500769	-1.8471604311736e-05	MMP10_F9
264192	cg16501237	-1.53127723649966e-05	MMP10_F9
264193	cg16502879	3.75770171111192e-06	MMP10_F9
264194	cg16503585	-1.0778263265714e-05	MMP10_F9
264195	cg16508068	-1.02798871092927e-05	MMP10_F9
264196	cg16508714	-6.28345187305287e-06	MMP10_F9
264197	cg16509336	1.28711087468043e-05	MMP10_F9
264198	cg16509357	2.24888982138901e-06	MMP10_F9
264199	cg16512882	9.34252731189461e-06	MMP10_F9
264200	cg16512990	5.19934965825731e-07	MMP10_F9
264201	cg16513467	1.60840812301449e-07	MMP10_F9
264202	cg16514724	-1.13829372377417e-06	MMP10_F9
264203	cg16518145	2.69246191556585e-06	MMP10_F9
264204	cg16518209	2.24249866979678e-06	MMP10_F9
264205	cg16519433	-5.10939192982268e-07	MMP10_F9
264206	cg16524791	-1.78973646740574e-05	MMP10_F9
264207	cg16526673	8.83758412363349e-06	MMP10_F9
264208	cg16527477	2.25504391785663e-05	MMP10_F9
264209	cg16528305	4.9769210454804e-06	MMP10_F9
264210	cg16529795	8.05946352466755e-06	MMP10_F9
264211	cg16530086	-1.49826392274013e-06	MMP10_F9
264212	cg16531160	-5.91748675181543e-06	MMP10_F9
264213	cg16531181	-7.8200725211561e-06	MMP10_F9
264214	cg16531520	1.08717872768128e-05	MMP10_F9
264215	cg16531903	-2.82865134508479e-06	MMP10_F9
264216	cg16532016	-1.06281925209313e-06	MMP10_F9
264217	cg16532893	1.25102255129921e-06	MMP10_F9
264218	cg16536739	2.27351758578632e-05	MMP10_F9
264219	cg16536855	-1.32510764787015e-05	MMP10_F9
264220	cg16537224	-2.46613885785528e-05	MMP10_F9
264221	cg16538390	1.10878004820453e-05	MMP10_F9
264222	cg16538964	-2.90838518019749e-05	MMP10_F9
264223	cg16539272	1.57043400647435e-05	MMP10_F9
264224	cg16540259	-3.53741953492747e-06	MMP10_F9
264225	cg16541444	-4.85492062285208e-07	MMP10_F9
264226	cg16541643	-3.47965668323867e-07	MMP10_F9
264227	cg16541931	4.6571426298295e-06	MMP10_F9
264228	cg16544463	-1.89005362990433e-05	MMP10_F9
264229	cg16546349	4.15415710395316e-08	MMP10_F9
264230	cg16547673	-6.09476510454752e-07	MMP10_F9
264231	cg16549151	6.74305078510568e-06	MMP10_F9
264232	cg16550453	1.33738888663965e-05	MMP10_F9
264233	cg16551240	9.77821271024599e-06	MMP10_F9
264234	cg16553134	1.01480694751969e-06	MMP10_F9
264235	cg16554228	-9.41856723354839e-07	MMP10_F9
264236	cg16558695	3.62299274915502e-06	MMP10_F9
264237	cg16559259	6.54119436572744e-06	MMP10_F9
264238	cg16560389	3.19628533705654e-06	MMP10_F9
264239	cg16562913	2.34724020381363e-06	MMP10_F9
264240	cg16563929	3.5818940863184e-06	MMP10_F9
264241	cg16565382	8.71221872765964e-06	MMP10_F9
264242	cg16570507	1.73377217748056e-05	MMP10_F9
264243	cg16571694	6.61037589984156e-06	MMP10_F9
264244	cg16574134	3.21277658756454e-09	MMP10_F9
264245	cg16578636	-1.1696970241087e-05	MMP10_F9
264246	cg16579650	-6.00851874566803e-06	MMP10_F9
264247	cg16580683	3.57523756320231e-05	MMP10_F9
264248	cg16581271	3.48485466912839e-06	MMP10_F9
264249	cg16582118	-1.48341557259606e-05	MMP10_F9
264250	cg16584573	-1.76533885912636e-06	MMP10_F9
264251	cg16584688	-1.7552954320938e-06	MMP10_F9
264252	cg16584696	1.49926705774119e-05	MMP10_F9
264253	cg16584947	8.01701189527839e-06	MMP10_F9
264254	cg16588731	8.51698335909186e-06	MMP10_F9
264255	cg16589299	-3.06976457556341e-06	MMP10_F9
264256	cg16591304	-3.18500091985448e-07	MMP10_F9
264257	cg16592121	-1.33081404257448e-05	MMP10_F9
264258	cg16592950	1.20239963184397e-07	MMP10_F9
264259	cg16595288	-2.36546577326352e-06	MMP10_F9
264260	cg16595404	2.44734522412536e-06	MMP10_F9
264261	cg16595750	7.52910515941476e-06	MMP10_F9
264262	cg16595957	-2.39111248015575e-06	MMP10_F9
264263	cg16596052	3.85487047489418e-05	MMP10_F9
264264	cg16597169	8.93774004949017e-06	MMP10_F9
264265	cg16598977	-2.45239620230837e-06	MMP10_F9
264266	cg16602747	1.21497653111305e-06	MMP10_F9
264267	cg16606347	-7.96626397723033e-06	MMP10_F9
264268	cg16608018	3.82135955252347e-06	MMP10_F9
264269	cg16609855	2.80216320239959e-06	MMP10_F9
264270	cg16612471	-7.13148095365732e-08	MMP10_F9
264271	cg16612617	5.45438298650012e-07	MMP10_F9
264272	cg16615291	-1.59147196128811e-06	MMP10_F9
264273	cg16617349	-1.96639618970599e-05	MMP10_F9
264274	cg16620392	-5.85610783061375e-06	MMP10_F9
264275	cg16621176	-8.40741664364916e-06	MMP10_F9
264276	cg16621196	6.31595606171496e-06	MMP10_F9
264277	cg16622520	-4.00532490916684e-06	MMP10_F9
264278	cg16624367	1.52969783505833e-05	MMP10_F9
264279	cg16624405	-1.95920847209939e-06	MMP10_F9
264280	cg16624994	2.14842622506696e-05	MMP10_F9
264281	cg16627236	9.84725845340042e-06	MMP10_F9
264282	cg16627646	7.00884399684682e-07	MMP10_F9
264283	cg16628039	-9.15174600109548e-06	MMP10_F9
264284	cg16631025	-3.1627807038126e-08	MMP10_F9
264285	cg16631199	-1.15122404314845e-05	MMP10_F9
264286	cg16631698	1.20116385930039e-05	MMP10_F9
264287	cg16632159	-1.88415118084296e-05	MMP10_F9
264288	cg16632707	4.11855708534717e-06	MMP10_F9
264289	cg16633951	-2.78282782100466e-06	MMP10_F9
264290	cg16634193	2.9464719395975e-07	MMP10_F9
264291	cg16634545	1.7885208573365e-06	MMP10_F9
264292	cg16634718	-3.95209132759137e-05	MMP10_F9
264293	cg16635945	2.53443320220803e-06	MMP10_F9
264294	cg16636355	6.89793949714894e-06	MMP10_F9
264295	cg16636756	2.12320058242001e-06	MMP10_F9
264296	cg16639311	-5.25498753007613e-06	MMP10_F9
264297	cg16641818	1.37548445709384e-06	MMP10_F9
264298	cg16641903	1.50468962417316e-05	MMP10_F9
264299	cg16642284	-2.04560266667517e-05	MMP10_F9
264300	cg16643151	1.41373519512385e-06	MMP10_F9
264301	cg16644081	1.11791569897058e-05	MMP10_F9
264302	cg16644803	-1.41157044201162e-06	MMP10_F9
264303	cg16645815	7.88167558877355e-05	MMP10_F9
264304	cg16646261	-1.26483799566024e-06	MMP10_F9
264305	cg16646662	-1.76969220633761e-06	MMP10_F9
264306	cg16648911	-7.5501857756425e-06	MMP10_F9
264307	cg16649888	5.70924933541705e-06	MMP10_F9
264308	cg16652747	-6.45839337442295e-06	MMP10_F9
264309	cg16652855	3.74690806011021e-06	MMP10_F9
264310	cg16653534	-1.08913294089615e-05	MMP10_F9
264311	cg16653991	-1.51572208282041e-05	MMP10_F9
264312	cg16654419	-2.64849289767053e-05	MMP10_F9
264313	cg16654458	1.38687463771211e-05	MMP10_F9
264314	cg16654801	4.79331139671127e-08	MMP10_F9
264315	cg16655310	2.86264162118108e-07	MMP10_F9
264316	cg16655837	8.1620365625141e-07	MMP10_F9
264317	cg16656895	5.31471618349698e-08	MMP10_F9
264318	cg16657244	-8.12205161673605e-06	MMP10_F9
264319	cg16657724	1.14770214060532e-05	MMP10_F9
264320	cg16657924	-2.24571097802714e-08	MMP10_F9
264321	cg16658191	-7.2136899418523e-06	MMP10_F9
264322	cg16658862	-7.39788787838018e-07	MMP10_F9
264323	cg16659561	-2.2532924213753e-06	MMP10_F9
264324	cg16659583	2.4889053306443e-05	MMP10_F9
264325	cg16660547	-8.04197966006662e-06	MMP10_F9
264326	cg16661473	-2.86117352343329e-06	MMP10_F9
264327	cg16661579	-4.77786078494281e-08	MMP10_F9
264328	cg16662489	3.22726244061908e-07	MMP10_F9
264329	cg16662645	-5.95441207746886e-07	MMP10_F9
264330	cg16663900	9.06892940508427e-07	MMP10_F9
264331	cg16664405	-5.19176454802331e-06	MMP10_F9
264332	cg16667676	-4.94027033203261e-06	MMP10_F9
264333	cg16669339	1.64539556009724e-05	MMP10_F9
264334	cg16671899	1.31497978705586e-05	MMP10_F9
264335	cg16672925	1.3111246111664e-06	MMP10_F9
264336	cg16674860	-5.20625794176986e-08	MMP10_F9
264337	cg16675525	-7.76414466578812e-06	MMP10_F9
264338	cg16676037	-7.74497164101007e-07	MMP10_F9
264339	cg16676177	2.17624963900034e-05	MMP10_F9
264340	cg16676551	1.04407455722293e-06	MMP10_F9
264341	cg16676599	6.0198891778747e-07	MMP10_F9
264342	cg16678602	-1.08479863836175e-07	MMP10_F9
264343	cg16679084	-6.84575860699299e-07	MMP10_F9
264344	cg16680677	-7.92399407963554e-06	MMP10_F9
264345	cg16682935	6.20580840092523e-06	MMP10_F9
264346	cg16686761	5.24004314117294e-07	MMP10_F9
264347	cg16687447	-9.50310782140898e-08	MMP10_F9
264348	cg16689800	2.61550774574588e-06	MMP10_F9
264349	cg16690757	-5.35857323175184e-07	MMP10_F9
264350	cg16690845	-1.68740386836306e-05	MMP10_F9
264351	cg16691831	2.08911325221037e-06	MMP10_F9
264352	cg16692735	9.89331376877349e-06	MMP10_F9
264353	cg16692757	-1.75974754842492e-05	MMP10_F9
264354	cg16693103	-2.53826267782024e-06	MMP10_F9
264355	cg16693313	-8.11150624230038e-06	MMP10_F9
264356	cg16694639	2.25032519070376e-05	MMP10_F9
264357	cg16695324	-1.57462150063448e-06	MMP10_F9
264358	cg16696043	3.37337629095996e-05	MMP10_F9
264359	cg16697024	-1.10925668668929e-05	MMP10_F9
264360	cg16697438	-1.46097752933738e-05	MMP10_F9
264361	cg16697844	1.07640521028349e-06	MMP10_F9
264362	cg16698551	5.04815643364885e-06	MMP10_F9
264363	cg16698623	1.18707255697678e-05	MMP10_F9
264364	cg16700640	8.9748209222027e-06	MMP10_F9
264365	cg16700920	-2.53328051922408e-06	MMP10_F9
264366	cg16701655	-1.4548035239874e-06	MMP10_F9
264367	cg16704246	1.60101247281887e-05	MMP10_F9
264368	cg16704703	-3.13287892288165e-06	MMP10_F9
264369	cg16704938	1.28050232863855e-05	MMP10_F9
264370	cg16706349	1.78410748586679e-05	MMP10_F9
264371	cg16706389	1.5042714971033e-05	MMP10_F9
264372	cg16707438	-5.31308518015287e-06	MMP10_F9
264373	cg16710828	3.13630534583132e-06	MMP10_F9
264374	cg16710894	3.85086461786599e-06	MMP10_F9
264375	cg16713574	-1.11076575358232e-05	MMP10_F9
264376	cg16715662	-7.97380383574364e-06	MMP10_F9
264377	cg16715722	-6.7508247264291e-06	MMP10_F9
264378	cg16716883	6.77163602004927e-07	MMP10_F9
264379	cg16719077	-1.80856699134511e-05	MMP10_F9
264380	cg16720687	6.94543138864787e-07	MMP10_F9
264381	cg16721977	3.08252902258534e-06	MMP10_F9
264382	cg16722001	-4.04878269524017e-06	MMP10_F9
264383	cg16722292	2.74226015151355e-06	MMP10_F9
264384	cg16726772	1.15000583528969e-05	MMP10_F9
264385	cg16734433	1.35516062410069e-05	MMP10_F9
264386	cg16736181	-6.38427597683512e-06	MMP10_F9
264387	cg16736679	1.63661045339915e-05	MMP10_F9
264388	cg16738940	-9.02339127343452e-06	MMP10_F9
264389	cg16739342	-4.54534661201148e-06	MMP10_F9
264390	cg16740166	-1.06382200102209e-06	MMP10_F9
264391	cg16740640	1.72813990075468e-06	MMP10_F9
264392	cg16740893	-1.64212671315885e-06	MMP10_F9
264393	cg16742003	1.06412808781208e-07	MMP10_F9
264394	cg16742874	-2.2923938385762e-06	MMP10_F9
264395	cg16742925	1.01548262458094e-07	MMP10_F9
264396	cg16744911	-4.71022369136281e-06	MMP10_F9
264397	cg16745159	1.80116736303263e-05	MMP10_F9
264398	cg16745930	-1.50151540946351e-05	MMP10_F9
264399	cg16746026	-9.03885709081432e-06	MMP10_F9
264400	cg16747247	-1.40393252183925e-06	MMP10_F9
264401	cg16748269	1.08709021808323e-05	MMP10_F9
264402	cg16748694	-4.61990064597564e-07	MMP10_F9
264403	cg16749243	-7.99620820709848e-06	MMP10_F9
264404	cg16750440	1.00190137207007e-05	MMP10_F9
264405	cg16750801	7.58865509047095e-06	MMP10_F9
264406	cg16751329	9.70661902852044e-06	MMP10_F9
264407	cg16751764	7.03464360069812e-06	MMP10_F9
264408	cg16752962	-3.05713843497482e-08	MMP10_F9
264409	cg16754015	-2.57431536537854e-05	MMP10_F9
264410	cg16754967	8.66239489145992e-06	MMP10_F9
264411	cg16756674	4.07760256654978e-05	MMP10_F9
264412	cg16758953	-1.81769063861529e-05	MMP10_F9
264413	cg16759416	-4.31293863604358e-07	MMP10_F9
264414	cg16759932	-2.94126112653685e-06	MMP10_F9
264415	cg16760246	6.28789909337494e-06	MMP10_F9
264416	cg16763031	-2.50575134921497e-06	MMP10_F9
264417	cg16764616	-9.60587990110584e-06	MMP10_F9
264418	cg16765897	-2.22685636553636e-06	MMP10_F9
264419	cg16766382	-4.47146044096761e-06	MMP10_F9
264420	cg16770697	4.00263067613934e-06	MMP10_F9
264421	cg16771783	3.78901835438263e-06	MMP10_F9
264422	cg16772023	7.08174126451278e-06	MMP10_F9
264423	cg16772031	1.04635562212201e-05	MMP10_F9
264424	cg16775752	-2.84115422637893e-06	MMP10_F9
264425	cg16779866	2.19234434114295e-06	MMP10_F9
264426	cg16779976	1.33029406275349e-05	MMP10_F9
264427	cg16780032	-2.25063432543417e-07	MMP10_F9
264428	cg16780259	1.22793726179711e-06	MMP10_F9
264429	cg16780568	1.44477316874561e-06	MMP10_F9
264430	cg16781502	-1.4740634554071e-05	MMP10_F9
264431	cg16781753	1.13334234487272e-06	MMP10_F9
264432	cg16782935	1.98286147496024e-06	MMP10_F9
264433	cg16782974	-5.09527664874599e-06	MMP10_F9
264434	cg16783279	-3.86534220017838e-06	MMP10_F9
264435	cg16783349	1.06121921915458e-05	MMP10_F9
264436	cg16784468	-1.21344884014183e-05	MMP10_F9
264437	cg16786144	-1.16499642059742e-05	MMP10_F9
264438	cg16786703	1.75510860049748e-06	MMP10_F9
264439	cg16786721	-3.68517066336437e-06	MMP10_F9
264440	cg16787307	4.61546990271995e-06	MMP10_F9
264441	cg16787600	-7.40137625792917e-07	MMP10_F9
264442	cg16788322	2.26000888349884e-06	MMP10_F9
264443	cg16789680	2.12338028147098e-06	MMP10_F9
264444	cg16790416	-8.41345660431292e-07	MMP10_F9
264445	cg16792071	2.23979058547597e-05	MMP10_F9
264446	cg16792160	1.16834051579648e-05	MMP10_F9
264447	cg16793757	-2.13893255564736e-05	MMP10_F9
264448	cg16794749	4.06312620593164e-06	MMP10_F9
264449	cg16802990	3.17391779007981e-07	MMP10_F9
264450	cg16803064	2.56979761633384e-05	MMP10_F9
264451	cg16803791	5.50656017353149e-06	MMP10_F9
264452	cg16803967	4.85238248117366e-06	MMP10_F9
264453	cg16804020	3.74617503135098e-07	MMP10_F9
264454	cg16805065	7.67453245019383e-07	MMP10_F9
264455	cg16805626	2.90170739966495e-06	MMP10_F9
264456	cg16807679	2.08518733028308e-06	MMP10_F9
264457	cg16807687	-1.44144429966677e-05	MMP10_F9
264458	cg16809293	2.85452736514282e-06	MMP10_F9
264459	cg16811695	4.96590609658095e-06	MMP10_F9
264460	cg16812626	6.92482434237322e-06	MMP10_F9
264461	cg16812660	-1.85030204877153e-07	MMP10_F9
264462	cg16812753	1.16542061063518e-05	MMP10_F9
264463	cg16813360	1.38291762239358e-05	MMP10_F9
264464	cg16813507	1.48321096311633e-05	MMP10_F9
264465	cg16813552	-4.74309645134269e-06	MMP10_F9
264466	cg16813864	-1.18418227283677e-05	MMP10_F9
264467	cg16814786	-5.65408330626802e-05	MMP10_F9
264468	cg16815157	-1.62380711212643e-06	MMP10_F9
264469	cg16817435	-1.16749164446072e-07	MMP10_F9
264470	cg16818993	2.68814172900608e-06	MMP10_F9
264471	cg16819272	4.77233838078302e-06	MMP10_F9
264472	cg16819381	1.38402413083597e-05	MMP10_F9
264473	cg16819392	2.70710110397409e-05	MMP10_F9
264474	cg16819768	7.49959811630952e-06	MMP10_F9
264475	cg16819777	2.90287951410504e-06	MMP10_F9
264476	cg16822143	6.12432213317569e-06	MMP10_F9
264477	cg16823466	-1.46184834886571e-05	MMP10_F9
264478	cg16825290	-1.46163924853989e-06	MMP10_F9
264479	cg16826739	-1.46490852317842e-05	MMP10_F9
264480	cg16827475	-3.31570258235297e-06	MMP10_F9
264481	cg16828585	1.04467792331558e-06	MMP10_F9
264482	cg16829244	-2.7139482773241e-06	MMP10_F9
264483	cg16831085	-2.50160366211823e-07	MMP10_F9
264484	cg16831105	-9.83009399943816e-06	MMP10_F9
264485	cg16832648	-3.88524520786804e-05	MMP10_F9
264486	cg16832958	-4.09424636066072e-06	MMP10_F9
264487	cg16832975	-1.89387762586963e-06	MMP10_F9
264488	cg16834496	2.21116146635145e-07	MMP10_F9
264489	cg16834787	7.8126257985503e-06	MMP10_F9
264490	cg16836040	5.17945893034201e-06	MMP10_F9
264491	cg16841674	1.49044291383577e-06	MMP10_F9
264492	cg16844333	-5.96502281695702e-06	MMP10_F9
264493	cg16845293	1.43589055030682e-06	MMP10_F9
264494	cg16847604	6.55737868274529e-06	MMP10_F9
264495	cg16848929	2.33557585168139e-06	MMP10_F9
264496	cg16850444	1.03872890536723e-05	MMP10_F9
264497	cg16850511	-6.12410575357901e-07	MMP10_F9
264498	cg16850623	1.10696350984024e-06	MMP10_F9
264499	cg16852588	-9.07428937809223e-07	MMP10_F9
264500	cg16854826	-1.27277187567936e-05	MMP10_F9
264501	cg16858146	-1.02986796693989e-05	MMP10_F9
264502	cg16859636	6.13294233585812e-06	MMP10_F9
264503	cg16860439	4.41536709807458e-07	MMP10_F9
264504	cg16862260	-2.17302168075314e-05	MMP10_F9
264505	cg16863332	-1.76126873737821e-06	MMP10_F9
264506	cg16863829	-2.15646769873108e-06	MMP10_F9
264507	cg16868751	1.92244377776414e-06	MMP10_F9
264508	cg16871435	3.37538264769375e-05	MMP10_F9
264509	cg16872613	2.30902070139435e-05	MMP10_F9
264510	cg16873290	1.11282964270509e-05	MMP10_F9
264511	cg16873334	3.53185298987268e-06	MMP10_F9
264512	cg16873652	-5.25393668087054e-06	MMP10_F9
264513	cg16874617	6.88156627842818e-06	MMP10_F9
264514	cg16876859	3.26626372988988e-06	MMP10_F9
264515	cg16883132	-1.14345904141757e-05	MMP10_F9
264516	cg16883475	1.9436443792748e-05	MMP10_F9
264517	cg16884822	-8.65633829365952e-06	MMP10_F9
264518	cg16885557	5.58168437015553e-06	MMP10_F9
264519	cg16886188	2.52162414157141e-06	MMP10_F9
264520	cg16886476	-3.92225069488831e-06	MMP10_F9
264521	cg16886756	-2.34927338334648e-05	MMP10_F9
264522	cg16889350	-1.00516495499399e-05	MMP10_F9
264523	cg16889427	-8.98880809294522e-06	MMP10_F9
264524	cg16891431	2.474926896305e-05	MMP10_F9
264525	cg16892379	-9.04175991626886e-06	MMP10_F9
264526	cg16894214	-2.78190829285635e-07	MMP10_F9
264527	cg16894855	-1.31803407524207e-05	MMP10_F9
264528	cg16894986	9.77818044963821e-07	MMP10_F9
264529	cg16895672	-3.76745557789461e-06	MMP10_F9
264530	cg16896539	-1.45194939327628e-06	MMP10_F9
264531	cg16899038	3.29523372344904e-06	MMP10_F9
264532	cg16899823	-2.73963483582274e-07	MMP10_F9
264533	cg16902509	-4.91720709042586e-07	MMP10_F9
264534	cg16903589	6.94287347395923e-06	MMP10_F9
264535	cg16903885	2.83516010833048e-06	MMP10_F9
264536	cg16904243	1.29930326573269e-06	MMP10_F9
264537	cg16904399	-2.65873194715456e-06	MMP10_F9
264538	cg16905311	1.21763853549081e-06	MMP10_F9
264539	cg16905822	-2.68916345618757e-05	MMP10_F9
264540	cg16906375	-8.01458260261378e-07	MMP10_F9
264541	cg16907531	1.03707763980304e-05	MMP10_F9
264542	cg16907766	-2.9127986730527e-06	MMP10_F9
264543	cg16908948	-8.12854366070399e-07	MMP10_F9
264544	cg16910936	4.10045993511529e-06	MMP10_F9
264545	cg16911548	-2.58520356128447e-05	MMP10_F9
264546	cg16912088	9.19636792999246e-06	MMP10_F9
264547	cg16912134	-1.18702065879641e-06	MMP10_F9
264548	cg16912563	1.00921883400404e-05	MMP10_F9
264549	cg16912848	-3.63469845749257e-05	MMP10_F9
264550	cg16913841	-3.0693925311291e-05	MMP10_F9
264551	cg16915506	-2.59901280229338e-05	MMP10_F9
264552	cg16915540	-8.1608787116771e-06	MMP10_F9
264553	cg16915659	4.45356957177047e-06	MMP10_F9
264554	cg16917068	-9.242193447523e-07	MMP10_F9
264555	cg16919449	1.69383576220835e-05	MMP10_F9
264556	cg16920551	-5.08328341686214e-07	MMP10_F9
264557	cg16922644	6.93097008904291e-06	MMP10_F9
264558	cg16923137	1.37839613636676e-06	MMP10_F9
264559	cg16923709	-2.48431721969565e-06	MMP10_F9
264560	cg16925499	5.72601751383012e-06	MMP10_F9
264561	cg16926102	-3.98311461930478e-06	MMP10_F9
264562	cg16929850	-5.46216995789237e-06	MMP10_F9
264563	cg16932098	1.83818249033306e-06	MMP10_F9
264564	cg16933386	-6.19498946528527e-07	MMP10_F9
264565	cg16933922	-1.06543996121073e-05	MMP10_F9
264566	cg16936094	1.98403477750733e-05	MMP10_F9
264567	cg16936421	9.14197727540952e-07	MMP10_F9
264568	cg16939391	-2.25523091614463e-05	MMP10_F9
264569	cg16939720	3.07545480198757e-06	MMP10_F9
264570	cg16942135	2.96053672577813e-06	MMP10_F9
264571	cg16942190	9.47597239624181e-07	MMP10_F9
264572	cg16942333	-5.58876032363816e-06	MMP10_F9
264573	cg16942891	-3.17545739018865e-06	MMP10_F9
264574	cg16943126	-2.70980772248004e-05	MMP10_F9
264575	cg16943151	-9.56518722585622e-06	MMP10_F9
264576	cg16944070	-1.15569121278885e-05	MMP10_F9
264577	cg16946033	-1.11448334425011e-05	MMP10_F9
264578	cg16947025	6.10613858256009e-06	MMP10_F9
264579	cg16948775	6.98845748016883e-08	MMP10_F9
264580	cg16949120	-2.03528725392651e-06	MMP10_F9
264581	cg16949584	4.75554683674165e-06	MMP10_F9
264582	cg16949914	1.12665214653968e-05	MMP10_F9
264583	cg16949933	4.42310746619359e-07	MMP10_F9
264584	cg16951385	1.12772825399188e-06	MMP10_F9
264585	cg16952963	-2.11348539432177e-06	MMP10_F9
264586	cg16954165	-6.2528448764165e-07	MMP10_F9
264587	cg16954727	-7.30371756556078e-07	MMP10_F9
264588	cg16957224	8.09583640738523e-06	MMP10_F9
264589	cg16957758	8.88876238820272e-06	MMP10_F9
264590	cg16960573	-3.90713299442773e-06	MMP10_F9
264591	cg16960797	-2.21939299486656e-06	MMP10_F9
264592	cg16962838	2.04268363283908e-05	MMP10_F9
264593	cg16963373	-2.80670598421428e-06	MMP10_F9
264594	cg16964102	1.08559857652435e-05	MMP10_F9
264595	cg16964389	-3.16821753057648e-06	MMP10_F9
264596	cg16966201	-3.42194992657703e-06	MMP10_F9
264597	cg16971589	-1.73853843664172e-07	MMP10_F9
264598	cg16971664	-3.96180917740038e-06	MMP10_F9
264599	cg16974075	2.76040865838623e-05	MMP10_F9
264600	cg16974379	3.43522105147587e-07	MMP10_F9
264601	cg16974873	-3.29746371885642e-05	MMP10_F9
264602	cg16976662	-2.27830534473435e-06	MMP10_F9
264603	cg16977735	6.61314435540052e-06	MMP10_F9
264604	cg16978910	3.13843914998798e-06	MMP10_F9
264605	cg16981024	4.77857078272994e-06	MMP10_F9
264606	cg16981943	-1.7638890445348e-05	MMP10_F9
264607	cg16983730	-1.52538498020971e-06	MMP10_F9
264608	cg16985023	4.02400687885939e-05	MMP10_F9
264609	cg16986921	1.32165331636036e-05	MMP10_F9
264610	cg16988166	-9.06278411328776e-06	MMP10_F9
264611	cg16988611	3.29600925200631e-05	MMP10_F9
264612	cg16989281	1.07034472944481e-05	MMP10_F9
264613	cg16990474	1.5427394267592e-05	MMP10_F9
264614	cg16990532	1.88106170301277e-06	MMP10_F9
264615	cg16991316	1.58608222447717e-05	MMP10_F9
264616	cg16992713	-9.50576175586478e-07	MMP10_F9
264617	cg16993911	1.69521579251372e-06	MMP10_F9
264618	cg16993936	-1.11279612046944e-05	MMP10_F9
264619	cg16997314	-4.33524335148662e-06	MMP10_F9
264620	cg16999254	2.47467828625084e-06	MMP10_F9
264621	cg16999495	9.59145686637857e-06	MMP10_F9
264622	cg17000076	1.88353786586814e-06	MMP10_F9
264623	cg17000128	3.6149376327446e-06	MMP10_F9
264624	cg17000480	2.09159587326759e-05	MMP10_F9
264625	cg17000967	8.61971739523842e-07	MMP10_F9
264626	cg17001035	-1.32529428342271e-05	MMP10_F9
264627	cg17001106	-1.33604401654816e-06	MMP10_F9
264628	cg17001533	1.62427962083506e-06	MMP10_F9
264629	cg17003212	-1.00434900311275e-06	MMP10_F9
264630	cg17003301	4.68177813761512e-06	MMP10_F9
264631	cg17004653	2.83396830441206e-05	MMP10_F9
264632	cg17004975	1.23635351880037e-05	MMP10_F9
264633	cg17005446	-7.73541114967744e-07	MMP10_F9
264634	cg17011709	2.79504069800884e-06	MMP10_F9
264635	cg17012863	5.88470138803803e-07	MMP10_F9
264636	cg17014086	6.40664600668482e-06	MMP10_F9
264637	cg17014214	8.7976543664959e-06	MMP10_F9
264638	cg17014264	1.19787202346204e-05	MMP10_F9
264639	cg17016011	1.54689295688621e-06	MMP10_F9
264640	cg17016094	-1.61418754205757e-10	MMP10_F9
264641	cg17017278	1.19909615971986e-06	MMP10_F9
264642	cg17019070	7.76961676955284e-06	MMP10_F9
264643	cg17019184	-1.64508274892762e-05	MMP10_F9
264644	cg17020464	-2.06116380522496e-05	MMP10_F9
264645	cg17021218	3.25677862028198e-06	MMP10_F9
264646	cg17022437	-1.06427640276001e-06	MMP10_F9
264647	cg17023203	5.01625847124125e-05	MMP10_F9
264648	cg17026838	3.47785624576153e-06	MMP10_F9
264649	cg17026854	8.34858347558615e-06	MMP10_F9
264650	cg17028039	-7.13205550590286e-07	MMP10_F9
264651	cg17028595	-6.74783524454864e-07	MMP10_F9
264652	cg17028652	9.6871533417754e-07	MMP10_F9
264653	cg17028831	-3.17276530210591e-05	MMP10_F9
264654	cg17030820	-1.8134860393614e-06	MMP10_F9
264655	cg17033087	4.10007233184067e-06	MMP10_F9
264656	cg17034508	-3.37429148642506e-06	MMP10_F9
264657	cg17038056	-1.15122378059408e-05	MMP10_F9
264658	cg17039011	5.24854181572296e-06	MMP10_F9
264659	cg17042009	2.96220274301696e-06	MMP10_F9
264660	cg17043087	1.03333398389991e-07	MMP10_F9
264661	cg17043101	3.72834525994309e-06	MMP10_F9
264662	cg17044311	-1.63340357101574e-05	MMP10_F9
264663	cg17045635	7.97274983214209e-06	MMP10_F9
264664	cg17047829	3.86954807080071e-06	MMP10_F9
264665	cg17051543	8.93428940648457e-06	MMP10_F9
264666	cg17051995	-1.40301217220109e-05	MMP10_F9
264667	cg17052375	-2.15376540491955e-06	MMP10_F9
264668	cg17053251	9.43943496625903e-07	MMP10_F9
264669	cg17054783	3.95365635028569e-06	MMP10_F9
264670	cg17055319	1.93345807333852e-06	MMP10_F9
264671	cg17056676	4.03355879059203e-05	MMP10_F9
264672	cg17056789	-2.78492168257057e-06	MMP10_F9
264673	cg17057501	5.12771052360923e-06	MMP10_F9
264674	cg17059136	-7.34052686653155e-06	MMP10_F9
264675	cg17061179	-1.70853231764869e-06	MMP10_F9
264676	cg17063452	-1.72516871317981e-05	MMP10_F9
264677	cg17064520	5.49813326626619e-06	MMP10_F9
264678	cg17065712	-2.83801513761586e-06	MMP10_F9
264679	cg17066275	-4.11752920687203e-06	MMP10_F9
264680	cg17066527	8.839121315987e-06	MMP10_F9
264681	cg17066932	4.37717471837114e-06	MMP10_F9
264682	cg17069702	1.93557231046873e-06	MMP10_F9
264683	cg17070073	-1.19304732731483e-05	MMP10_F9
264684	cg17071648	8.64739711112711e-08	MMP10_F9
264685	cg17073432	-1.96184272645324e-07	MMP10_F9
264686	cg17074220	-8.96882479254094e-06	MMP10_F9
264687	cg17074807	1.4027481527587e-06	MMP10_F9
264688	cg17075019	-4.10626211548472e-05	MMP10_F9
264689	cg17075096	-2.51035443132904e-06	MMP10_F9
264690	cg17075865	-1.15182224365845e-05	MMP10_F9
264691	cg17076667	-2.79875181680173e-06	MMP10_F9
264692	cg17076890	-1.49061318698036e-06	MMP10_F9
264693	cg17076921	4.43189845103354e-07	MMP10_F9
264694	cg17077610	-8.63945347941166e-06	MMP10_F9
264695	cg17077845	-1.98354551205251e-06	MMP10_F9
264696	cg17078883	-2.60947082650604e-05	MMP10_F9
264697	cg17079497	8.59656545967818e-06	MMP10_F9
264698	cg17079987	-1.01502526805645e-05	MMP10_F9
264699	cg17083429	-2.01433397786141e-05	MMP10_F9
264700	cg17083798	-4.14207089329988e-06	MMP10_F9
264701	cg17083801	-4.08049894061114e-05	MMP10_F9
264702	cg17085576	-1.34585378118823e-05	MMP10_F9
264703	cg17086421	1.73958824729822e-05	MMP10_F9
264704	cg17087314	9.84670348700321e-06	MMP10_F9
264705	cg17087331	-3.45121750081032e-06	MMP10_F9
264706	cg17088185	-1.70937067744177e-06	MMP10_F9
264707	cg17088462	4.25173840249073e-06	MMP10_F9
264708	cg17090600	8.24843070909533e-06	MMP10_F9
264709	cg17092956	1.05452935888192e-05	MMP10_F9
264710	cg17093267	2.40482209663589e-05	MMP10_F9
264711	cg17093401	-1.90219661951948e-06	MMP10_F9
264712	cg17096262	3.0204811038633e-06	MMP10_F9
264713	cg17098147	-1.73755930280543e-05	MMP10_F9
264714	cg17100047	7.27823943824815e-06	MMP10_F9
264715	cg17101450	-1.33896816061885e-06	MMP10_F9
264716	cg17102694	-2.57056577362586e-05	MMP10_F9
264717	cg17106419	2.70644141865264e-06	MMP10_F9
264718	cg17106572	-8.56131452108878e-07	MMP10_F9
264719	cg17107501	-9.02579415869391e-06	MMP10_F9
264720	cg17107540	-1.48979544501032e-05	MMP10_F9
264721	cg17108971	1.33351231584868e-07	MMP10_F9
264722	cg17108996	-5.20738301874472e-07	MMP10_F9
264723	cg17109175	1.6195075213936e-06	MMP10_F9
264724	cg17109704	-3.92432790929167e-05	MMP10_F9
264725	cg17112382	8.20276079282298e-06	MMP10_F9
264726	cg17114151	2.57922964413707e-06	MMP10_F9
264727	cg17114501	-4.83752531966795e-06	MMP10_F9
264728	cg17115419	2.06754367875826e-05	MMP10_F9
264729	cg17116091	-3.0827905690784e-06	MMP10_F9
264730	cg17118095	-4.86122959471901e-06	MMP10_F9
264731	cg17119919	-1.2875273945445e-05	MMP10_F9
264732	cg17120273	-2.18650243540381e-05	MMP10_F9
264733	cg17120366	8.47407442811902e-06	MMP10_F9
264734	cg17120764	7.42773317555054e-07	MMP10_F9
264735	cg17122437	-3.84789456641273e-06	MMP10_F9
264736	cg17122475	1.58327395256594e-06	MMP10_F9
264737	cg17123539	-2.5073801959596e-06	MMP10_F9
264738	cg17124293	-1.6123751522493e-05	MMP10_F9
264739	cg17124583	-6.08725699615262e-06	MMP10_F9
264740	cg17125816	-4.8486155515073e-07	MMP10_F9
264741	cg17127309	1.26418264770179e-05	MMP10_F9
264742	cg17130504	1.00872496266687e-06	MMP10_F9
264743	cg17130754	-1.12460922110648e-06	MMP10_F9
264744	cg17132517	-1.11290215880601e-06	MMP10_F9
264745	cg17133967	6.17812847211397e-07	MMP10_F9
264746	cg17133972	4.38036653453911e-06	MMP10_F9
264747	cg17135675	-1.1804121756412e-05	MMP10_F9
264748	cg17136011	-5.25328322830483e-06	MMP10_F9
264749	cg17136310	-9.24656664539871e-07	MMP10_F9
264750	cg17137324	1.05542919693323e-05	MMP10_F9
264751	cg17137888	-3.06364432137165e-05	MMP10_F9
264752	cg17138769	1.03915068587631e-06	MMP10_F9
264753	cg17141577	3.92558410659093e-06	MMP10_F9
264754	cg17142816	-4.07313580699508e-06	MMP10_F9
264755	cg17143376	-1.06165884639243e-05	MMP10_F9
264756	cg17143766	-4.524488422992e-06	MMP10_F9
264757	cg17147776	1.33880828701348e-07	MMP10_F9
264758	cg17149350	2.40610092767398e-05	MMP10_F9
264759	cg17149920	9.62732187138028e-07	MMP10_F9
264760	cg17151604	2.96047696870852e-06	MMP10_F9
264761	cg17153685	2.54184763961566e-05	MMP10_F9
264762	cg17154313	1.17861479091257e-06	MMP10_F9
264763	cg17154542	-1.99332594581776e-05	MMP10_F9
264764	cg17155596	2.68517056914343e-06	MMP10_F9
264765	cg17156803	-3.20921787484326e-07	MMP10_F9
264766	cg17156983	-3.68791049798068e-06	MMP10_F9
264767	cg17158083	7.52219948738005e-07	MMP10_F9
264768	cg17158149	9.93848023496141e-06	MMP10_F9
264769	cg17158564	-8.31147886594027e-06	MMP10_F9
264770	cg17159890	5.05497219734743e-06	MMP10_F9
264771	cg17160666	4.09734307283178e-06	MMP10_F9
264772	cg17160984	5.36454908483772e-06	MMP10_F9
264773	cg17161130	3.06992411101884e-06	MMP10_F9
264774	cg17162734	1.49921038398242e-06	MMP10_F9
264775	cg17163751	-8.78980889879564e-07	MMP10_F9
264776	cg17164151	-5.70858930263591e-06	MMP10_F9
264777	cg17164693	8.35360649675191e-07	MMP10_F9
264778	cg17165760	1.04791742991924e-06	MMP10_F9
264779	cg17167425	1.40837247373669e-05	MMP10_F9
264780	cg17167468	2.40399734236021e-06	MMP10_F9
264781	cg17168235	8.48372127889804e-06	MMP10_F9
264782	cg17169221	4.01031795154414e-06	MMP10_F9
264783	cg17170278	6.20269304591972e-06	MMP10_F9
264784	cg17172661	-2.08093401861641e-05	MMP10_F9
264785	cg17174375	-1.22719742410828e-06	MMP10_F9
264786	cg17177536	1.32817246583724e-05	MMP10_F9
264787	cg17177816	-5.06647968845655e-06	MMP10_F9
264788	cg17179057	3.49144986763346e-06	MMP10_F9
264789	cg17179557	-9.42223842037617e-06	MMP10_F9
264790	cg17179923	-1.08396295907414e-05	MMP10_F9
264791	cg17180012	1.01867767038236e-05	MMP10_F9
264792	cg17181022	1.29356656727579e-06	MMP10_F9
264793	cg17182036	-7.12858375673983e-06	MMP10_F9
264794	cg17182817	-4.38792970722565e-07	MMP10_F9
264795	cg17183432	-1.15110265624768e-06	MMP10_F9
264796	cg17184479	-1.97697277997768e-05	MMP10_F9
264797	cg17184704	6.26396633085683e-06	MMP10_F9
264798	cg17186163	-1.02123376194421e-05	MMP10_F9
264799	cg17187559	-2.33620340633288e-06	MMP10_F9
264800	cg17191109	-3.0878994127619e-07	MMP10_F9
264801	cg17191256	-7.28112971243785e-06	MMP10_F9
264802	cg17191567	7.97318640794188e-06	MMP10_F9
264803	cg17193066	-2.99346822067876e-06	MMP10_F9
264804	cg17193369	5.22367680302111e-07	MMP10_F9
264805	cg17196946	-8.27858898932237e-06	MMP10_F9
264806	cg17197596	-2.35727995277999e-05	MMP10_F9
264807	cg17198051	-6.73716315123087e-06	MMP10_F9
264808	cg17198320	-7.40420976825928e-06	MMP10_F9
264809	cg17198722	2.20321372811306e-06	MMP10_F9
264810	cg17200137	-2.85700862302298e-06	MMP10_F9
264811	cg17200577	-4.05100079112687e-06	MMP10_F9
264812	cg17201651	3.99998732669007e-05	MMP10_F9
264813	cg17210014	9.67978604301017e-06	MMP10_F9
264814	cg17210664	7.29751171507595e-06	MMP10_F9
264815	cg17211218	2.20186386033538e-06	MMP10_F9
264816	cg17211261	6.19764422349755e-06	MMP10_F9
264817	cg17211890	1.57847595587606e-06	MMP10_F9
264818	cg17213342	8.86134244056438e-07	MMP10_F9
264819	cg17213496	3.89614245083494e-07	MMP10_F9
264820	cg17214222	1.11424607154018e-05	MMP10_F9
264821	cg17214737	-2.87707486028453e-07	MMP10_F9
264822	cg17214902	2.52860769607511e-06	MMP10_F9
264823	cg17215117	8.46316761479844e-07	MMP10_F9
264824	cg17215172	-1.03028468947777e-05	MMP10_F9
264825	cg17216684	2.11928551885597e-06	MMP10_F9
264826	cg17216758	-1.77125860334667e-07	MMP10_F9
264827	cg17217834	4.45429069163264e-06	MMP10_F9
264828	cg17218204	-7.2589822080614e-06	MMP10_F9
264829	cg17219203	1.43062214421392e-05	MMP10_F9
264830	cg17220574	-1.76076862362057e-05	MMP10_F9
264831	cg17221993	-1.87616077248454e-05	MMP10_F9
264832	cg17223645	1.28032256631258e-06	MMP10_F9
264833	cg17224613	4.01622782721382e-06	MMP10_F9
264834	cg17224837	-2.03232219905342e-05	MMP10_F9
264835	cg17226534	8.48600001795109e-06	MMP10_F9
264836	cg17227358	4.70412061603485e-06	MMP10_F9
264837	cg17227726	8.12751184842429e-06	MMP10_F9
264838	cg17227926	-1.15843668016057e-06	MMP10_F9
264839	cg17229421	-1.03674864535993e-07	MMP10_F9
264840	cg17231677	-1.28349259193194e-05	MMP10_F9
264841	cg17232254	-2.67303185933375e-05	MMP10_F9
264842	cg17233127	1.05306021796961e-06	MMP10_F9
264843	cg17235151	4.9059566594982e-06	MMP10_F9
264844	cg17235897	7.2820685708473e-06	MMP10_F9
264845	cg17236181	-4.34526216692856e-06	MMP10_F9
264846	cg17237804	-1.83983391190856e-05	MMP10_F9
264847	cg17238009	8.39602375034387e-06	MMP10_F9
264848	cg17239876	-2.66907788570315e-06	MMP10_F9
264849	cg17240934	5.96808824226223e-06	MMP10_F9
264850	cg17241283	1.70215285407409e-06	MMP10_F9
264851	cg17242812	-7.50778501257711e-06	MMP10_F9
264852	cg17243636	2.42546262725489e-06	MMP10_F9
264853	cg17243957	-2.01746536296638e-06	MMP10_F9
264854	cg17244673	4.11794141010492e-06	MMP10_F9
264855	cg17244980	-1.48664274283337e-05	MMP10_F9
264856	cg17245223	2.28542812389749e-06	MMP10_F9
264857	cg17245290	-1.13556006160333e-06	MMP10_F9
264858	cg17246535	-3.3827415465497e-05	MMP10_F9
264859	cg17247026	2.80294506432967e-07	MMP10_F9
264860	cg17247873	-1.67961256106809e-05	MMP10_F9
264861	cg17249170	6.55599845195278e-06	MMP10_F9
264862	cg17249210	5.10782757462967e-06	MMP10_F9
264863	cg17251097	3.38802495744679e-08	MMP10_F9
264864	cg17254388	-9.2163401554711e-07	MMP10_F9
264865	cg17255062	-1.94772896838291e-07	MMP10_F9
264866	cg17256108	-4.89802040550587e-06	MMP10_F9
264867	cg17256364	-1.64623324385721e-05	MMP10_F9
264868	cg17256532	-1.09428378668641e-07	MMP10_F9
264869	cg17259183	-7.42166166380005e-06	MMP10_F9
264870	cg17259809	2.34404993722567e-07	MMP10_F9
264871	cg17260591	4.00326785539673e-06	MMP10_F9
264872	cg17261125	-5.93889425305541e-06	MMP10_F9
264873	cg17261303	4.01381452221869e-05	MMP10_F9
264874	cg17262810	-4.14333299553189e-05	MMP10_F9
264875	cg17265073	3.09989982054777e-06	MMP10_F9
264876	cg17266153	-1.22134609218162e-05	MMP10_F9
264877	cg17266275	1.45132383169313e-07	MMP10_F9
264878	cg17266562	4.84188280675372e-06	MMP10_F9
264879	cg17267681	2.17833458301e-05	MMP10_F9
264880	cg17267805	-1.73034344167306e-06	MMP10_F9
264881	cg17268033	1.14446038806372e-05	MMP10_F9
264882	cg17269169	-8.08822667477689e-07	MMP10_F9
264883	cg17270100	1.6630283837572e-05	MMP10_F9
264884	cg17270370	1.59749896395672e-05	MMP10_F9
264885	cg17270821	-7.50500178477102e-06	MMP10_F9
264886	cg17270843	1.31039104470846e-05	MMP10_F9
264887	cg17271030	-2.15012672955701e-06	MMP10_F9
264888	cg17272579	1.13036255463612e-07	MMP10_F9
264889	cg17272795	5.53502915097527e-07	MMP10_F9
264890	cg17273837	-7.83364445635874e-06	MMP10_F9
264891	cg17275207	1.1581735162632e-05	MMP10_F9
264892	cg17276002	1.09219658193381e-06	MMP10_F9
264893	cg17276513	4.98853750385395e-06	MMP10_F9
264894	cg17276590	-2.31667478866836e-07	MMP10_F9
264895	cg17277615	-1.60044043640633e-05	MMP10_F9
264896	cg17277952	1.31638325146637e-05	MMP10_F9
264897	cg17278890	-6.02342695747656e-06	MMP10_F9
264898	cg17282060	7.19613881733033e-06	MMP10_F9
264899	cg17282592	8.28111484947163e-06	MMP10_F9
264900	cg17282904	-7.5182145007348e-06	MMP10_F9
264901	cg17283083	-5.09442208501139e-06	MMP10_F9
264902	cg17283169	9.50744662889417e-06	MMP10_F9
264903	cg17283857	-7.33007367919881e-06	MMP10_F9
264904	cg17284779	-2.59337828331388e-06	MMP10_F9
264905	cg17285208	-4.47083348004333e-07	MMP10_F9
264906	cg17285947	-1.48832104866111e-06	MMP10_F9
264907	cg17287034	-1.90593787593198e-05	MMP10_F9
264908	cg17287235	-1.08342397610222e-05	MMP10_F9
264909	cg17287326	-5.22634001781172e-07	MMP10_F9
264910	cg17287984	5.93586411136824e-07	MMP10_F9
264911	cg17288102	-3.41825960570713e-06	MMP10_F9
264912	cg17288694	3.14592175352745e-06	MMP10_F9
264913	cg17289597	-2.51005247749595e-05	MMP10_F9
264914	cg17290332	2.37837320233454e-06	MMP10_F9
264915	cg17290508	-1.15635449214346e-06	MMP10_F9
264916	cg17290701	-6.45842333684789e-07	MMP10_F9
264917	cg17291251	1.44466537312419e-06	MMP10_F9
264918	cg17292610	-4.9373029725531e-06	MMP10_F9
264919	cg17292729	-1.33292676781991e-05	MMP10_F9
264920	cg17293161	-4.32483762278216e-06	MMP10_F9
264921	cg17293868	7.79264278916178e-07	MMP10_F9
264922	cg17295053	9.71270512575511e-06	MMP10_F9
264923	cg17295447	2.7601060457168e-05	MMP10_F9
264924	cg17295910	-8.26420752588687e-06	MMP10_F9
264925	cg17296078	-2.41966965932273e-05	MMP10_F9
264926	cg17296753	-8.09544030485206e-06	MMP10_F9
264927	cg17297533	-9.28561340138824e-08	MMP10_F9
264928	cg17298489	3.16648513716939e-06	MMP10_F9
264929	cg17300275	-6.73868114498545e-06	MMP10_F9
264930	cg17300870	-2.93647209224587e-06	MMP10_F9
264931	cg17301379	2.1114525464972e-05	MMP10_F9
264932	cg17303833	-2.36176645116276e-06	MMP10_F9
264933	cg17307051	7.67259599583828e-06	MMP10_F9
264934	cg17307196	9.43885292746219e-07	MMP10_F9
264935	cg17307442	8.52537698637016e-07	MMP10_F9
264936	cg17307615	1.89929326474397e-06	MMP10_F9
264937	cg17308012	1.30909512412277e-06	MMP10_F9
264938	cg17308493	-3.03126922706636e-06	MMP10_F9
264939	cg17315933	-7.60582102825542e-07	MMP10_F9
264940	cg17316763	1.12211098251828e-06	MMP10_F9
264941	cg17319285	4.23963955742804e-06	MMP10_F9
264942	cg17319294	3.11696176433934e-05	MMP10_F9
264943	cg17320707	1.0075194600797e-06	MMP10_F9
264944	cg17321561	-5.36590118018155e-07	MMP10_F9
264945	cg17321814	1.71323231229961e-06	MMP10_F9
264946	cg17323956	5.7170969753293e-06	MMP10_F9
264947	cg17324128	5.97337946779228e-06	MMP10_F9
264948	cg17324161	9.70393446300275e-06	MMP10_F9
264949	cg17324941	8.48943543097047e-06	MMP10_F9
264950	cg17325674	-2.65602664357969e-07	MMP10_F9
264951	cg17325789	-5.31481902399979e-06	MMP10_F9
264952	cg17326875	-2.07776334642476e-07	MMP10_F9
264953	cg17327186	7.9496979101877e-06	MMP10_F9
264954	cg17328514	1.70042167636361e-05	MMP10_F9
264955	cg17330203	1.47224756332029e-06	MMP10_F9
264956	cg17330278	3.08978960612504e-06	MMP10_F9
264957	cg17333042	7.01294806680367e-06	MMP10_F9
264958	cg17333886	-1.14397987366673e-05	MMP10_F9
264959	cg17334937	-7.50135545343594e-06	MMP10_F9
264960	cg17335001	2.13907826346004e-06	MMP10_F9
264961	cg17336076	-7.95676153428803e-07	MMP10_F9
264962	cg17337269	1.43805484225122e-05	MMP10_F9
264963	cg17337483	-3.4991121334225e-05	MMP10_F9
264964	cg17337672	-3.0920753516905e-06	MMP10_F9
264965	cg17337695	1.13821740431153e-05	MMP10_F9
264966	cg17339182	2.89006871195023e-06	MMP10_F9
264967	cg17339484	-8.78424405466018e-07	MMP10_F9
264968	cg17339505	3.89686662817543e-07	MMP10_F9
264969	cg17339543	3.55426918382964e-06	MMP10_F9
264970	cg17340810	-1.54858183615599e-05	MMP10_F9
264971	cg17342141	3.56401514164381e-06	MMP10_F9
264972	cg17342283	4.44609690958238e-07	MMP10_F9
264973	cg17343879	-2.55630958537618e-05	MMP10_F9
264974	cg17348201	2.82997181623717e-06	MMP10_F9
264975	cg17349199	2.4135206390827e-06	MMP10_F9
264976	cg17349486	3.44922702517005e-05	MMP10_F9
264977	cg17350441	-1.21362617986574e-05	MMP10_F9
264978	cg17352027	-4.19371865466511e-07	MMP10_F9
264979	cg17352386	9.78758415448568e-07	MMP10_F9
264980	cg17352462	-1.47073870567306e-05	MMP10_F9
264981	cg17353106	2.28436854641355e-06	MMP10_F9
264982	cg17354476	2.17115332153232e-05	MMP10_F9
264983	cg17355153	1.29611857225061e-05	MMP10_F9
264984	cg17358124	8.32988084989897e-06	MMP10_F9
264985	cg17359942	2.49341884535505e-06	MMP10_F9
264986	cg17361803	4.10544562509849e-06	MMP10_F9
264987	cg17364672	-2.4625638106628e-05	MMP10_F9
264988	cg17366081	-6.45016414811077e-06	MMP10_F9
264989	cg17367816	2.98684555322766e-07	MMP10_F9
264990	cg17370847	5.17207416148486e-07	MMP10_F9
264991	cg17372758	-1.18560070798167e-05	MMP10_F9
264992	cg17373022	1.83168224487879e-06	MMP10_F9
264993	cg17374433	-1.10458507270372e-05	MMP10_F9
264994	cg17377263	-2.92831227227039e-07	MMP10_F9
264995	cg17377467	4.91145709108218e-07	MMP10_F9
264996	cg17378066	1.25177567676911e-05	MMP10_F9
264997	cg17378114	-7.97753800783194e-07	MMP10_F9
264998	cg17379932	1.90803385464713e-05	MMP10_F9
264999	cg17380475	-4.43164824145754e-06	MMP10_F9
265000	cg17381030	-6.93665146212839e-07	MMP10_F9
265001	cg17384380	2.36235126839155e-06	MMP10_F9
265002	cg17384647	-3.02445019553438e-05	MMP10_F9
265003	cg17385247	-1.34536248202772e-05	MMP10_F9
265004	cg17385248	-1.37471317534572e-05	MMP10_F9
265005	cg17389077	-1.99035964735045e-05	MMP10_F9
265006	cg17389504	-1.90679139968425e-06	MMP10_F9
265007	cg17389519	8.34484094099923e-06	MMP10_F9
265008	cg17389949	1.13879266932808e-05	MMP10_F9
265009	cg17391830	2.18997781384739e-06	MMP10_F9
265010	cg17392230	4.35765439197764e-06	MMP10_F9
265011	cg17392909	7.40927655069287e-06	MMP10_F9
265012	cg17393940	-4.97534332833531e-08	MMP10_F9
265013	cg17395283	5.85496452238415e-06	MMP10_F9
265014	cg17401780	-2.29863242307243e-05	MMP10_F9
265015	cg17402103	1.52833253194077e-05	MMP10_F9
265016	cg17402294	3.9137379114591e-06	MMP10_F9
265017	cg17404397	-5.53582795623084e-06	MMP10_F9
265018	cg17405055	5.74960847976105e-07	MMP10_F9
265019	cg17405812	3.72083868565646e-06	MMP10_F9
265020	cg17407166	6.82007750211054e-06	MMP10_F9
265021	cg17408185	-3.4432821816602e-06	MMP10_F9
265022	cg17410079	7.60063981326138e-06	MMP10_F9
265023	cg17410974	1.48611746494527e-06	MMP10_F9
265024	cg17411546	-5.20865510009967e-06	MMP10_F9
265025	cg17411913	-1.7738099845355e-06	MMP10_F9
265026	cg17412165	2.5686563630415e-07	MMP10_F9
265027	cg17413149	2.3847516258581e-06	MMP10_F9
265028	cg17417318	6.09789151724842e-06	MMP10_F9
265029	cg17417594	-1.7953268136058e-06	MMP10_F9
265030	cg17418252	-6.6295495880861e-06	MMP10_F9
265031	cg17419399	6.73335527104746e-06	MMP10_F9
265032	cg17421021	8.96908662463499e-07	MMP10_F9
265033	cg17422176	5.04745599859819e-06	MMP10_F9
265034	cg17422603	-5.94183299312921e-06	MMP10_F9
265035	cg17422774	1.82784269806098e-06	MMP10_F9
265036	cg17422824	3.6398308709894e-06	MMP10_F9
265037	cg17423071	-1.26389909117078e-05	MMP10_F9
265038	cg17423813	1.22311608492373e-05	MMP10_F9
265039	cg17425818	-1.07889610917016e-05	MMP10_F9
265040	cg17426063	1.73241466536699e-06	MMP10_F9
265041	cg17426192	-1.52659636384448e-05	MMP10_F9
265042	cg17426237	-2.41917876578971e-05	MMP10_F9
265043	cg17426273	1.15056558400627e-06	MMP10_F9
265044	cg17426923	-1.23620230941776e-05	MMP10_F9
265045	cg17427702	8.79874500993391e-06	MMP10_F9
265046	cg17428896	1.28462471505848e-05	MMP10_F9
265047	cg17429075	-2.59107954223876e-05	MMP10_F9
265048	cg17431358	8.59322631804967e-06	MMP10_F9
265049	cg17431739	-1.43785796086612e-05	MMP10_F9
265050	cg17432154	1.78782733906304e-05	MMP10_F9
265051	cg17433678	-4.65716266924967e-05	MMP10_F9
265052	cg17434453	7.05287241725932e-06	MMP10_F9
265053	cg17436460	1.08614148967265e-05	MMP10_F9
265054	cg17436666	-9.30842025280175e-06	MMP10_F9
265055	cg17437770	6.234435117896e-06	MMP10_F9
265056	cg17439770	-2.70414230509322e-05	MMP10_F9
265057	cg17440757	2.04659357901306e-06	MMP10_F9
265058	cg17446739	5.89987601857378e-06	MMP10_F9
265059	cg17451493	-5.5876254332462e-06	MMP10_F9
265060	cg17451677	-2.31417746877281e-05	MMP10_F9
265061	cg17452183	-1.33455086049755e-06	MMP10_F9
265062	cg17452301	-1.28051841093594e-05	MMP10_F9
265063	cg17453460	9.79004340880666e-06	MMP10_F9
265064	cg17455799	9.91901843922796e-06	MMP10_F9
265065	cg17456616	4.16243210917186e-06	MMP10_F9
265066	cg17456994	-4.63777295394623e-07	MMP10_F9
265067	cg17458101	-2.55524658975399e-07	MMP10_F9
265068	cg17459949	4.94076043871618e-07	MMP10_F9
265069	cg17460183	2.86024369451255e-05	MMP10_F9
265070	cg17460846	3.07461873217511e-06	MMP10_F9
265071	cg17463564	1.45041951177902e-05	MMP10_F9
265072	cg17465063	3.18246642892454e-07	MMP10_F9
265073	cg17465130	-5.37922562847319e-07	MMP10_F9
265074	cg17470449	1.33485664441276e-05	MMP10_F9
265075	cg17470697	-3.4943831418239e-06	MMP10_F9
265076	cg17472961	-7.40660242023462e-06	MMP10_F9
265077	cg17473624	-1.0850126756041e-05	MMP10_F9
265078	cg17477052	-1.79195683724837e-05	MMP10_F9
265079	cg17477164	3.19565836437141e-07	MMP10_F9
265080	cg17477835	-3.10651138039167e-06	MMP10_F9
265081	cg17479119	-4.6621865192778e-06	MMP10_F9
265082	cg17480467	5.11264692067569e-06	MMP10_F9
265083	cg17481047	6.53032642996783e-06	MMP10_F9
265084	cg17481476	-1.74053016124922e-06	MMP10_F9
265085	cg17482424	4.52071957600027e-06	MMP10_F9
265086	cg17484267	3.04111427888003e-06	MMP10_F9
265087	cg17484771	1.1240588315987e-06	MMP10_F9
265088	cg17485549	-6.96325314701556e-06	MMP10_F9
265089	cg17485681	-3.24103875205667e-05	MMP10_F9
265090	cg17486764	9.27317157669687e-06	MMP10_F9
265091	cg17486946	-4.29985045546898e-06	MMP10_F9
265092	cg17487029	4.47931993231187e-06	MMP10_F9
265093	cg17489748	7.1836904856641e-06	MMP10_F9
265094	cg17489897	-1.94840557028141e-07	MMP10_F9
265095	cg17489908	2.7454570764777e-05	MMP10_F9
265096	cg17494438	2.73326397894957e-05	MMP10_F9
265097	cg17496877	6.5991393273748e-06	MMP10_F9
265098	cg17498296	1.41623171638277e-07	MMP10_F9
265099	cg17500587	-5.79040696013448e-07	MMP10_F9
265100	cg17500742	-4.67058016350745e-06	MMP10_F9
265101	cg17502312	-2.73002324910507e-05	MMP10_F9
265102	cg17503287	-1.23576654307705e-06	MMP10_F9
265103	cg17504453	-1.76598281499332e-05	MMP10_F9
265104	cg17504591	8.175774854683e-07	MMP10_F9
265105	cg17504641	2.58095678330679e-06	MMP10_F9
265106	cg17505428	5.23518853267763e-06	MMP10_F9
265107	cg17505469	7.71227804216128e-05	MMP10_F9
265108	cg17506553	4.36566056015897e-06	MMP10_F9
265109	cg17508300	-5.60177848422786e-07	MMP10_F9
265110	cg17509956	3.09573222178626e-06	MMP10_F9
265111	cg17510653	3.37953955539426e-06	MMP10_F9
265112	cg17512380	2.1841884492687e-07	MMP10_F9
265113	cg17513943	8.75418496789388e-07	MMP10_F9
265114	cg17516455	2.26343311444667e-05	MMP10_F9
265115	cg17516577	-1.00573006538772e-05	MMP10_F9
265116	cg17517709	2.4590000812042e-05	MMP10_F9
265117	cg17518263	-1.6834841379636e-06	MMP10_F9
265118	cg17519477	-2.32348185774885e-05	MMP10_F9
265119	cg17519479	1.53972498577477e-05	MMP10_F9
265120	cg17519570	1.38670992326923e-06	MMP10_F9
265121	cg17520000	1.55236652493324e-05	MMP10_F9
265122	cg17520712	-7.2070951800704e-07	MMP10_F9
265123	cg17521156	-2.85748361152854e-06	MMP10_F9
265124	cg17522332	4.01120118126441e-06	MMP10_F9
265125	cg17522735	-2.9846062039952e-06	MMP10_F9
265126	cg17522984	-3.88282802978474e-06	MMP10_F9
265127	cg17523282	-1.25647275254692e-05	MMP10_F9
265128	cg17523415	-2.70665838795411e-06	MMP10_F9
265129	cg17524619	6.40097780826252e-06	MMP10_F9
265130	cg17526300	1.67729473960247e-06	MMP10_F9
265131	cg17526462	-4.62070484235658e-06	MMP10_F9
265132	cg17527393	3.03173778421486e-07	MMP10_F9
265133	cg17528580	1.08391082019444e-05	MMP10_F9
265134	cg17529745	-8.55198112621926e-07	MMP10_F9
265135	cg17530152	1.53910861110847e-05	MMP10_F9
265136	cg17530673	4.34330391797574e-06	MMP10_F9
265137	cg17530841	1.04152138695196e-06	MMP10_F9
265138	cg17535314	2.18078686136073e-05	MMP10_F9
265139	cg17535691	2.28014921697677e-06	MMP10_F9
265140	cg17536586	9.20132735789981e-07	MMP10_F9
265141	cg17538572	-3.9902698566394e-06	MMP10_F9
265142	cg17544177	-1.45860734019291e-05	MMP10_F9
265143	cg17544364	-1.02771250197549e-05	MMP10_F9
265144	cg17544639	1.432946757198e-07	MMP10_F9
265145	cg17545300	7.13924487149428e-06	MMP10_F9
265146	cg17545399	-1.97952530235156e-06	MMP10_F9
265147	cg17545652	1.73131742320368e-05	MMP10_F9
265148	cg17545805	1.36020122827317e-05	MMP10_F9
265149	cg17546623	-1.50693046456075e-05	MMP10_F9
265150	cg17547994	-3.0769935729813e-06	MMP10_F9
265151	cg17548395	-8.49951956344537e-06	MMP10_F9
265152	cg17550175	4.92588686819618e-06	MMP10_F9
265153	cg17552368	3.31759529965214e-07	MMP10_F9
265154	cg17552801	1.63567125708217e-05	MMP10_F9
265155	cg17553853	3.78825652403576e-07	MMP10_F9
265156	cg17554553	1.31208956411237e-06	MMP10_F9
265157	cg17554636	8.26220901664204e-06	MMP10_F9
265158	cg17555499	1.23962187878028e-06	MMP10_F9
265159	cg17555624	4.52549254489122e-07	MMP10_F9
265160	cg17555806	-3.48281611928139e-05	MMP10_F9
265161	cg17557106	5.2345291366328e-06	MMP10_F9
265162	cg17558573	-6.28675441601391e-06	MMP10_F9
265163	cg17558772	-6.26078668031063e-06	MMP10_F9
265164	cg17559213	-2.21425512149709e-07	MMP10_F9
265165	cg17560720	-6.60267122884494e-07	MMP10_F9
265166	cg17560832	-2.12225650684256e-06	MMP10_F9
265167	cg17565051	6.2267542296711e-07	MMP10_F9
265168	cg17566118	-1.5146211042868e-06	MMP10_F9
265169	cg17566718	2.63408444624591e-06	MMP10_F9
265170	cg17567560	5.86862735950611e-07	MMP10_F9
265171	cg17568266	-6.55116616295582e-06	MMP10_F9
265172	cg17568421	-2.29165521028149e-05	MMP10_F9
265173	cg17568611	-1.81153367573394e-06	MMP10_F9
265174	cg17572155	-6.40389239174528e-06	MMP10_F9
265175	cg17575113	-7.17767602566746e-06	MMP10_F9
265176	cg17575299	-1.79573913355169e-07	MMP10_F9
265177	cg17575314	3.45986478432522e-06	MMP10_F9
265178	cg17577456	5.00848601162151e-06	MMP10_F9
265179	cg17577701	-1.81595259298982e-06	MMP10_F9
265180	cg17578638	-7.99889351453014e-06	MMP10_F9
265181	cg17579242	-1.2745281244401e-06	MMP10_F9
265182	cg17579580	1.07363376047117e-05	MMP10_F9
265183	cg17581286	5.8289763625799e-06	MMP10_F9
265184	cg17582466	-8.25731103508992e-06	MMP10_F9
265185	cg17582724	-9.6132495864606e-07	MMP10_F9
265186	cg17583263	-5.84638545252787e-05	MMP10_F9
265187	cg17583413	5.36796530563042e-06	MMP10_F9
265188	cg17584296	-1.19087948226414e-06	MMP10_F9
265189	cg17586365	3.32883443487512e-07	MMP10_F9
265190	cg17587986	-9.60168035951117e-06	MMP10_F9
265191	cg17589590	-4.17916270551022e-06	MMP10_F9
265192	cg17591832	1.2287294112908e-05	MMP10_F9
265193	cg17598190	-3.98062973996816e-06	MMP10_F9
265194	cg17598259	-5.02100852703436e-06	MMP10_F9
265195	cg17598785	-3.06703359279403e-05	MMP10_F9
265196	cg17600863	-7.49741002487072e-06	MMP10_F9
265197	cg17601595	1.12893499974945e-06	MMP10_F9
265198	cg17603206	-1.49164346624967e-06	MMP10_F9
265199	cg17606003	3.92589915445392e-06	MMP10_F9
265200	cg17606178	-1.91065326529434e-06	MMP10_F9
265201	cg17606491	2.19563517466109e-05	MMP10_F9
265202	cg17607024	-2.23057716986303e-05	MMP10_F9
265203	cg17608345	-1.619188855069e-06	MMP10_F9
265204	cg17608440	-2.48244900708419e-06	MMP10_F9
265205	cg17608529	1.098889154172e-08	MMP10_F9
265206	cg17608570	-8.89059756449402e-06	MMP10_F9
265207	cg17609948	-6.84216587179313e-06	MMP10_F9
265208	cg17611674	2.03730071062436e-06	MMP10_F9
265209	cg17614262	2.76467512630526e-06	MMP10_F9
265210	cg17615773	-8.4483124723342e-06	MMP10_F9
265211	cg17618808	-5.56560466442502e-07	MMP10_F9
265212	cg17620335	-3.01625054902086e-05	MMP10_F9
265213	cg17621642	5.42931601840091e-07	MMP10_F9
265214	cg17623854	5.42893211654076e-06	MMP10_F9
265215	cg17624196	-3.3161634375093e-06	MMP10_F9
265216	cg17628040	1.56871328530144e-06	MMP10_F9
265217	cg17629447	7.82535784669711e-08	MMP10_F9
265218	cg17632565	2.56096049814476e-06	MMP10_F9
265219	cg17633463	5.84648956041046e-06	MMP10_F9
265220	cg17634326	1.20151195157956e-05	MMP10_F9
265221	cg17636707	2.04403710234342e-06	MMP10_F9
265222	cg17639894	-2.07897283594383e-07	MMP10_F9
265223	cg17641346	1.46809577274984e-06	MMP10_F9
265224	cg17641566	-2.24837244477301e-05	MMP10_F9
265225	cg17642426	1.33507704981119e-06	MMP10_F9
265226	cg17646571	-1.46961813425797e-05	MMP10_F9
265227	cg17649671	-1.50280461154434e-05	MMP10_F9
265228	cg17652998	-2.46224070134867e-06	MMP10_F9
265229	cg17654985	3.42911415105202e-07	MMP10_F9
265230	cg17655415	7.56770972494387e-06	MMP10_F9
265231	cg17657557	-1.25803562340156e-05	MMP10_F9
265232	cg17658885	2.51692744901895e-07	MMP10_F9
265233	cg17659533	1.24898806671346e-06	MMP10_F9
265234	cg17662387	7.63509661736292e-06	MMP10_F9
265235	cg17663406	8.235690586289e-06	MMP10_F9
265236	cg17664182	2.41020587049966e-05	MMP10_F9
265237	cg17664568	2.34185008604239e-06	MMP10_F9
265238	cg17665193	-1.31947497811028e-07	MMP10_F9
265239	cg17665398	-7.72181634820123e-06	MMP10_F9
265240	cg17665608	1.00902412429714e-06	MMP10_F9
265241	cg17665897	-1.72471426809276e-05	MMP10_F9
265242	cg17666689	3.1779147604023e-06	MMP10_F9
265243	cg17667035	-4.11443546325024e-06	MMP10_F9
265244	cg17668756	1.86144174767048e-06	MMP10_F9
265245	cg17669497	-5.58549070976146e-06	MMP10_F9
265246	cg17670436	2.36579306166065e-06	MMP10_F9
265247	cg17670539	6.33501096196526e-07	MMP10_F9
265248	cg17671199	1.79276935797527e-05	MMP10_F9
265249	cg17672798	-1.15737936386565e-05	MMP10_F9
265250	cg17675386	7.84744402025906e-06	MMP10_F9
265251	cg17676129	3.44618627622166e-06	MMP10_F9
265252	cg17676618	-1.5767160337036e-06	MMP10_F9
265253	cg17677490	-1.3487260179054e-07	MMP10_F9
265254	cg17677758	-1.6556848759885e-05	MMP10_F9
265255	cg17679427	-2.65360766127971e-05	MMP10_F9
265256	cg17680211	-9.88960645385384e-06	MMP10_F9
265257	cg17680696	3.78769365485704e-06	MMP10_F9
265258	cg17681491	1.49038668354399e-05	MMP10_F9
265259	cg17683908	-1.16645392532721e-05	MMP10_F9
265260	cg17686260	-5.42929584128635e-06	MMP10_F9
265261	cg17689490	-1.06125964199283e-06	MMP10_F9
265262	cg17689601	-6.7789934755899e-06	MMP10_F9
265263	cg17689721	-3.90835313228045e-06	MMP10_F9
265264	cg17691263	7.20991307338515e-06	MMP10_F9
265265	cg17693826	-7.29969642409226e-06	MMP10_F9
265266	cg17694069	-7.2139631380005e-06	MMP10_F9
265267	cg17694495	1.29156056340673e-06	MMP10_F9
265268	cg17695462	9.43675742796315e-07	MMP10_F9
265269	cg17700620	1.53193464472645e-06	MMP10_F9
265270	cg17703212	-7.82383986852332e-06	MMP10_F9
265271	cg17705334	1.99901972939724e-06	MMP10_F9
265272	cg17710288	2.16284722597382e-07	MMP10_F9
265273	cg17710779	1.73555767520736e-05	MMP10_F9
265274	cg17711595	-1.6888585714981e-05	MMP10_F9
265275	cg17712120	-6.11992050887614e-06	MMP10_F9
265276	cg17712828	2.71466910498996e-06	MMP10_F9
265277	cg17713910	1.60404162259574e-05	MMP10_F9
265278	cg17714260	1.85038645095605e-06	MMP10_F9
265279	cg17714832	8.56796088460189e-06	MMP10_F9
265280	cg17715243	1.80372719010182e-05	MMP10_F9
265281	cg17716358	-1.18388144373819e-05	MMP10_F9
265282	cg17716986	-8.33620391921831e-06	MMP10_F9
265283	cg17718728	3.53824039710644e-06	MMP10_F9
265284	cg17719202	8.12573839349027e-06	MMP10_F9
265285	cg17720259	-1.9042044918657e-05	MMP10_F9
265286	cg17723156	-8.74424976742478e-06	MMP10_F9
265287	cg17723206	5.5508518674012e-05	MMP10_F9
265288	cg17723355	6.93713528131421e-06	MMP10_F9
265289	cg17723653	-4.37507967854775e-06	MMP10_F9
265290	cg17726092	-3.84956079048748e-06	MMP10_F9
265291	cg17727033	-4.16552814508585e-06	MMP10_F9
265292	cg17727418	-5.77059925374021e-06	MMP10_F9
265293	cg17729694	9.7650468365023e-06	MMP10_F9
265294	cg17729859	3.96384546345032e-07	MMP10_F9
265295	cg17729868	8.63269067817062e-06	MMP10_F9
265296	cg17731710	6.73834881962822e-06	MMP10_F9
265297	cg17731973	1.56129067469394e-06	MMP10_F9
265298	cg17732552	1.1893584356009e-05	MMP10_F9
265299	cg17732877	3.8991149930476e-06	MMP10_F9
265300	cg17735320	-5.2332611936033e-07	MMP10_F9
265301	cg17735539	1.20206321306376e-05	MMP10_F9
265302	cg17739550	-1.2394012685361e-06	MMP10_F9
265303	cg17740322	-2.04171312153365e-06	MMP10_F9
265304	cg17741291	-8.37811655453916e-08	MMP10_F9
265305	cg17741809	-1.30194107283851e-05	MMP10_F9
265306	cg17741865	-6.39731047495327e-07	MMP10_F9
265307	cg17743250	-3.48180421775387e-06	MMP10_F9
265308	cg17744037	-8.4804151005974e-06	MMP10_F9
265309	cg17745251	8.08189971888751e-06	MMP10_F9
265310	cg17746395	6.40856716741867e-06	MMP10_F9
265311	cg17749072	6.33971102417724e-07	MMP10_F9
265312	cg17749384	-1.75894399458945e-05	MMP10_F9
265313	cg17750572	-3.97970205018884e-06	MMP10_F9
265314	cg17750946	-2.0884419034808e-07	MMP10_F9
265315	cg17751430	1.42219342430491e-06	MMP10_F9
265316	cg17751435	-1.45996354585815e-08	MMP10_F9
265317	cg17752083	-1.45906175371462e-06	MMP10_F9
265318	cg17752899	-5.1151268132825e-06	MMP10_F9
265319	cg17753476	1.61057428868324e-05	MMP10_F9
265320	cg17753789	-1.46629938113641e-06	MMP10_F9
265321	cg17755480	-2.85129318762776e-06	MMP10_F9
265322	cg17756587	6.73114436742724e-06	MMP10_F9
265323	cg17757778	-2.68198263225152e-06	MMP10_F9
265324	cg17757980	4.96453826269725e-07	MMP10_F9
265325	cg17758048	6.94762802729927e-06	MMP10_F9
265326	cg17759322	5.14603837966124e-08	MMP10_F9
265327	cg17761743	3.97113218362678e-06	MMP10_F9
265328	cg17763354	-5.12234313390785e-06	MMP10_F9
265329	cg17764572	4.86734799778726e-06	MMP10_F9
265330	cg17765085	7.76013231676424e-06	MMP10_F9
265331	cg17766026	9.30498140355087e-06	MMP10_F9
265332	cg17766305	8.04814277679931e-06	MMP10_F9
265333	cg17766828	5.92584118950294e-06	MMP10_F9
265334	cg17767185	1.80530758960047e-05	MMP10_F9
265335	cg17768635	1.28214526116894e-06	MMP10_F9
265336	cg17769229	3.67482739095667e-06	MMP10_F9
265337	cg17770886	4.27233435269575e-06	MMP10_F9
265338	cg17771050	-2.71654881417494e-06	MMP10_F9
265339	cg17773020	-6.39341206393889e-07	MMP10_F9
265340	cg17775079	-7.12688751394032e-06	MMP10_F9
265341	cg17775621	-8.93994309069666e-07	MMP10_F9
265342	cg17776353	1.49609394535378e-06	MMP10_F9
265343	cg17777708	1.10859286176595e-06	MMP10_F9
265344	cg17778211	2.95158939598512e-06	MMP10_F9
265345	cg17778722	-2.22579149778283e-06	MMP10_F9
265346	cg17778955	-6.14131325916558e-06	MMP10_F9
265347	cg17782713	-1.41324753583002e-05	MMP10_F9
265348	cg17782954	-5.49877374103878e-05	MMP10_F9
265349	cg17782974	-1.14132838698871e-05	MMP10_F9
265350	cg17784897	9.78376372456254e-06	MMP10_F9
265351	cg17786129	1.17792857141952e-05	MMP10_F9
265352	cg17786598	6.01580594331697e-06	MMP10_F9
265353	cg17786661	-3.7263242137417e-06	MMP10_F9
265354	cg17787585	1.69804094721785e-05	MMP10_F9
265355	cg17788536	7.16542693393328e-06	MMP10_F9
265356	cg17789273	4.76191254264231e-06	MMP10_F9
265357	cg17791617	1.17344500526682e-05	MMP10_F9
265358	cg17792419	5.44733693943411e-06	MMP10_F9
265359	cg17792740	3.48264737623078e-06	MMP10_F9
265360	cg17794169	6.53718126043266e-07	MMP10_F9
265361	cg17795158	-1.05376285442026e-07	MMP10_F9
265362	cg17796960	1.9094311388007e-05	MMP10_F9
265363	cg17797121	6.04924588324261e-06	MMP10_F9
265364	cg17797815	1.52727185174899e-05	MMP10_F9
265365	cg17797859	1.26337579701205e-06	MMP10_F9
265366	cg17799334	8.20108159751559e-07	MMP10_F9
265367	cg17804342	2.15036554635958e-05	MMP10_F9
265368	cg17805291	2.96327981112025e-06	MMP10_F9
265369	cg17805624	-1.8066827369124e-05	MMP10_F9
265370	cg17811778	-1.19931973495598e-06	MMP10_F9
265371	cg17812664	-1.51045654412276e-05	MMP10_F9
265372	cg17814014	1.20143070242085e-06	MMP10_F9
265373	cg17814175	2.44451665031647e-05	MMP10_F9
265374	cg17816893	7.63558351999489e-07	MMP10_F9
265375	cg17817532	5.8309558817004e-06	MMP10_F9
265376	cg17819963	1.95645984502183e-06	MMP10_F9
265377	cg17820890	5.82941213850064e-07	MMP10_F9
265378	cg17821688	1.15473152292453e-05	MMP10_F9
265379	cg17823321	-2.55914371909245e-07	MMP10_F9
265380	cg17823346	-1.28027262819833e-05	MMP10_F9
265381	cg17824240	8.12074033685231e-07	MMP10_F9
265382	cg17825173	5.01918691031837e-06	MMP10_F9
265383	cg17827470	4.75812650698005e-06	MMP10_F9
265384	cg17827767	-2.30996108286734e-06	MMP10_F9
265385	cg17828218	-5.56166133363763e-06	MMP10_F9
265386	cg17829816	1.43831185120157e-06	MMP10_F9
265387	cg17830980	6.5231626821757e-06	MMP10_F9
265388	cg17831467	-6.88383032151932e-07	MMP10_F9
265389	cg17831791	-1.85331680351023e-05	MMP10_F9
265390	cg17832364	8.12660037133346e-06	MMP10_F9
265391	cg17833184	-3.91213752043914e-06	MMP10_F9
265392	cg17833322	8.63247108106218e-07	MMP10_F9
265393	cg17833578	4.1475183924106e-06	MMP10_F9
265394	cg17834180	-2.60483821437541e-06	MMP10_F9
265395	cg17834185	1.06967027342065e-05	MMP10_F9
265396	cg17835737	1.04993025641311e-06	MMP10_F9
265397	cg17836236	3.73489114818615e-06	MMP10_F9
265398	cg17836247	-6.80694779122853e-06	MMP10_F9
265399	cg17837069	8.41728072355389e-06	MMP10_F9
265400	cg17837712	3.04049922055307e-06	MMP10_F9
265401	cg17838816	1.32539975973708e-05	MMP10_F9
265402	cg17839388	2.30957120562723e-05	MMP10_F9
265403	cg17840164	7.01130070338827e-07	MMP10_F9
265404	cg17840343	1.07522370177883e-06	MMP10_F9
265405	cg17840997	8.09039449689506e-06	MMP10_F9
265406	cg17841267	5.91972300326682e-05	MMP10_F9
265407	cg17841545	-5.37911793811228e-06	MMP10_F9
265408	cg17843891	-2.3320415999121e-05	MMP10_F9
265409	cg17844037	4.53820965990657e-06	MMP10_F9
265410	cg17845896	-1.39352728826396e-05	MMP10_F9
265411	cg17849530	-1.12452385236728e-05	MMP10_F9
265412	cg17850367	-1.35985416776426e-06	MMP10_F9
265413	cg17850838	1.77965385837241e-06	MMP10_F9
265414	cg17851345	-2.50709299149872e-05	MMP10_F9
265415	cg17851392	-5.31488354826653e-06	MMP10_F9
265416	cg17852876	-1.36775625319177e-05	MMP10_F9
265417	cg17853216	3.08565827579778e-06	MMP10_F9
265418	cg17853642	1.39281887899963e-05	MMP10_F9
265419	cg17853667	2.89736621796552e-06	MMP10_F9
265420	cg17853779	6.72481587391237e-07	MMP10_F9
265421	cg17854497	-6.44521465636803e-07	MMP10_F9
265422	cg17856907	1.36767124409606e-05	MMP10_F9
265423	cg17858662	7.35461908697638e-06	MMP10_F9
265424	cg17858697	8.26846750547103e-06	MMP10_F9
265425	cg17859393	5.66600052099587e-06	MMP10_F9
265426	cg17859552	2.40328474667044e-07	MMP10_F9
265427	cg17861154	3.85637654426189e-06	MMP10_F9
265428	cg17861206	-1.85385123669737e-06	MMP10_F9
265429	cg17861458	4.36178244013775e-06	MMP10_F9
265430	cg17861618	-1.57116981984246e-05	MMP10_F9
265431	cg17861863	1.18053346181701e-05	MMP10_F9
265432	cg17862332	2.33756045185054e-06	MMP10_F9
265433	cg17863743	-1.20107244176988e-06	MMP10_F9
265434	cg17868340	1.13191009263576e-06	MMP10_F9
265435	cg17868515	1.63589899734405e-05	MMP10_F9
265436	cg17868942	2.09939374109155e-06	MMP10_F9
265437	cg17869472	-1.72242896546509e-06	MMP10_F9
265438	cg17870357	1.25606823973821e-06	MMP10_F9
265439	cg17872476	-8.7357222342378e-06	MMP10_F9
265440	cg17872895	9.52920880692556e-08	MMP10_F9
265441	cg17875135	8.71043386579513e-08	MMP10_F9
265442	cg17876497	7.30998407911256e-06	MMP10_F9
265443	cg17876735	5.8755411101839e-08	MMP10_F9
265444	cg17877656	-2.64299582466858e-06	MMP10_F9
265445	cg17879101	-5.33856300697532e-05	MMP10_F9
265446	cg17881958	-6.15355395663029e-07	MMP10_F9
265447	cg17885402	2.81790778249154e-06	MMP10_F9
265448	cg17885841	7.24383948407007e-06	MMP10_F9
265449	cg17886133	-1.5810426980667e-07	MMP10_F9
265450	cg17886420	8.29238975882309e-06	MMP10_F9
265451	cg17886654	1.00225419114448e-05	MMP10_F9
265452	cg17886662	-1.51636677982503e-05	MMP10_F9
265453	cg17886697	-2.26941841794881e-05	MMP10_F9
265454	cg17887272	1.86465617451163e-05	MMP10_F9
265455	cg17887588	4.96889481954262e-06	MMP10_F9
265456	cg17887985	7.34242304333668e-06	MMP10_F9
265457	cg17888390	-1.21707697626197e-05	MMP10_F9
265458	cg17888792	4.67025210136422e-06	MMP10_F9
265459	cg17888985	-1.01485272255574e-05	MMP10_F9
265460	cg17890959	2.45771815321412e-07	MMP10_F9
265461	cg17891011	-9.91457028951038e-07	MMP10_F9
265462	cg17891977	8.55165863457325e-06	MMP10_F9
265463	cg17892150	3.41059817272145e-06	MMP10_F9
265464	cg17892680	-8.40480337663531e-06	MMP10_F9
265465	cg17893399	3.39884978944755e-06	MMP10_F9
265466	cg17893426	-9.24895802973614e-06	MMP10_F9
265467	cg17893934	2.02403235682812e-06	MMP10_F9
265468	cg17894577	-1.49884234408135e-05	MMP10_F9
265469	cg17894755	-2.4738201928601e-05	MMP10_F9
265470	cg17895018	-2.57973495843522e-07	MMP10_F9
265471	cg17895254	3.80776707197327e-06	MMP10_F9
265472	cg17895310	1.460511663901e-07	MMP10_F9
265473	cg17895522	-4.27464824976728e-06	MMP10_F9
265474	cg17897352	-9.91246683216155e-07	MMP10_F9
265475	cg17898884	-6.34659041352607e-07	MMP10_F9
265476	cg17900199	7.53004269231238e-06	MMP10_F9
265477	cg17900273	-1.0275101046389e-05	MMP10_F9
265478	cg17903506	-1.21203200716281e-05	MMP10_F9
265479	cg17904734	6.46935228922869e-06	MMP10_F9
265480	cg17905091	9.58956634265163e-06	MMP10_F9
265481	cg17905462	8.31853328339597e-06	MMP10_F9
265482	cg17907056	1.38085258195863e-05	MMP10_F9
265483	cg17909892	-2.20928729824754e-05	MMP10_F9
265484	cg17910121	-5.46237647681587e-06	MMP10_F9
265485	cg17911420	-9.09288824495615e-06	MMP10_F9
265486	cg17915125	1.25418097440873e-05	MMP10_F9
265487	cg17915961	-4.1664355528252e-06	MMP10_F9
265488	cg17916427	-6.41709378009269e-06	MMP10_F9
265489	cg17916473	1.53757129309228e-06	MMP10_F9
265490	cg17917922	-5.08977545661744e-06	MMP10_F9
265491	cg17918002	8.66826011980456e-06	MMP10_F9
265492	cg17918201	-1.90040504608429e-06	MMP10_F9
265493	cg17919212	1.09951780865998e-06	MMP10_F9
265494	cg17920246	8.55625173418314e-06	MMP10_F9
265495	cg17921439	1.75468434436838e-05	MMP10_F9
265496	cg17922326	2.18043584559124e-06	MMP10_F9
265497	cg17924283	-3.74363377869222e-06	MMP10_F9
265498	cg17927096	-1.54552753073443e-05	MMP10_F9
265499	cg17927151	-2.32022250885201e-06	MMP10_F9
265500	cg17929627	5.70260539916962e-07	MMP10_F9
265501	cg17932911	-2.23920126180851e-05	MMP10_F9
265502	cg17936145	3.57907539416443e-06	MMP10_F9
265503	cg17938623	2.39196069497239e-07	MMP10_F9
265504	cg17940587	-5.68622791015262e-05	MMP10_F9
265505	cg17945419	3.07652883540879e-07	MMP10_F9
265506	cg17946375	-2.79951291338688e-07	MMP10_F9
265507	cg17947053	1.04196974411437e-06	MMP10_F9
265508	cg17949162	-1.03350909026189e-05	MMP10_F9
265509	cg17949402	-8.68772505109173e-06	MMP10_F9
265510	cg17949443	-4.79901206410236e-07	MMP10_F9
265511	cg17950900	-3.71443425582264e-05	MMP10_F9
265512	cg17951488	1.4546477576155e-05	MMP10_F9
265513	cg17951991	-1.43894366391951e-05	MMP10_F9
265514	cg17952824	-1.37059579495194e-05	MMP10_F9
265515	cg17953385	-1.17559885464132e-06	MMP10_F9
265516	cg17954165	-1.83214562669281e-06	MMP10_F9
265517	cg17954226	8.20701598066503e-06	MMP10_F9
265518	cg17958516	2.62451676390757e-06	MMP10_F9
265519	cg17958658	-3.89167221111887e-07	MMP10_F9
265520	cg17960717	-1.01324935417951e-05	MMP10_F9
265521	cg17961556	2.53476913989639e-06	MMP10_F9
265522	cg17962384	1.10085113960189e-05	MMP10_F9
265523	cg17962547	2.05349475164616e-05	MMP10_F9
265524	cg17964955	1.92054688878992e-05	MMP10_F9
265525	cg17966020	-1.75765279001909e-06	MMP10_F9
265526	cg17967780	-5.81090994361827e-06	MMP10_F9
265527	cg17969572	-6.22005450830038e-06	MMP10_F9
265528	cg17972352	-1.01472949835258e-05	MMP10_F9
265529	cg17972361	2.98300323572442e-06	MMP10_F9
265530	cg17972625	8.94595972480934e-06	MMP10_F9
265531	cg17974053	2.03002631278964e-07	MMP10_F9
265532	cg17976390	2.13687829721463e-06	MMP10_F9
265533	cg17976829	2.01887650322622e-06	MMP10_F9
265534	cg17981121	-2.55874154399811e-07	MMP10_F9
265535	cg17981254	-1.82637476399954e-05	MMP10_F9
265536	cg17981439	-1.37917741003826e-06	MMP10_F9
265537	cg17981675	-1.18718447699204e-06	MMP10_F9
265538	cg17982459	5.47065086064927e-07	MMP10_F9
265539	cg17983053	2.7946110467434e-05	MMP10_F9
265540	cg17983265	-1.92838371904204e-06	MMP10_F9
265541	cg17983430	-4.20519474835996e-06	MMP10_F9
265542	cg17983571	1.0119445799289e-05	MMP10_F9
265543	cg17984375	-3.82742066458149e-07	MMP10_F9
265544	cg17986264	3.67777634704355e-06	MMP10_F9
265545	cg17986469	-2.51539931316315e-06	MMP10_F9
265546	cg17988460	-4.33120820126974e-06	MMP10_F9
265547	cg17989089	1.00571016516489e-06	MMP10_F9
265548	cg17989313	1.34508625196209e-05	MMP10_F9
265549	cg17989358	-3.90597154652646e-07	MMP10_F9
265550	cg17989763	2.57037609801644e-05	MMP10_F9
265551	cg17990398	-9.9287005725729e-06	MMP10_F9
265552	cg17990569	-1.46058865432996e-05	MMP10_F9
265553	cg17991049	1.67144457955639e-05	MMP10_F9
265554	cg17991990	2.62891810364824e-06	MMP10_F9
265555	cg17993092	-2.46340281304845e-06	MMP10_F9
265556	cg17993335	-1.95154542893896e-05	MMP10_F9
265557	cg17993416	-4.33234851797482e-06	MMP10_F9
265558	cg17994569	-8.16133392484183e-06	MMP10_F9
265559	cg17994840	-1.20281756854978e-05	MMP10_F9
265560	cg17995557	2.97110335423843e-05	MMP10_F9
265561	cg17996619	1.38383736534457e-05	MMP10_F9
265562	cg17997332	1.41987387394959e-05	MMP10_F9
265563	cg17997363	2.55378604045646e-05	MMP10_F9
265564	cg17998333	2.3575626587499e-06	MMP10_F9
265565	cg18001722	-1.08850806659621e-05	MMP10_F9
265566	cg18002339	-8.21752032269381e-07	MMP10_F9
265567	cg18002519	1.98159340961226e-05	MMP10_F9
265568	cg18002909	-1.68231721540569e-06	MMP10_F9
265569	cg18003112	6.20233119106997e-07	MMP10_F9
265570	cg18003189	1.6344063648368e-06	MMP10_F9
265571	cg18005217	1.9379299127124e-06	MMP10_F9
265572	cg18005828	-1.21098586919663e-05	MMP10_F9
265573	cg18006379	2.55529212262289e-06	MMP10_F9
265574	cg18009000	-1.36403358972107e-05	MMP10_F9
265575	cg18010733	7.61872741146136e-06	MMP10_F9
265576	cg18010762	9.34142500661025e-07	MMP10_F9
265577	cg18012082	1.5650943994373e-05	MMP10_F9
265578	cg18012811	-6.73287275789429e-07	MMP10_F9
265579	cg18013765	-7.03033348568373e-06	MMP10_F9
265580	cg18014277	-2.98405852748667e-05	MMP10_F9
265581	cg18014573	6.76538937702033e-06	MMP10_F9
265582	cg18018562	-8.21248621704064e-06	MMP10_F9
265583	cg18018603	2.42600733644772e-05	MMP10_F9
265584	cg18021876	-1.46364342848431e-07	MMP10_F9
265585	cg18022662	2.91754211628763e-06	MMP10_F9
265586	cg18022769	4.7461500991411e-07	MMP10_F9
265587	cg18022926	8.26118725994793e-07	MMP10_F9
265588	cg18025447	1.52078097439776e-06	MMP10_F9
265589	cg18026026	9.67930407819241e-07	MMP10_F9
265590	cg18026244	-4.9146109183885e-07	MMP10_F9
265591	cg18029761	1.90782474287322e-06	MMP10_F9
265592	cg18030587	1.23643279424155e-06	MMP10_F9
265593	cg18030834	2.45899147547082e-06	MMP10_F9
265594	cg18032386	9.063482605375e-06	MMP10_F9
265595	cg18032430	1.01967677415939e-05	MMP10_F9
265596	cg18033436	-1.96346010375104e-06	MMP10_F9
265597	cg18034343	-1.4287186823395e-05	MMP10_F9
265598	cg18034368	1.33852336337062e-05	MMP10_F9
265599	cg18034533	-7.79735441504755e-06	MMP10_F9
265600	cg18034538	8.74107742989253e-06	MMP10_F9
265601	cg18035301	2.79734400441772e-06	MMP10_F9
265602	cg18037376	9.85697707686418e-07	MMP10_F9
265603	cg18038372	-1.48588576219909e-05	MMP10_F9
265604	cg18038625	-6.99043252778229e-06	MMP10_F9
265605	cg18038666	2.33170275905396e-06	MMP10_F9
265606	cg18040181	5.48679416941059e-06	MMP10_F9
265607	cg18040225	9.63667433813586e-06	MMP10_F9
265608	cg18043075	3.0504405754426e-07	MMP10_F9
265609	cg18043267	-1.49667564424225e-05	MMP10_F9
265610	cg18044543	-2.70518921494494e-05	MMP10_F9
265611	cg18044663	6.24910908927742e-08	MMP10_F9
265612	cg18047662	-4.74692960978735e-07	MMP10_F9
265613	cg18048370	1.39575746277684e-05	MMP10_F9
265614	cg18049030	-3.79350243974792e-06	MMP10_F9
265615	cg18054281	-1.04223550317821e-05	MMP10_F9
265616	cg18054998	5.98576191298472e-06	MMP10_F9
265617	cg18055125	2.18963973785959e-06	MMP10_F9
265618	cg18057959	2.40506417845376e-06	MMP10_F9
265619	cg18059256	2.59470265139167e-06	MMP10_F9
265620	cg18059464	9.7630030992807e-06	MMP10_F9
265621	cg18060846	8.69848004280645e-07	MMP10_F9
265622	cg18061255	7.16262419027471e-06	MMP10_F9
265623	cg18061319	-2.39157787650599e-06	MMP10_F9
265624	cg18061433	1.18266071370438e-05	MMP10_F9
265625	cg18064538	4.83203740319477e-06	MMP10_F9
265626	cg18064754	3.6291930890546e-05	MMP10_F9
265627	cg18066403	-8.05313978551032e-06	MMP10_F9
265628	cg18066946	-2.08577785822311e-08	MMP10_F9
265629	cg18068411	2.41874929694285e-06	MMP10_F9
265630	cg18070057	-4.36210531767872e-06	MMP10_F9
265631	cg18072147	-1.71062215633168e-05	MMP10_F9
265632	cg18072629	3.99348070263164e-06	MMP10_F9
265633	cg18072732	5.37208106895069e-06	MMP10_F9
265634	cg18074403	5.90134284043083e-06	MMP10_F9
265635	cg18075115	-2.11974397919544e-05	MMP10_F9
265636	cg18076559	-1.69916230224788e-06	MMP10_F9
265637	cg18076755	-4.30198554033406e-06	MMP10_F9
265638	cg18078821	8.2634353806037e-09	MMP10_F9
265639	cg18079653	-1.17751377800837e-06	MMP10_F9
265640	cg18079948	-1.001483604243e-05	MMP10_F9
265641	cg18080906	7.03847987240158e-06	MMP10_F9
265642	cg18082515	-3.34906652531132e-05	MMP10_F9
265643	cg18082842	-2.73029092205697e-05	MMP10_F9
265644	cg18085117	6.2960227185904e-07	MMP10_F9
265645	cg18085405	5.89365281981899e-07	MMP10_F9
265646	cg18085636	5.70471769757655e-06	MMP10_F9
265647	cg18087937	-8.96082165118588e-06	MMP10_F9
265648	cg18088056	1.55186167198253e-05	MMP10_F9
265649	cg18093151	-4.82410739831429e-06	MMP10_F9
265650	cg18093771	2.00782856663445e-06	MMP10_F9
265651	cg18094961	1.11935329745864e-05	MMP10_F9
265652	cg18098806	7.49092469879456e-07	MMP10_F9
265653	cg18099423	1.72516165400527e-06	MMP10_F9
265654	cg18099749	2.1697273782936e-05	MMP10_F9
265655	cg18102710	3.75121061355637e-06	MMP10_F9
265656	cg18103031	-2.26298636220011e-06	MMP10_F9
265657	cg18103236	5.14003984039808e-06	MMP10_F9
265658	cg18103548	-2.62672555557701e-05	MMP10_F9
265659	cg18104354	-1.16263506123261e-05	MMP10_F9
265660	cg18104920	-2.1081774582224e-05	MMP10_F9
265661	cg18105709	2.19208851312504e-05	MMP10_F9
265662	cg18107355	2.62491222794401e-06	MMP10_F9
265663	cg18108840	1.19933562955474e-05	MMP10_F9
265664	cg18109941	9.34494495873131e-07	MMP10_F9
265665	cg18110015	2.71813761592074e-05	MMP10_F9
265666	cg18110578	1.98326973584977e-06	MMP10_F9
265667	cg18111073	4.42393405540973e-06	MMP10_F9
265668	cg18113637	2.5087608158689e-05	MMP10_F9
265669	cg18115436	1.49095290475847e-06	MMP10_F9
265670	cg18116217	-3.58261981875662e-07	MMP10_F9
265671	cg18118897	2.89886030106503e-05	MMP10_F9
265672	cg18119011	2.75075916825356e-06	MMP10_F9
265673	cg18119999	-7.56796308198462e-06	MMP10_F9
265674	cg18120576	-3.79814806032179e-06	MMP10_F9
265675	cg18121006	-1.42429561374154e-05	MMP10_F9
265676	cg18121163	6.94960734217412e-07	MMP10_F9
265677	cg18121190	7.32970395530561e-06	MMP10_F9
265678	cg18121761	7.69037921056769e-08	MMP10_F9
265679	cg18123048	-5.80691342160737e-07	MMP10_F9
265680	cg18127648	-5.57997730192389e-06	MMP10_F9
265681	cg18127957	-1.72659560360905e-05	MMP10_F9
265682	cg18128898	2.32548260699825e-06	MMP10_F9
265683	cg18129282	6.21758126605695e-06	MMP10_F9
265684	cg18131932	-1.48010656159977e-07	MMP10_F9
265685	cg18132058	-4.4672698336337e-06	MMP10_F9
265686	cg18132852	1.25952202537449e-06	MMP10_F9
265687	cg18133357	-7.28190163476733e-06	MMP10_F9
265688	cg18133905	1.0221628045444e-05	MMP10_F9
265689	cg18135502	3.65207520093301e-05	MMP10_F9
265690	cg18136715	7.89011582220312e-06	MMP10_F9
265691	cg18138036	9.74327410496797e-07	MMP10_F9
265692	cg18138167	-1.20693690053734e-06	MMP10_F9
265693	cg18138206	1.28040613246765e-05	MMP10_F9
265694	cg18139178	7.97662000857396e-06	MMP10_F9
265695	cg18141918	3.13330843208119e-07	MMP10_F9
265696	cg18145196	-1.31240973501051e-06	MMP10_F9
265697	cg18145853	-7.61510138014736e-06	MMP10_F9
265698	cg18147208	4.67672896381693e-06	MMP10_F9
265699	cg18148156	1.14066442184494e-05	MMP10_F9
265700	cg18148349	-5.5805320901863e-06	MMP10_F9
265701	cg18148452	1.60969692004794e-07	MMP10_F9
265702	cg18148530	1.34252636072485e-05	MMP10_F9
265703	cg18149009	1.06832526569108e-05	MMP10_F9
265704	cg18151487	-1.19804489276989e-05	MMP10_F9
265705	cg18151993	2.25889995099019e-06	MMP10_F9
265706	cg18152871	-2.38864978796983e-07	MMP10_F9
265707	cg18153816	-2.83360479934211e-06	MMP10_F9
265708	cg18154422	2.4911430677277e-06	MMP10_F9
265709	cg18155632	1.96898709952831e-06	MMP10_F9
265710	cg18156686	-1.49732493442371e-05	MMP10_F9
265711	cg18157838	1.08859726374301e-06	MMP10_F9
265712	cg18159463	6.91548390214582e-07	MMP10_F9
265713	cg18162371	-2.15216166155389e-05	MMP10_F9
265714	cg18162838	-7.87154670091399e-06	MMP10_F9
265715	cg18165251	5.65355278516027e-06	MMP10_F9
265716	cg18166144	5.8428405017609e-06	MMP10_F9
265717	cg18166150	2.32188469118764e-06	MMP10_F9
265718	cg18166900	7.05999894019858e-06	MMP10_F9
265719	cg18167088	-4.13212645339994e-05	MMP10_F9
265720	cg18168982	4.24341513159637e-06	MMP10_F9
265721	cg18169835	-1.64559908311699e-05	MMP10_F9
265722	cg18171204	-1.8634735833827e-05	MMP10_F9
265723	cg18171855	-8.39627422612442e-06	MMP10_F9
265724	cg18171890	2.64569989361947e-06	MMP10_F9
265725	cg18173044	-1.96289100279894e-05	MMP10_F9
265726	cg18173454	1.23914631955948e-06	MMP10_F9
265727	cg18174000	5.6304244876132e-07	MMP10_F9
265728	cg18174075	3.0438833314325e-06	MMP10_F9
265729	cg18174089	-4.70690362403365e-05	MMP10_F9
265730	cg18175470	-4.77851524621774e-06	MMP10_F9
265731	cg18177183	1.74704319561489e-05	MMP10_F9
265732	cg18178836	-1.08513223110933e-05	MMP10_F9
265733	cg18180783	-1.62046529482926e-06	MMP10_F9
265734	cg18180846	1.48177356783315e-06	MMP10_F9
265735	cg18184053	1.56147419755575e-05	MMP10_F9
265736	cg18184218	1.33589479966275e-05	MMP10_F9
265737	cg18187680	4.76311315202468e-06	MMP10_F9
265738	cg18188150	9.66782731983986e-06	MMP10_F9
265739	cg18189112	-2.43876417732873e-05	MMP10_F9
265740	cg18192222	3.55715082464169e-06	MMP10_F9
265741	cg18192294	2.6750682187476e-07	MMP10_F9
265742	cg18192417	3.09001021250124e-06	MMP10_F9
265743	cg18192919	1.45753826377255e-06	MMP10_F9
265744	cg18193259	-1.80417366467828e-06	MMP10_F9
265745	cg18195080	-5.97480852594171e-07	MMP10_F9
265746	cg18195276	-1.2333337883538e-06	MMP10_F9
265747	cg18195352	2.29449259730031e-05	MMP10_F9
265748	cg18196295	4.32838923913557e-06	MMP10_F9
265749	cg18197594	2.22467278851356e-06	MMP10_F9
265750	cg18199434	-8.57413705112925e-06	MMP10_F9
265751	cg18199666	-7.20417565753902e-06	MMP10_F9
265752	cg18199807	-2.41850153468051e-06	MMP10_F9
265753	cg18200800	4.59003017338939e-06	MMP10_F9
265754	cg18203466	-1.5620836619776e-06	MMP10_F9
265755	cg18203965	5.22895229217038e-06	MMP10_F9
265756	cg18204930	2.20161969974675e-05	MMP10_F9
265757	cg18205883	6.00043411836505e-06	MMP10_F9
265758	cg18206105	2.68144272408448e-06	MMP10_F9
265759	cg18207109	-1.85366262841191e-05	MMP10_F9
265760	cg18207348	-3.24468493429427e-06	MMP10_F9
265761	cg18207590	2.63623526020876e-05	MMP10_F9
265762	cg18207676	-7.37631387638476e-06	MMP10_F9
265763	cg18208185	1.41969796106178e-05	MMP10_F9
265764	cg18209001	1.7986850065668e-07	MMP10_F9
265765	cg18212055	3.42759092779433e-06	MMP10_F9
265766	cg18218884	7.49242802671502e-06	MMP10_F9
265767	cg18219997	4.42302690412243e-06	MMP10_F9
265768	cg18221121	7.22291415477884e-07	MMP10_F9
265769	cg18221168	2.22991639593024e-05	MMP10_F9
265770	cg18221224	-1.23672978967774e-06	MMP10_F9
265771	cg18222240	-1.62765292348002e-05	MMP10_F9
265772	cg18222494	-9.10341426112044e-07	MMP10_F9
265773	cg18222926	-2.82929793866648e-06	MMP10_F9
265774	cg18224988	-5.03042401067709e-06	MMP10_F9
265775	cg18226096	1.28771533279142e-05	MMP10_F9
265776	cg18228116	3.0807776593303e-05	MMP10_F9
265777	cg18229196	1.67599486681242e-05	MMP10_F9
265778	cg18230137	1.16570557022461e-06	MMP10_F9
265779	cg18233544	-1.05787681955261e-05	MMP10_F9
265780	cg18234089	-8.09888191587172e-07	MMP10_F9
265781	cg18235465	-5.06474506141737e-06	MMP10_F9
265782	cg18237330	-6.86644948657397e-06	MMP10_F9
265783	cg18237739	-1.88823458611627e-05	MMP10_F9
265784	cg18239481	-4.40180881303115e-06	MMP10_F9
265785	cg18240400	-8.03592948789999e-06	MMP10_F9
265786	cg18240543	-8.81746929429429e-06	MMP10_F9
265787	cg18241048	4.79079417497497e-07	MMP10_F9
265788	cg18242377	9.00870853463623e-07	MMP10_F9
265789	cg18246640	-2.68396307941664e-05	MMP10_F9
265790	cg18247055	-4.47066470389386e-06	MMP10_F9
265791	cg18247239	2.18441385111855e-06	MMP10_F9
265792	cg18247876	-2.67993745662147e-06	MMP10_F9
265793	cg18247897	1.57184302495568e-05	MMP10_F9
265794	cg18247942	1.91013519515019e-06	MMP10_F9
265795	cg18249107	-1.58069355604629e-05	MMP10_F9
265796	cg18251019	1.85713846236337e-07	MMP10_F9
265797	cg18259520	1.00726277292424e-07	MMP10_F9
265798	cg18261804	-3.73262563406851e-07	MMP10_F9
265799	cg18261944	9.55521097950242e-06	MMP10_F9
265800	cg18262201	5.31977360341921e-06	MMP10_F9
265801	cg18264092	1.06353914145459e-05	MMP10_F9
265802	cg18265249	-1.11948571378356e-05	MMP10_F9
265803	cg18265435	8.39337470859743e-06	MMP10_F9
265804	cg18267049	-4.43143472605534e-06	MMP10_F9
265805	cg18268492	1.64212665962031e-06	MMP10_F9
265806	cg18270760	2.35199146704394e-05	MMP10_F9
265807	cg18270830	1.61671088751433e-06	MMP10_F9
265808	cg18273412	2.00615298942255e-05	MMP10_F9
265809	cg18273501	1.30836636025325e-06	MMP10_F9
265810	cg18274510	-3.67187467901173e-06	MMP10_F9
265811	cg18275228	-2.60338160467338e-06	MMP10_F9
265812	cg18276125	1.06998921340763e-06	MMP10_F9
265813	cg18278184	6.69703421017479e-06	MMP10_F9
265814	cg18278519	9.83532586822529e-06	MMP10_F9
265815	cg18279326	-3.55940129478852e-06	MMP10_F9
265816	cg18280492	1.9685834746023e-06	MMP10_F9
265817	cg18281201	7.53373499109685e-06	MMP10_F9
265818	cg18281439	8.0875994554629e-07	MMP10_F9
265819	cg18283737	2.34098921567953e-06	MMP10_F9
265820	cg18286127	1.08609650832072e-06	MMP10_F9
265821	cg18286285	-7.5401180854754e-06	MMP10_F9
265822	cg18286501	-3.63749881716615e-06	MMP10_F9
265823	cg18288462	1.59633122965058e-05	MMP10_F9
265824	cg18292394	7.48639922778278e-06	MMP10_F9
265825	cg18292711	-9.21104268664e-06	MMP10_F9
265826	cg18295744	-4.25699510564115e-06	MMP10_F9
265827	cg18296227	-6.04776781048265e-06	MMP10_F9
265828	cg18298195	3.97199878240968e-06	MMP10_F9
265829	cg18299157	1.34275139328413e-05	MMP10_F9
265830	cg18299363	1.10181087274166e-06	MMP10_F9
265831	cg18300285	1.5140744247989e-07	MMP10_F9
265832	cg18301538	3.15069104138023e-06	MMP10_F9
265833	cg18302890	9.19173157509919e-06	MMP10_F9
265834	cg18303423	-4.72843908914958e-06	MMP10_F9
265835	cg18303477	4.89444287115789e-06	MMP10_F9
265836	cg18304674	4.66926741269551e-07	MMP10_F9
265837	cg18305652	-2.360581121022e-05	MMP10_F9
265838	cg18306106	-1.99270918459647e-05	MMP10_F9
265839	cg18306516	1.5183454259516e-05	MMP10_F9
265840	cg18308252	7.14035273176993e-07	MMP10_F9
265841	cg18308359	-1.55326977801828e-06	MMP10_F9
265842	cg18308755	-5.38397043686836e-06	MMP10_F9
265843	cg18308877	3.2883577224988e-06	MMP10_F9
265844	cg18309895	-1.78158612588218e-05	MMP10_F9
265845	cg18310495	2.46786045292472e-05	MMP10_F9
265846	cg18311678	-5.7884007769616e-06	MMP10_F9
265847	cg18313342	-1.27984965559122e-06	MMP10_F9
265848	cg18316445	1.24018611524129e-06	MMP10_F9
265849	cg18317005	1.34745917152396e-05	MMP10_F9
265850	cg18318006	-1.02044218033668e-05	MMP10_F9
265851	cg18320734	8.81282616880997e-07	MMP10_F9
265852	cg18322589	1.47626122307352e-05	MMP10_F9
265853	cg18324824	1.07302619169947e-05	MMP10_F9
265854	cg18325841	-2.74318333331183e-05	MMP10_F9
265855	cg18325866	-2.37291470353356e-05	MMP10_F9
265856	cg18326021	4.91913057133114e-06	MMP10_F9
265857	cg18326783	6.77654312405728e-06	MMP10_F9
265858	cg18327147	-4.49341238529296e-06	MMP10_F9
265859	cg18327583	7.8340148828952e-06	MMP10_F9
265860	cg18328965	5.35356358948006e-07	MMP10_F9
265861	cg18330082	1.62755449773855e-05	MMP10_F9
265862	cg18330383	8.51018260994644e-08	MMP10_F9
265863	cg18330571	2.30884128901209e-05	MMP10_F9
265864	cg18332480	1.51938205384681e-05	MMP10_F9
265865	cg18334288	1.21413301490162e-05	MMP10_F9
265866	cg18334637	3.44263364826753e-07	MMP10_F9
265867	cg18334881	9.43936950833286e-06	MMP10_F9
265868	cg18335535	-2.0171236022163e-06	MMP10_F9
265869	cg18337170	1.82758263180035e-05	MMP10_F9
265870	cg18337479	1.21048165119975e-05	MMP10_F9
265871	cg18338521	-8.27468547000839e-06	MMP10_F9
265872	cg18342673	5.54296528907446e-06	MMP10_F9
265873	cg18345028	4.30157736445565e-06	MMP10_F9
265874	cg18345226	2.66297267776682e-06	MMP10_F9
265875	cg18346182	3.97859629377544e-06	MMP10_F9
265876	cg18347607	-4.39310721561229e-06	MMP10_F9
265877	cg18351448	-4.47456170453005e-05	MMP10_F9
265878	cg18351607	-4.63662558910524e-08	MMP10_F9
265879	cg18352710	4.75038745386938e-05	MMP10_F9
265880	cg18352882	-1.11142569967813e-05	MMP10_F9
265881	cg18354248	-3.53474366287409e-05	MMP10_F9
265882	cg18354986	1.50281494242275e-06	MMP10_F9
265883	cg18355067	1.03583852785313e-06	MMP10_F9
265884	cg18358869	-1.08351705255826e-05	MMP10_F9
265885	cg18359952	4.0779939344875e-07	MMP10_F9
265886	cg18360585	-2.02629704456983e-05	MMP10_F9
265887	cg18360825	1.15672691278734e-05	MMP10_F9
265888	cg18360873	2.66748065490461e-05	MMP10_F9
265889	cg18361093	1.35978059591803e-05	MMP10_F9
265890	cg18361940	9.31557949316781e-06	MMP10_F9
265891	cg18363267	-1.90146493581875e-06	MMP10_F9
265892	cg18364678	6.88681072981687e-06	MMP10_F9
265893	cg18366150	1.67794762689287e-06	MMP10_F9
265894	cg18366300	2.1058357546703e-06	MMP10_F9
265895	cg18367027	-1.55982894551387e-06	MMP10_F9
265896	cg18367433	-7.37098789978297e-06	MMP10_F9
265897	cg18368487	2.56067587559127e-06	MMP10_F9
265898	cg18371836	1.99406827109364e-06	MMP10_F9
265899	cg18372600	-2.52790791530585e-05	MMP10_F9
265900	cg18372739	-7.89654451127826e-05	MMP10_F9
265901	cg18373552	4.25729029571886e-07	MMP10_F9
265902	cg18375586	6.5298088428903e-07	MMP10_F9
265903	cg18376896	3.80250364907477e-06	MMP10_F9
265904	cg18378494	2.73101004322052e-07	MMP10_F9
265905	cg18382294	1.46265233950706e-05	MMP10_F9
265906	cg18382353	-1.59432090184519e-05	MMP10_F9
265907	cg18382422	-2.73415780196785e-06	MMP10_F9
265908	cg18384060	9.41176793335261e-07	MMP10_F9
265909	cg18384190	2.89566998299869e-06	MMP10_F9
265910	cg18384214	-3.25848643421703e-08	MMP10_F9
265911	cg18386163	-1.81455546909111e-06	MMP10_F9
265912	cg18387659	1.64307479128323e-05	MMP10_F9
265913	cg18388639	9.2283189010813e-07	MMP10_F9
265914	cg18388786	-1.30583401096926e-05	MMP10_F9
265915	cg18389639	-2.86570918013442e-05	MMP10_F9
265916	cg18389931	-1.14067861459225e-05	MMP10_F9
265917	cg18390025	1.41182579074605e-06	MMP10_F9
265918	cg18390181	1.77501901862757e-06	MMP10_F9
265919	cg18390345	1.51315475314413e-05	MMP10_F9
265920	cg18391899	-1.64342265100017e-06	MMP10_F9
265921	cg18392279	1.06437870046033e-05	MMP10_F9
265922	cg18393202	-6.08156231116883e-07	MMP10_F9
265923	cg18395988	-1.61616161800201e-07	MMP10_F9
265924	cg18396533	1.20220474914707e-05	MMP10_F9
265925	cg18398637	-4.20035417313577e-06	MMP10_F9
265926	cg18400281	9.29002437903871e-06	MMP10_F9
265927	cg18400808	9.01185761221119e-06	MMP10_F9
265928	cg18401645	5.15915898852639e-07	MMP10_F9
265929	cg18402615	-8.50829174301119e-07	MMP10_F9
265930	cg18403995	4.18093571141579e-06	MMP10_F9
265931	cg18405079	-2.19404583318811e-06	MMP10_F9
265932	cg18408326	-4.32965827572696e-06	MMP10_F9
265933	cg18409845	8.96312640008844e-07	MMP10_F9
265934	cg18412499	9.42451217243264e-06	MMP10_F9
265935	cg18415252	-4.80592661235809e-07	MMP10_F9
265936	cg18415382	-2.45946578745644e-05	MMP10_F9
265937	cg18417622	-4.47109691155495e-06	MMP10_F9
265938	cg18418503	-9.09197434648168e-07	MMP10_F9
265939	cg18419747	1.18992680553001e-06	MMP10_F9
265940	cg18421711	3.89872430678976e-06	MMP10_F9
265941	cg18424064	3.36974894144962e-06	MMP10_F9
265942	cg18424850	2.01886654131708e-05	MMP10_F9
265943	cg18425434	-1.00712095296191e-05	MMP10_F9
265944	cg18425877	4.7364199243164e-07	MMP10_F9
265945	cg18426054	-2.00314501370185e-07	MMP10_F9
265946	cg18426166	-2.16066171094661e-06	MMP10_F9
265947	cg18426487	-1.28742654024237e-06	MMP10_F9
265948	cg18426908	5.57662673113574e-06	MMP10_F9
265949	cg18428825	1.88881907352292e-05	MMP10_F9
265950	cg18429793	1.64976398291816e-06	MMP10_F9
265951	cg18430255	5.20047272157994e-05	MMP10_F9
265952	cg18432954	-2.06228933903783e-05	MMP10_F9
265953	cg18433009	1.15607125425426e-05	MMP10_F9
265954	cg18433260	9.86696275766179e-07	MMP10_F9
265955	cg18434940	7.19696994025278e-06	MMP10_F9
265956	cg18435900	-6.38053267793359e-07	MMP10_F9
265957	cg18435928	-1.65870534989711e-06	MMP10_F9
265958	cg18436008	1.00122139555165e-05	MMP10_F9
265959	cg18436214	-5.4063681136539e-06	MMP10_F9
265960	cg18437551	-2.22555888642154e-05	MMP10_F9
265961	cg18440692	2.59657975166722e-05	MMP10_F9
265962	cg18441102	-3.34548140324749e-05	MMP10_F9
265963	cg18442019	9.5008074510818e-06	MMP10_F9
265964	cg18442758	-1.39928437548532e-06	MMP10_F9
265965	cg18443210	4.74712604995483e-06	MMP10_F9
265966	cg18444835	-4.16535204449799e-05	MMP10_F9
265967	cg18448570	-1.2679915473537e-05	MMP10_F9
265968	cg18449062	1.41541377694068e-05	MMP10_F9
265969	cg18449426	5.48056782698162e-06	MMP10_F9
265970	cg18450168	-2.27471086237356e-06	MMP10_F9
265971	cg18450420	-3.97734998397494e-05	MMP10_F9
265972	cg18452703	3.95318404004148e-05	MMP10_F9
265973	cg18453458	-7.62100206269236e-07	MMP10_F9
265974	cg18454045	-5.896821234413e-06	MMP10_F9
265975	cg18454774	2.97914615992017e-06	MMP10_F9
265976	cg18456331	-2.93719909545705e-07	MMP10_F9
265977	cg18457491	1.25588720560893e-06	MMP10_F9
265978	cg18458017	-3.41755188439948e-06	MMP10_F9
265979	cg18459489	1.86204726856018e-05	MMP10_F9
265980	cg18460575	5.52612459284644e-06	MMP10_F9
265981	cg18461950	6.72875370443369e-07	MMP10_F9
265982	cg18462381	7.12475709025138e-06	MMP10_F9
265983	cg18462764	2.87223875601539e-06	MMP10_F9
265984	cg18464150	2.1787002038216e-07	MMP10_F9
265985	cg18464364	4.80766414491716e-06	MMP10_F9
265986	cg18465286	5.771036327479e-07	MMP10_F9
265987	cg18467406	9.45445325940696e-06	MMP10_F9
265988	cg18468041	-2.27037844771553e-06	MMP10_F9
265989	cg18469036	-1.33662096817951e-05	MMP10_F9
265990	cg18469624	1.06264566407329e-06	MMP10_F9
265991	cg18471929	-6.00998863685388e-06	MMP10_F9
265992	cg18472130	5.44544322691033e-06	MMP10_F9
265993	cg18472228	-1.61839712297523e-06	MMP10_F9
265994	cg18474072	-1.23271516223631e-05	MMP10_F9
265995	cg18474502	2.53804178214564e-06	MMP10_F9
265996	cg18477072	8.71626872808354e-06	MMP10_F9
265997	cg18477674	-8.83562712948064e-05	MMP10_F9
265998	cg18479973	-3.56915839730698e-07	MMP10_F9
265999	cg18480168	6.42750459066723e-06	MMP10_F9
266000	cg18483404	8.35138486931811e-06	MMP10_F9
266001	cg18483529	6.61457393648105e-06	MMP10_F9
266002	cg18483902	6.2904390019773e-07	MMP10_F9
266003	cg18484034	3.03980416793947e-06	MMP10_F9
266004	cg18485039	5.05205528634895e-07	MMP10_F9
266005	cg18485261	-3.39416360627262e-05	MMP10_F9
266006	cg18489289	7.03246240004157e-06	MMP10_F9
266007	cg18489675	2.50850970593221e-05	MMP10_F9
266008	cg18491775	2.29013297704401e-06	MMP10_F9
266009	cg18493238	-1.08567879790488e-05	MMP10_F9
266010	cg18493566	7.76009606014639e-07	MMP10_F9
266011	cg18494190	4.40119397706726e-06	MMP10_F9
266012	cg18496535	-1.10244074098461e-06	MMP10_F9
266013	cg18496662	1.38101908115184e-05	MMP10_F9
266014	cg18497543	4.1175862797631e-06	MMP10_F9
266015	cg18498565	4.83886283452422e-06	MMP10_F9
266016	cg18499443	1.09612682844282e-05	MMP10_F9
266017	cg18499910	5.62021834387376e-06	MMP10_F9
266018	cg18500830	-1.33267359293253e-06	MMP10_F9
266019	cg18502238	-9.12073924828319e-06	MMP10_F9
266020	cg18502933	4.70229280862953e-06	MMP10_F9
266021	cg18503291	-6.25433721571739e-06	MMP10_F9
266022	cg18503829	5.12664736189413e-07	MMP10_F9
266023	cg18505495	-5.79264993453635e-07	MMP10_F9
266024	cg18507365	1.53807667683036e-06	MMP10_F9
266025	cg18510056	1.2266234828246e-06	MMP10_F9
266026	cg18511011	-1.98141237718235e-06	MMP10_F9
266027	cg18511212	-6.72398793419707e-06	MMP10_F9
266028	cg18513313	-1.63010040881652e-06	MMP10_F9
266029	cg18514344	2.39371628544207e-06	MMP10_F9
266030	cg18514820	2.05213782536424e-06	MMP10_F9
266031	cg18515031	-3.69975677851118e-05	MMP10_F9
266032	cg18515303	1.93630784711444e-06	MMP10_F9
266033	cg18515801	-1.63845282556944e-05	MMP10_F9
266034	cg18516365	-4.23181881237087e-06	MMP10_F9
266035	cg18516898	-1.05178656703999e-05	MMP10_F9
266036	cg18518262	-1.23227214378093e-05	MMP10_F9
266037	cg18518896	-1.00078580738654e-05	MMP10_F9
266038	cg18518964	1.91846942991497e-06	MMP10_F9
266039	cg18520121	-1.23586991950026e-06	MMP10_F9
266040	cg18520634	5.04563926866405e-06	MMP10_F9
266041	cg18521914	5.4240076035604e-06	MMP10_F9
266042	cg18522740	-9.3537492519837e-06	MMP10_F9
266043	cg18522931	-6.47971292076186e-06	MMP10_F9
266044	cg18525126	5.02545766587643e-07	MMP10_F9
266045	cg18527276	-1.06447533627181e-06	MMP10_F9
266046	cg18530107	4.68293846898624e-06	MMP10_F9
266047	cg18530282	-5.22842984108198e-07	MMP10_F9
266048	cg18531176	-9.9172454750375e-07	MMP10_F9
266049	cg18531916	1.59509487658488e-05	MMP10_F9
266050	cg18532869	-1.02975344050921e-06	MMP10_F9
266051	cg18533365	1.12521906825931e-05	MMP10_F9
266052	cg18534077	-3.56537384434134e-05	MMP10_F9
266053	cg18534345	-9.37238536180307e-06	MMP10_F9
266054	cg18534872	-4.04903688643132e-06	MMP10_F9
266055	cg18535642	-8.99927145161323e-07	MMP10_F9
266056	cg18537205	-6.2039028445237e-05	MMP10_F9
266057	cg18537454	-2.61356463103645e-05	MMP10_F9
266058	cg18537930	-3.29519859223741e-06	MMP10_F9
266059	cg18539332	1.48770101054957e-05	MMP10_F9
266060	cg18543035	2.20332090391892e-06	MMP10_F9
266061	cg18543130	4.48879054569846e-06	MMP10_F9
266062	cg18543772	-1.8766695338193e-06	MMP10_F9
266063	cg18547838	2.42810000771009e-05	MMP10_F9
266064	cg18548797	-2.93515876860709e-05	MMP10_F9
266065	cg18550632	-4.72298184967879e-06	MMP10_F9
266066	cg18556420	-1.82965163124179e-05	MMP10_F9
266067	cg18558237	7.62675707398031e-06	MMP10_F9
266068	cg18558744	-1.01008900530238e-05	MMP10_F9
266069	cg18561589	8.36587160159241e-06	MMP10_F9
266070	cg18561930	2.96937959066195e-06	MMP10_F9
266071	cg18563886	8.76765585072159e-06	MMP10_F9
266072	cg18564458	2.10749976022034e-05	MMP10_F9
266073	cg18564855	3.71462544464858e-06	MMP10_F9
266074	cg18565200	-2.21384778250618e-06	MMP10_F9
266075	cg18565342	-1.54226644441822e-06	MMP10_F9
266076	cg18565783	-1.56355811517725e-06	MMP10_F9
266077	cg18565795	4.58389739387904e-06	MMP10_F9
266078	cg18566515	2.10425251043095e-05	MMP10_F9
266079	cg18570800	3.66796797780819e-05	MMP10_F9
266080	cg18572061	5.26144777831601e-06	MMP10_F9
266081	cg18572084	-2.85010781041377e-06	MMP10_F9
266082	cg18572653	3.89479713292468e-08	MMP10_F9
266083	cg18575406	1.06630740857558e-06	MMP10_F9
266084	cg18576552	2.59574320611052e-07	MMP10_F9
266085	cg18577511	-2.23018839617605e-06	MMP10_F9
266086	cg18579564	-7.02331475571131e-07	MMP10_F9
266087	cg18580385	6.74857382784863e-07	MMP10_F9
266088	cg18581292	-3.14557967377896e-06	MMP10_F9
266089	cg18581378	-1.71515572787093e-05	MMP10_F9
266090	cg18582358	5.33025224632812e-06	MMP10_F9
266091	cg18582848	-1.03511983476199e-08	MMP10_F9
266092	cg18583565	-3.26760040983065e-06	MMP10_F9
266093	cg18584578	1.00095666437134e-05	MMP10_F9
266094	cg18585396	-1.70263381699227e-05	MMP10_F9
266095	cg18585903	-4.70013006432065e-06	MMP10_F9
266096	cg18586343	3.25279884477915e-06	MMP10_F9
266097	cg18589102	-4.09666410422827e-06	MMP10_F9
266098	cg18591136	6.26161801049717e-07	MMP10_F9
266099	cg18591441	-3.27809934317151e-07	MMP10_F9
266100	cg18591727	2.42945848322755e-06	MMP10_F9
266101	cg18592174	6.25315189853702e-06	MMP10_F9
266102	cg18593374	2.11194310689071e-05	MMP10_F9
266103	cg18594033	-3.00286759721787e-06	MMP10_F9
266104	cg18594706	-7.14410159192738e-06	MMP10_F9
266105	cg18594724	1.29543675313221e-05	MMP10_F9
266106	cg18596683	1.95761322840316e-06	MMP10_F9
266107	cg18597643	8.015394050395e-06	MMP10_F9
266108	cg18597883	-1.65445281838203e-06	MMP10_F9
266109	cg18599069	1.65239129298698e-06	MMP10_F9
266110	cg18599843	-2.81245530327315e-06	MMP10_F9
266111	cg18601422	1.43006905934396e-06	MMP10_F9
266112	cg18601466	7.27638674324596e-06	MMP10_F9
266113	cg18602114	-3.46931642526896e-06	MMP10_F9
266114	cg18602350	1.2837148123993e-05	MMP10_F9
266115	cg18603473	-1.05948587597586e-06	MMP10_F9
266116	cg18605441	3.14637548795232e-07	MMP10_F9
266117	cg18605729	8.00320717146418e-06	MMP10_F9
266118	cg18605987	3.0183251670763e-06	MMP10_F9
266119	cg18607580	-4.87198074526144e-06	MMP10_F9
266120	cg18608017	9.12373616922805e-06	MMP10_F9
266121	cg18608197	1.33694014488023e-07	MMP10_F9
266122	cg18608498	-1.20478598299083e-06	MMP10_F9
266123	cg18609230	-3.34280748425206e-06	MMP10_F9
266124	cg18610616	-2.74297490729486e-06	MMP10_F9
266125	cg18611828	2.05456821912324e-06	MMP10_F9
266126	cg18612209	3.07079365252096e-05	MMP10_F9
266127	cg18613031	-9.56546688934455e-07	MMP10_F9
266128	cg18614702	-1.0839739957366e-05	MMP10_F9
266129	cg18618230	2.73643813194194e-06	MMP10_F9
266130	cg18618334	2.63086903526426e-06	MMP10_F9
266131	cg18620298	1.35455998061926e-07	MMP10_F9
266132	cg18620927	-3.0265639741722e-06	MMP10_F9
266133	cg18621101	-2.9439066783572e-06	MMP10_F9
266134	cg18621142	-4.12082282524742e-06	MMP10_F9
266135	cg18621256	-5.18513402730308e-06	MMP10_F9
266136	cg18621672	-6.99146445470072e-05	MMP10_F9
266137	cg18621755	8.74888461794602e-06	MMP10_F9
266138	cg18622001	9.94292857311787e-07	MMP10_F9
266139	cg18622896	-5.16133184829034e-06	MMP10_F9
266140	cg18623649	1.79013476524159e-06	MMP10_F9
266141	cg18624636	-3.0456202220239e-08	MMP10_F9
266142	cg18624900	-3.64803483805232e-07	MMP10_F9
266143	cg18625916	6.23154933026107e-06	MMP10_F9
266144	cg18629006	5.55392025226982e-06	MMP10_F9
266145	cg18629132	-2.58714556291509e-05	MMP10_F9
266146	cg18630756	-5.85948617849556e-06	MMP10_F9
266147	cg18632220	-1.49404801606343e-05	MMP10_F9
266148	cg18632637	-1.68746940767327e-06	MMP10_F9
266149	cg18632745	-4.3323005746765e-06	MMP10_F9
266150	cg18633197	2.79350935071628e-05	MMP10_F9
266151	cg18633693	-2.77925168058967e-06	MMP10_F9
266152	cg18634296	2.34184942887836e-07	MMP10_F9
266153	cg18634342	1.34907984544318e-06	MMP10_F9
266154	cg18634762	2.82647784662935e-06	MMP10_F9
266155	cg18635896	3.88966341617655e-07	MMP10_F9
266156	cg18636003	-5.3247280625838e-06	MMP10_F9
266157	cg18639495	4.37532434669985e-06	MMP10_F9
266158	cg18641050	1.68413767485431e-06	MMP10_F9
266159	cg18641876	-7.27912323661537e-07	MMP10_F9
266160	cg18642179	-7.94558574299856e-06	MMP10_F9
266161	cg18643199	-4.11484177868331e-05	MMP10_F9
266162	cg18644675	5.63302344978417e-06	MMP10_F9
266163	cg18644897	-8.1235894367779e-06	MMP10_F9
266164	cg18645316	1.08644486082283e-05	MMP10_F9
266165	cg18645910	1.41338753862821e-05	MMP10_F9
266166	cg18646207	5.9301012416691e-06	MMP10_F9
266167	cg18646979	-1.07758252350079e-05	MMP10_F9
266168	cg18647449	1.77730268824884e-06	MMP10_F9
266169	cg18650219	1.0878631146206e-05	MMP10_F9
266170	cg18650367	1.45052338545249e-05	MMP10_F9
266171	cg18651291	1.34939018772934e-05	MMP10_F9
266172	cg18654622	-5.98363916568808e-06	MMP10_F9
266173	cg18654665	-2.27962162565928e-06	MMP10_F9
266174	cg18654954	1.80626553695277e-06	MMP10_F9
266175	cg18659248	-4.4689420095637e-06	MMP10_F9
266176	cg18659450	-4.99506695927992e-06	MMP10_F9
266177	cg18659867	1.70785525712811e-05	MMP10_F9
266178	cg18661379	-1.95184165773791e-05	MMP10_F9
266179	cg18663768	3.96740928447615e-06	MMP10_F9
266180	cg18664918	-2.90079435069086e-06	MMP10_F9
266181	cg18665732	2.98878275243736e-07	MMP10_F9
266182	cg18666379	4.411472448262e-06	MMP10_F9
266183	cg18668540	5.73382831836171e-06	MMP10_F9
266184	cg18668780	1.33810756098029e-06	MMP10_F9
266185	cg18669789	-2.75445045841545e-06	MMP10_F9
266186	cg18669948	-2.806137762273e-05	MMP10_F9
266187	cg18672939	-3.55833633701917e-07	MMP10_F9
266188	cg18673954	7.12476611700585e-07	MMP10_F9
266189	cg18675043	1.06268517801162e-06	MMP10_F9
266190	cg18675128	9.99983415682988e-06	MMP10_F9
266191	cg18675610	2.36447932680543e-05	MMP10_F9
266192	cg18675735	2.23401332223587e-05	MMP10_F9
266193	cg18676491	-1.01990182193124e-07	MMP10_F9
266194	cg18678121	3.14148917090263e-06	MMP10_F9
266195	cg18679487	3.13292760405436e-07	MMP10_F9
266196	cg18679544	2.42423473226533e-06	MMP10_F9
266197	cg18680328	-9.22760059969975e-06	MMP10_F9
266198	cg18680346	-5.99142695754112e-07	MMP10_F9
266199	cg18682731	-6.27313549139089e-06	MMP10_F9
266200	cg18683103	-1.95283480337729e-06	MMP10_F9
266201	cg18685034	2.65181217877294e-05	MMP10_F9
266202	cg18685408	5.2016484088906e-07	MMP10_F9
266203	cg18686833	3.79443224190679e-06	MMP10_F9
266204	cg18688336	-2.86271636847482e-05	MMP10_F9
266205	cg18688392	1.99210868636353e-05	MMP10_F9
266206	cg18690395	2.38610985272408e-06	MMP10_F9
266207	cg18690501	2.76073250642262e-06	MMP10_F9
266208	cg18690729	-1.42038742800318e-05	MMP10_F9
266209	cg18691055	1.40814331236612e-06	MMP10_F9
266210	cg18691254	-2.62038200068863e-06	MMP10_F9
266211	cg18691565	-1.66589829571656e-05	MMP10_F9
266212	cg18692070	-5.31327167911285e-05	MMP10_F9
266213	cg18693306	6.75541014296456e-06	MMP10_F9
266214	cg18693568	1.874848902069e-07	MMP10_F9
266215	cg18695435	9.91819966678084e-06	MMP10_F9
266216	cg18697160	-1.33340531223556e-05	MMP10_F9
266217	cg18698699	2.74657375937134e-06	MMP10_F9
266218	cg18698767	6.74101669897756e-06	MMP10_F9
266219	cg18698819	1.34408254043497e-05	MMP10_F9
266220	cg18699730	-5.61405828317181e-08	MMP10_F9
266221	cg18699744	2.16167993524932e-05	MMP10_F9
266222	cg18700416	-9.27353374324289e-06	MMP10_F9
266223	cg18701598	7.20540443450826e-06	MMP10_F9
266224	cg18702012	-2.65267954276505e-05	MMP10_F9
266225	cg18702201	9.91099852080776e-06	MMP10_F9
266226	cg18703117	3.57350814166786e-06	MMP10_F9
266227	cg18703515	6.95000059967937e-06	MMP10_F9
266228	cg18703721	-1.65728444518708e-05	MMP10_F9
266229	cg18704363	-6.90299768970538e-06	MMP10_F9
266230	cg18705098	-4.35855145146382e-06	MMP10_F9
266231	cg18705776	2.42964919293491e-05	MMP10_F9
266232	cg18707723	8.3918524500876e-06	MMP10_F9
266233	cg18708217	-1.7928160806074e-05	MMP10_F9
266234	cg18708233	-4.55158923842104e-06	MMP10_F9
266235	cg18708598	1.21453923312077e-05	MMP10_F9
266236	cg18709545	8.55286159823714e-06	MMP10_F9
266237	cg18712809	-8.01533888574612e-06	MMP10_F9
266238	cg18713331	6.6566600195331e-07	MMP10_F9
266239	cg18717067	-1.93114050128444e-05	MMP10_F9
266240	cg18719016	1.1584397511718e-05	MMP10_F9
266241	cg18719158	1.59730635615179e-05	MMP10_F9
266242	cg18719787	1.36100714013713e-05	MMP10_F9
266243	cg18720533	1.26086223017095e-05	MMP10_F9
266244	cg18720682	4.10892234809722e-07	MMP10_F9
266245	cg18721137	-1.13121949482479e-06	MMP10_F9
266246	cg18721155	1.15326592449328e-05	MMP10_F9
266247	cg18722557	4.85874576010309e-06	MMP10_F9
266248	cg18723472	-7.8410709972306e-07	MMP10_F9
266249	cg18724598	1.6802009382935e-06	MMP10_F9
266250	cg18727303	1.13149101351598e-06	MMP10_F9
266251	cg18727936	-1.95414073629495e-06	MMP10_F9
266252	cg18729086	-6.86005135690653e-06	MMP10_F9
266253	cg18729704	-1.93740208965158e-05	MMP10_F9
266254	cg18730194	7.31722469676252e-06	MMP10_F9
266255	cg18731546	1.97657027486977e-06	MMP10_F9
266256	cg18732042	6.55562691815371e-06	MMP10_F9
266257	cg18732587	7.37673462006668e-07	MMP10_F9
266258	cg18733690	3.92003447707135e-08	MMP10_F9
266259	cg18733757	4.84298336394476e-06	MMP10_F9
266260	cg18735015	4.18981471672525e-06	MMP10_F9
266261	cg18736101	-3.2053281065313e-05	MMP10_F9
266262	cg18737081	5.32733854592411e-06	MMP10_F9
266263	cg18738190	8.06380755116412e-06	MMP10_F9
266264	cg18738647	-1.93318234296668e-06	MMP10_F9
266265	cg18738985	1.78379783616399e-05	MMP10_F9
266266	cg18739694	-1.39982775171134e-05	MMP10_F9
266267	cg18739887	-3.012532252072e-06	MMP10_F9
266268	cg18740429	4.56961685428924e-06	MMP10_F9
266269	cg18740861	2.56734542155387e-06	MMP10_F9
266270	cg18741453	-2.35948742236438e-05	MMP10_F9
266271	cg18742433	8.73658872415417e-06	MMP10_F9
266272	cg18743068	-1.03185060010046e-07	MMP10_F9
266273	cg18744118	-5.96619770224227e-08	MMP10_F9
266274	cg18744792	9.71247361611698e-06	MMP10_F9
266275	cg18745239	4.12033427349574e-06	MMP10_F9
266276	cg18745752	9.37175747757759e-06	MMP10_F9
266277	cg18745965	-2.29318750565933e-05	MMP10_F9
266278	cg18747408	-4.57474210037848e-07	MMP10_F9
266279	cg18750087	3.8024805256984e-06	MMP10_F9
266280	cg18750306	5.87704211385573e-06	MMP10_F9
266281	cg18754857	-1.5252558897839e-05	MMP10_F9
266282	cg18755204	-2.73529013858912e-07	MMP10_F9
266283	cg18756771	-2.27131441641773e-05	MMP10_F9
266284	cg18758405	1.87872243379515e-05	MMP10_F9
266285	cg18758889	5.30538197577751e-06	MMP10_F9
266286	cg18759960	2.20705566818577e-06	MMP10_F9
266287	cg18761893	1.55740486917704e-06	MMP10_F9
266288	cg18762013	-4.19469826891388e-06	MMP10_F9
266289	cg18762485	9.86458911764101e-07	MMP10_F9
266290	cg18762849	3.64780296681405e-06	MMP10_F9
266291	cg18764192	6.01282041690531e-06	MMP10_F9
266292	cg18766077	1.29749070872583e-06	MMP10_F9
266293	cg18766754	5.90188756418443e-06	MMP10_F9
266294	cg18766900	2.91101793678945e-05	MMP10_F9
266295	cg18768157	7.99873848485597e-07	MMP10_F9
266296	cg18768238	-9.00486991837371e-06	MMP10_F9
266297	cg18769733	7.59079563519158e-06	MMP10_F9
266298	cg18774511	5.57217423046395e-06	MMP10_F9
266299	cg18775025	1.9114761213237e-05	MMP10_F9
266300	cg18775542	-2.93026339087892e-06	MMP10_F9
266301	cg18776286	4.47959028804374e-07	MMP10_F9
266302	cg18776472	1.70510053945013e-06	MMP10_F9
266303	cg18776616	5.23585460593696e-06	MMP10_F9
266304	cg18778347	-1.70336544072716e-06	MMP10_F9
266305	cg18779078	-1.86810180503993e-06	MMP10_F9
266306	cg18780288	-5.46179191645121e-05	MMP10_F9
266307	cg18783033	7.34146693805333e-06	MMP10_F9
266308	cg18785410	2.31461360183945e-06	MMP10_F9
266309	cg18785679	-3.49406912453926e-06	MMP10_F9
266310	cg18786171	1.5144967715253e-05	MMP10_F9
266311	cg18787244	2.29544621487968e-06	MMP10_F9
266312	cg18794404	5.26133251211753e-07	MMP10_F9
266313	cg18795127	1.85396915963709e-06	MMP10_F9
266314	cg18795469	1.06767271426839e-05	MMP10_F9
266315	cg18798111	2.21036628821116e-06	MMP10_F9
266316	cg18798264	2.17918151191597e-07	MMP10_F9
266317	cg18798774	3.23194767715728e-06	MMP10_F9
266318	cg18800771	1.87586334628397e-06	MMP10_F9
266319	cg18802021	-5.35434676119002e-07	MMP10_F9
266320	cg18802022	-8.5124500214152e-07	MMP10_F9
266321	cg18802414	-4.68030178301174e-08	MMP10_F9
266322	cg18803045	2.23752397703382e-07	MMP10_F9
266323	cg18803257	8.81482214835921e-06	MMP10_F9
266324	cg18805518	-5.68654932031962e-06	MMP10_F9
266325	cg18806716	3.46607841040603e-05	MMP10_F9
266326	cg18807449	-1.08049007020465e-05	MMP10_F9
266327	cg18809289	-5.89827578601682e-06	MMP10_F9
266328	cg18810664	-8.43845929119601e-06	MMP10_F9
266329	cg18811130	3.75307406978061e-07	MMP10_F9
266330	cg18813601	2.34283210826134e-06	MMP10_F9
266331	cg18815006	9.34771435003396e-07	MMP10_F9
266332	cg18817607	-6.88825711263698e-06	MMP10_F9
266333	cg18817750	1.45044121043424e-05	MMP10_F9
266334	cg18818498	-5.09480874746308e-07	MMP10_F9
266335	cg18819818	-1.99090103807619e-07	MMP10_F9
266336	cg18820063	-1.49649596520852e-05	MMP10_F9
266337	cg18822598	-2.39123939039143e-05	MMP10_F9
266338	cg18823846	2.07209860503501e-06	MMP10_F9
266339	cg18825419	-3.35030216004365e-06	MMP10_F9
266340	cg18826070	1.07663225767451e-05	MMP10_F9
266341	cg18827378	-8.76213687202928e-07	MMP10_F9
266342	cg18829521	-3.48122381259905e-06	MMP10_F9
266343	cg18831642	-1.51637361896787e-07	MMP10_F9
266344	cg18832655	2.82188981027611e-06	MMP10_F9
266345	cg18833140	6.99724027198726e-06	MMP10_F9
266346	cg18833880	-5.27878807687763e-06	MMP10_F9
266347	cg18834029	1.24974697621268e-05	MMP10_F9
266348	cg18834338	2.87370832067345e-06	MMP10_F9
266349	cg18838941	-7.57888288451389e-06	MMP10_F9
266350	cg18839609	6.26914578302909e-07	MMP10_F9
266351	cg18840567	-6.5528211933371e-06	MMP10_F9
266352	cg18841653	-1.52045256648202e-07	MMP10_F9
266353	cg18842107	-3.01651828975788e-05	MMP10_F9
266354	cg18842831	1.96975915103454e-07	MMP10_F9
266355	cg18847054	1.04881370130399e-05	MMP10_F9
266356	cg18847882	-3.90178656320382e-07	MMP10_F9
266357	cg18849160	1.31301751232516e-05	MMP10_F9
266358	cg18851673	-2.2035295920308e-05	MMP10_F9
266359	cg18853287	5.20679197767993e-06	MMP10_F9
266360	cg18853312	1.24264786433623e-05	MMP10_F9
266361	cg18853376	1.71544936389795e-05	MMP10_F9
266362	cg18854169	-5.67853335265466e-06	MMP10_F9
266363	cg18855429	-3.1201556180996e-06	MMP10_F9
266364	cg18856501	6.16267337255596e-06	MMP10_F9
266365	cg18858343	-4.52831388449248e-06	MMP10_F9
266366	cg18860280	-5.67063091011696e-06	MMP10_F9
266367	cg18861311	2.25054173277166e-06	MMP10_F9
266368	cg18861767	-8.54200047774525e-05	MMP10_F9
266369	cg18862610	7.59960153044402e-07	MMP10_F9
266370	cg18862686	3.77813599414979e-06	MMP10_F9
266371	cg18862888	7.30065255501104e-07	MMP10_F9
266372	cg18863666	1.19404921019195e-05	MMP10_F9
266373	cg18863837	6.89726398995892e-07	MMP10_F9
266374	cg18864164	9.99861026268021e-07	MMP10_F9
266375	cg18864804	7.34160165170331e-06	MMP10_F9
266376	cg18869094	-5.23390841855242e-06	MMP10_F9
266377	cg18869611	1.25616700380851e-05	MMP10_F9
266378	cg18870064	1.95555398179742e-06	MMP10_F9
266379	cg18870413	1.61221954795962e-06	MMP10_F9
266380	cg18873844	2.91501045106562e-06	MMP10_F9
266381	cg18873909	5.56059958288036e-06	MMP10_F9
266382	cg18875351	1.87922406492702e-06	MMP10_F9
266383	cg18876201	-2.56988143830999e-07	MMP10_F9
266384	cg18876706	-9.47659655672004e-06	MMP10_F9
266385	cg18878210	1.63446828973985e-06	MMP10_F9
266386	cg18878654	1.78617493121492e-06	MMP10_F9
266387	cg18882449	4.02800353626734e-05	MMP10_F9
266388	cg18884060	-6.65856179210947e-07	MMP10_F9
266389	cg18885872	-2.73470230075588e-06	MMP10_F9
266390	cg18886109	-2.08092666866914e-05	MMP10_F9
266391	cg18887562	4.35422464622813e-06	MMP10_F9
266392	cg18890249	-6.14159164875034e-06	MMP10_F9
266393	cg18890561	7.35606182506574e-07	MMP10_F9
266394	cg18892424	-6.08020531801224e-06	MMP10_F9
266395	cg18892808	2.74503600350657e-06	MMP10_F9
266396	cg18893528	-2.17455717259417e-06	MMP10_F9
266397	cg18895336	5.79661684177329e-06	MMP10_F9
266398	cg18898693	5.69025794155771e-06	MMP10_F9
266399	cg18899730	2.19754176991357e-07	MMP10_F9
266400	cg18899802	-8.07473215718481e-06	MMP10_F9
266401	cg18901116	1.28982048490039e-06	MMP10_F9
266402	cg18901371	2.03973502086144e-05	MMP10_F9
266403	cg18901940	6.47964544814526e-06	MMP10_F9
266404	cg18903093	9.653003743332e-07	MMP10_F9
266405	cg18903373	-6.05177809879324e-07	MMP10_F9
266406	cg18904380	-2.69239356582959e-06	MMP10_F9
266407	cg18904552	1.35103724043211e-05	MMP10_F9
266408	cg18905155	3.45437850139314e-06	MMP10_F9
266409	cg18907942	-6.64587467436052e-07	MMP10_F9
266410	cg18908240	2.94581734751382e-06	MMP10_F9
266411	cg18908419	-1.48427207673524e-05	MMP10_F9
266412	cg18908677	-5.6605191617088e-06	MMP10_F9
266413	cg18909516	3.3428884920652e-07	MMP10_F9
266414	cg18909530	7.50013061260794e-06	MMP10_F9
266415	cg18910243	-1.05235459121538e-06	MMP10_F9
266416	cg18912160	-4.24006744066429e-05	MMP10_F9
266417	cg18913254	-4.52266879414371e-06	MMP10_F9
266418	cg18917023	-1.82421655452464e-05	MMP10_F9
266419	cg18917524	7.21699365890336e-06	MMP10_F9
266420	cg18918047	-1.52260807866483e-05	MMP10_F9
266421	cg18918365	5.03096099780186e-06	MMP10_F9
266422	cg18918390	1.01017534117619e-05	MMP10_F9
266423	cg18918484	8.00876963253196e-07	MMP10_F9
266424	cg18920423	-2.37098731647903e-06	MMP10_F9
266425	cg18921764	9.5001169510683e-06	MMP10_F9
266426	cg18922620	9.82344973334998e-06	MMP10_F9
266427	cg18923906	1.92271658499727e-05	MMP10_F9
266428	cg18927080	4.19330221715015e-07	MMP10_F9
266429	cg18928584	-1.58853424735857e-07	MMP10_F9
266430	cg18929335	1.16823798013724e-05	MMP10_F9
266431	cg18929903	2.10909451898285e-06	MMP10_F9
266432	cg18930012	2.49835855610144e-05	MMP10_F9
266433	cg18930976	4.80264410638868e-06	MMP10_F9
266434	cg18931014	8.15715577000161e-06	MMP10_F9
266435	cg18931108	2.02824417881356e-06	MMP10_F9
266436	cg18932526	-2.5739705033059e-06	MMP10_F9
266437	cg18932726	7.16362942483754e-06	MMP10_F9
266438	cg18932798	-4.455695130629e-07	MMP10_F9
266439	cg18936283	-1.62054143027662e-06	MMP10_F9
266440	cg18936304	8.56572397967299e-06	MMP10_F9
266441	cg18937827	3.83195720302883e-06	MMP10_F9
266442	cg18938674	2.72885793615908e-07	MMP10_F9
266443	cg18939117	4.28854406760666e-06	MMP10_F9
266444	cg18940830	1.67330930377045e-05	MMP10_F9
266445	cg18941641	-5.60515391332627e-06	MMP10_F9
266446	cg18943588	-1.95547861234781e-05	MMP10_F9
266447	cg18944135	-9.15781597235152e-06	MMP10_F9
266448	cg18944640	-4.10907893936261e-06	MMP10_F9
266449	cg18944702	2.12296251890075e-05	MMP10_F9
266450	cg18947032	2.14177719085361e-05	MMP10_F9
266451	cg18947261	-1.38751381373616e-05	MMP10_F9
266452	cg18947437	6.69149163450503e-07	MMP10_F9
266453	cg18948488	1.39963798696806e-06	MMP10_F9
266454	cg18948794	-1.07032708580154e-06	MMP10_F9
266455	cg18949056	-6.13114509627788e-06	MMP10_F9
266456	cg18951227	1.00829405735111e-05	MMP10_F9
266457	cg18953039	8.42837271469849e-06	MMP10_F9
266458	cg18953873	3.86937572924255e-07	MMP10_F9
266459	cg18954700	-6.61846832296112e-06	MMP10_F9
266460	cg18956393	2.54737010217186e-06	MMP10_F9
266461	cg18958224	8.6443533290405e-06	MMP10_F9
266462	cg18958266	-1.62094993459412e-06	MMP10_F9
266463	cg18959081	1.66500896773715e-05	MMP10_F9
266464	cg18959207	-1.40653213752843e-05	MMP10_F9
266465	cg18960469	8.16237247575588e-06	MMP10_F9
266466	cg18961589	3.88166098789102e-06	MMP10_F9
266467	cg18962077	8.2629859632146e-06	MMP10_F9
266468	cg18963763	1.40365469936106e-05	MMP10_F9
266469	cg18963800	-1.69564804086341e-06	MMP10_F9
266470	cg18963859	-2.41181716152466e-05	MMP10_F9
266471	cg18964775	1.33834109032335e-06	MMP10_F9
266472	cg18964960	3.79864374344037e-06	MMP10_F9
266473	cg18966140	-4.95771605183517e-06	MMP10_F9
266474	cg18968090	8.09445670972714e-06	MMP10_F9
266475	cg18968279	6.71933349349154e-06	MMP10_F9
266476	cg18968623	-2.467061094469e-06	MMP10_F9
266477	cg18971416	1.71608115225227e-06	MMP10_F9
266478	cg18971492	7.94160824825263e-06	MMP10_F9
266479	cg18972123	-2.02535692607989e-06	MMP10_F9
266480	cg18972885	2.7095792078315e-05	MMP10_F9
266481	cg18974117	-7.54069953596291e-06	MMP10_F9
266482	cg18975376	3.43170320823082e-06	MMP10_F9
266483	cg18977061	-7.42865366053545e-08	MMP10_F9
266484	cg18977541	-9.78804613440102e-06	MMP10_F9
266485	cg18979589	-2.51281526334779e-07	MMP10_F9
266486	cg18980036	-7.96528403363302e-06	MMP10_F9
266487	cg18980469	3.39493402220985e-06	MMP10_F9
266488	cg18982923	-3.65122937148943e-07	MMP10_F9
266489	cg18983789	-1.15522796695377e-06	MMP10_F9
266490	cg18984983	1.96521325427448e-05	MMP10_F9
266491	cg18986048	6.82502266431656e-06	MMP10_F9
266492	cg18986589	6.25975129138194e-06	MMP10_F9
266493	cg18987491	3.10977059976869e-06	MMP10_F9
266494	cg18987812	9.56443827250379e-07	MMP10_F9
266495	cg18988560	3.03986203439098e-08	MMP10_F9
266496	cg18989491	2.06777938746535e-06	MMP10_F9
266497	cg18994254	-4.29296452673454e-06	MMP10_F9
266498	cg18994606	3.85323080457021e-06	MMP10_F9
266499	cg19001021	6.90471361829766e-07	MMP10_F9
266500	cg19001199	1.35315080354299e-06	MMP10_F9
266501	cg19001522	1.0397137367344e-05	MMP10_F9
266502	cg19002907	2.99121935722036e-05	MMP10_F9
266503	cg19003257	2.86344979000014e-06	MMP10_F9
266504	cg19003390	-4.40321102558741e-06	MMP10_F9
266505	cg19004007	4.65394310169544e-06	MMP10_F9
266506	cg19006050	3.78173848323632e-07	MMP10_F9
266507	cg19007019	-4.8795217417997e-06	MMP10_F9
266508	cg19007269	-1.59586847394456e-05	MMP10_F9
266509	cg19008088	1.35141921112988e-05	MMP10_F9
266510	cg19008877	-3.27902758516027e-06	MMP10_F9
266511	cg19009417	3.14139239313346e-06	MMP10_F9
266512	cg19012696	5.39657378336989e-05	MMP10_F9
266513	cg19014323	3.64526118941061e-06	MMP10_F9
266514	cg19014941	-6.46482138171378e-06	MMP10_F9
266515	cg19015686	-7.36499559670631e-06	MMP10_F9
266516	cg19015951	3.06786306183327e-05	MMP10_F9
266517	cg19015961	7.30203623622962e-06	MMP10_F9
266518	cg19016062	1.32010358052175e-06	MMP10_F9
266519	cg19016253	2.56821054213329e-07	MMP10_F9
266520	cg19016714	-4.83537508247091e-06	MMP10_F9
266521	cg19017553	6.71969648781605e-06	MMP10_F9
266522	cg19017906	-1.59592052053677e-08	MMP10_F9
266523	cg19018267	-1.07180778414071e-05	MMP10_F9
266524	cg19018709	-9.70713590600934e-06	MMP10_F9
266525	cg19021328	-8.3482995853512e-07	MMP10_F9
266526	cg19021428	9.34914207451528e-06	MMP10_F9
266527	cg19021988	-1.44899437454115e-06	MMP10_F9
266528	cg19023362	-2.34858246549626e-07	MMP10_F9
266529	cg19023847	-3.57620991924233e-06	MMP10_F9
266530	cg19024161	2.17380638677236e-07	MMP10_F9
266531	cg19025193	8.25851336723788e-06	MMP10_F9
266532	cg19026125	8.29565529309982e-06	MMP10_F9
266533	cg19027255	-1.60111130961516e-05	MMP10_F9
266534	cg19029325	4.20832778783053e-07	MMP10_F9
266535	cg19029378	1.80670191559969e-05	MMP10_F9
266536	cg19031301	9.55069672513714e-06	MMP10_F9
266537	cg19031475	7.6104204182728e-06	MMP10_F9
266538	cg19032306	-3.7837743636719e-06	MMP10_F9
266539	cg19032597	2.02007478891477e-05	MMP10_F9
266540	cg19033615	-1.26460310167738e-06	MMP10_F9
266541	cg19034132	1.03368663984118e-06	MMP10_F9
266542	cg19034797	1.59418498065282e-05	MMP10_F9
266543	cg19037893	-2.88402737774077e-05	MMP10_F9
266544	cg19038027	2.73847350478681e-05	MMP10_F9
266545	cg19038462	9.38447181297159e-06	MMP10_F9
266546	cg19038917	2.77441174016096e-06	MMP10_F9
266547	cg19039583	1.39693914846556e-05	MMP10_F9
266548	cg19040385	-1.26554861026763e-05	MMP10_F9
266549	cg19040518	5.49356783919057e-06	MMP10_F9
266550	cg19042340	1.70397460520528e-05	MMP10_F9
266551	cg19042643	4.80880662963552e-06	MMP10_F9
266552	cg19043522	6.88941814374207e-06	MMP10_F9
266553	cg19043851	2.02933084547606e-06	MMP10_F9
266554	cg19044256	3.72756224612314e-06	MMP10_F9
266555	cg19045313	-4.65003184351746e-05	MMP10_F9
266556	cg19045729	9.7227870759406e-06	MMP10_F9
266557	cg19046730	2.1303976732862e-06	MMP10_F9
266558	cg19046793	6.84367295385705e-06	MMP10_F9
266559	cg19047180	-1.59150281886484e-06	MMP10_F9
266560	cg19048251	3.71431911139327e-06	MMP10_F9
266561	cg19049077	2.64257554991311e-05	MMP10_F9
266562	cg19049754	7.82173046275249e-07	MMP10_F9
266563	cg19050892	8.55967635836614e-07	MMP10_F9
266564	cg19051045	-3.56447610355344e-06	MMP10_F9
266565	cg19051661	2.33669338001117e-06	MMP10_F9
266566	cg19052042	-3.77193977363843e-05	MMP10_F9
266567	cg19053479	-8.48674239989572e-06	MMP10_F9
266568	cg19054360	-1.16559820828486e-07	MMP10_F9
266569	cg19054785	4.05015631501086e-06	MMP10_F9
266570	cg19056515	2.81189418988591e-06	MMP10_F9
266571	cg19057830	1.1836236763814e-05	MMP10_F9
266572	cg19059423	6.44967955338364e-07	MMP10_F9
266573	cg19061089	-8.22890997276145e-06	MMP10_F9
266574	cg19065773	-1.38091189584869e-05	MMP10_F9
266575	cg19071490	-1.43777542878294e-05	MMP10_F9
266576	cg19072871	-5.95678701614235e-08	MMP10_F9
266577	cg19072957	1.70037578896755e-06	MMP10_F9
266578	cg19073447	2.91300869961037e-06	MMP10_F9
266579	cg19074393	-3.01624413455225e-05	MMP10_F9
266580	cg19074709	8.41020690728682e-06	MMP10_F9
266581	cg19079351	-2.62985451757249e-05	MMP10_F9
266582	cg19081662	1.89050381792869e-05	MMP10_F9
266583	cg19082416	1.86491634307135e-05	MMP10_F9
266584	cg19084061	9.24649489718244e-06	MMP10_F9
266585	cg19084269	3.13088418866624e-06	MMP10_F9
266586	cg19084628	6.8787368386547e-07	MMP10_F9
266587	cg19087643	-7.4475908332386e-07	MMP10_F9
266588	cg19088503	-1.14384886995265e-05	MMP10_F9
266589	cg19090522	1.34894138608871e-05	MMP10_F9
266590	cg19090784	-3.09844522088559e-06	MMP10_F9
266591	cg19091245	1.28372098717121e-05	MMP10_F9
266592	cg19093875	1.95747850005035e-06	MMP10_F9
266593	cg19094530	-4.75267447526708e-07	MMP10_F9
266594	cg19096048	1.78144624275922e-05	MMP10_F9
266595	cg19100464	2.15693903153892e-06	MMP10_F9
266596	cg19100900	4.72431035847125e-06	MMP10_F9
266597	cg19100935	2.14189314967873e-06	MMP10_F9
266598	cg19102866	7.87024772452091e-06	MMP10_F9
266599	cg19103219	6.65868807819409e-06	MMP10_F9
266600	cg19104196	-1.83528845187747e-05	MMP10_F9
266601	cg19105245	5.98156788464549e-07	MMP10_F9
266602	cg19105362	8.81161214661466e-06	MMP10_F9
266603	cg19107504	-1.67484800794693e-06	MMP10_F9
266604	cg19109397	-7.89558829988541e-06	MMP10_F9
266605	cg19109608	-5.96526028128709e-06	MMP10_F9
266606	cg19111245	3.2647263493432e-06	MMP10_F9
266607	cg19111459	3.63112563037366e-06	MMP10_F9
266608	cg19111999	3.3552286181773e-06	MMP10_F9
266609	cg19113840	2.32478379680387e-06	MMP10_F9
266610	cg19114820	2.49800648167431e-06	MMP10_F9
266611	cg19115690	1.24125200521803e-05	MMP10_F9
266612	cg19116429	-4.56761064502612e-06	MMP10_F9
266613	cg19119538	1.24115961929702e-05	MMP10_F9
266614	cg19120064	-5.50085744572831e-06	MMP10_F9
266615	cg19120251	-1.59847969249452e-06	MMP10_F9
266616	cg19120273	5.72798094698638e-06	MMP10_F9
266617	cg19122423	7.62988210748154e-06	MMP10_F9
266618	cg19122901	-1.52680463795334e-07	MMP10_F9
266619	cg19123462	-8.41011257019107e-06	MMP10_F9
266620	cg19126377	-9.45323435176238e-08	MMP10_F9
266621	cg19126889	1.41803598228863e-05	MMP10_F9
266622	cg19127638	-1.29002174179166e-05	MMP10_F9
266623	cg19127835	5.3933068952062e-06	MMP10_F9
266624	cg19127909	-9.88020124437104e-06	MMP10_F9
266625	cg19128723	1.3965710326414e-06	MMP10_F9
266626	cg19130188	-2.77721750517614e-06	MMP10_F9
266627	cg19131541	2.145537762516e-05	MMP10_F9
266628	cg19132726	-2.12020147077897e-05	MMP10_F9
266629	cg19133443	-2.00243640874005e-05	MMP10_F9
266630	cg19133903	1.59866848112587e-06	MMP10_F9
266631	cg19134728	-1.40739144787735e-05	MMP10_F9
266632	cg19135362	6.22363637089814e-09	MMP10_F9
266633	cg19137606	3.82952104161818e-06	MMP10_F9
266634	cg19137649	4.18556673809051e-06	MMP10_F9
266635	cg19137806	-1.69043880315139e-05	MMP10_F9
266636	cg19138250	6.07345474799708e-07	MMP10_F9
266637	cg19138900	8.8165833875846e-06	MMP10_F9
266638	cg19139727	-5.20912585792675e-06	MMP10_F9
266639	cg19140548	1.0896042852165e-05	MMP10_F9
266640	cg19140602	4.93030354107636e-06	MMP10_F9
266641	cg19144701	-5.32647332530011e-06	MMP10_F9
266642	cg19147534	-8.68746113654696e-06	MMP10_F9
266643	cg19147990	1.17452488226569e-05	MMP10_F9
266644	cg19149020	6.20045601097232e-06	MMP10_F9
266645	cg19149132	-6.01390566967289e-07	MMP10_F9
266646	cg19151030	-5.35361079351957e-08	MMP10_F9
266647	cg19151518	1.60229068194984e-05	MMP10_F9
266648	cg19152508	8.34192484384606e-07	MMP10_F9
266649	cg19154600	4.88149380083439e-06	MMP10_F9
266650	cg19157819	-3.49551773080185e-05	MMP10_F9
266651	cg19160353	1.94653247632001e-06	MMP10_F9
266652	cg19161112	-5.51449537629058e-07	MMP10_F9
266653	cg19163058	3.61297151141317e-06	MMP10_F9
266654	cg19163266	2.05881183493885e-06	MMP10_F9
266655	cg19163398	-9.0393969107893e-06	MMP10_F9
266656	cg19165274	-7.26277517863924e-06	MMP10_F9
266657	cg19166799	-1.84638029538613e-06	MMP10_F9
266658	cg19166875	-3.74350678206553e-06	MMP10_F9
266659	cg19168578	3.11595082692909e-06	MMP10_F9
266660	cg19168676	1.13688272995485e-05	MMP10_F9
266661	cg19170009	-3.64803467361906e-06	MMP10_F9
266662	cg19170991	-9.13827474300432e-06	MMP10_F9
266663	cg19175123	-1.38564427445278e-06	MMP10_F9
266664	cg19175226	8.84948716517553e-06	MMP10_F9
266665	cg19176072	-8.80694213888958e-06	MMP10_F9
266666	cg19176816	2.06837632174056e-06	MMP10_F9
266667	cg19179099	-2.89215685060788e-05	MMP10_F9
266668	cg19179102	5.04658976256971e-06	MMP10_F9
266669	cg19179259	4.25664916393706e-06	MMP10_F9
266670	cg19179667	5.60532667092664e-06	MMP10_F9
266671	cg19180542	-6.5005689834801e-07	MMP10_F9
266672	cg19181479	-5.33447837522785e-06	MMP10_F9
266673	cg19183317	-2.78003058890242e-06	MMP10_F9
266674	cg19185142	3.6751736980918e-06	MMP10_F9
266675	cg19185706	-1.80289567185947e-06	MMP10_F9
266676	cg19188595	2.33391982617595e-07	MMP10_F9
266677	cg19189864	-7.08779284794687e-08	MMP10_F9
266678	cg19190632	-8.14860442348315e-06	MMP10_F9
266679	cg19191258	7.07397039699629e-06	MMP10_F9
266680	cg19191454	2.80831903981897e-06	MMP10_F9
266681	cg19192065	4.05037942927486e-05	MMP10_F9
266682	cg19192223	1.12343729485464e-06	MMP10_F9
266683	cg19192316	1.04434534640072e-06	MMP10_F9
266684	cg19192934	5.79256380271719e-06	MMP10_F9
266685	cg19193241	5.72180484872897e-06	MMP10_F9
266686	cg19194098	1.80681453902723e-06	MMP10_F9
266687	cg19197888	8.38776931990553e-06	MMP10_F9
266688	cg19197905	-1.26942877645394e-05	MMP10_F9
266689	cg19200333	1.52842113208245e-05	MMP10_F9
266690	cg19201009	-5.85690749357499e-06	MMP10_F9
266691	cg19201533	1.34083637829906e-05	MMP10_F9
266692	cg19202369	2.54742815062253e-06	MMP10_F9
266693	cg19204631	1.91486144867043e-06	MMP10_F9
266694	cg19204958	9.31368539341574e-06	MMP10_F9
266695	cg19205023	-1.65563724029781e-06	MMP10_F9
266696	cg19207017	1.74682644629804e-06	MMP10_F9
266697	cg19207066	2.92836144211714e-05	MMP10_F9
266698	cg19208104	1.03707220740844e-05	MMP10_F9
266699	cg19208412	1.07354794533969e-06	MMP10_F9
266700	cg19209066	1.17767907395383e-06	MMP10_F9
266701	cg19209225	1.335347486689e-06	MMP10_F9
266702	cg19209911	-1.72863901835204e-05	MMP10_F9
266703	cg19210342	-8.75365231093572e-06	MMP10_F9
266704	cg19210816	9.29574224750609e-07	MMP10_F9
266705	cg19211186	6.71740726328687e-06	MMP10_F9
266706	cg19212550	-8.72199252167601e-06	MMP10_F9
266707	cg19214408	2.96146753859862e-06	MMP10_F9
266708	cg19215199	1.10390964883549e-05	MMP10_F9
266709	cg19215266	1.86873599823187e-05	MMP10_F9
266710	cg19219255	1.87625133726134e-05	MMP10_F9
266711	cg19219423	-4.65321691444709e-06	MMP10_F9
266712	cg19219503	1.49453223832866e-06	MMP10_F9
266713	cg19219661	1.92384299263137e-07	MMP10_F9
266714	cg19219920	-3.25664805661323e-07	MMP10_F9
266715	cg19220507	-8.95330351250123e-06	MMP10_F9
266716	cg19220719	-3.64994836510061e-06	MMP10_F9
266717	cg19221545	2.54646982551661e-06	MMP10_F9
266718	cg19223064	-4.22621482118961e-05	MMP10_F9
266719	cg19223119	8.82846977749117e-06	MMP10_F9
266720	cg19223579	1.03200116494781e-05	MMP10_F9
266721	cg19223835	1.41026745425465e-05	MMP10_F9
266722	cg19225068	-4.78480081599856e-06	MMP10_F9
266723	cg19225512	6.34031392134706e-06	MMP10_F9
266724	cg19225923	2.19763226688109e-07	MMP10_F9
266725	cg19226626	1.65830822357121e-06	MMP10_F9
266726	cg19226647	3.81811308868315e-07	MMP10_F9
266727	cg19227382	-1.97105164078849e-05	MMP10_F9
266728	cg19227947	4.41319571799882e-07	MMP10_F9
266729	cg19229182	1.10299057419382e-06	MMP10_F9
266730	cg19229344	4.05482649450181e-07	MMP10_F9
266731	cg19230501	4.79133580629892e-06	MMP10_F9
266732	cg19230800	1.79437521585019e-05	MMP10_F9
266733	cg19231290	1.39957376290446e-06	MMP10_F9
266734	cg19232382	1.2034434285671e-05	MMP10_F9
266735	cg19235339	-7.22768756345061e-08	MMP10_F9
266736	cg19236679	-2.97905070553632e-06	MMP10_F9
266737	cg19238103	4.62646387395995e-06	MMP10_F9
266738	cg19239052	2.13036347966416e-05	MMP10_F9
266739	cg19241744	2.8944195713625e-06	MMP10_F9
266740	cg19242923	4.20113584078702e-06	MMP10_F9
266741	cg19243585	1.14081087642614e-05	MMP10_F9
266742	cg19244064	-5.14472672421368e-06	MMP10_F9
266743	cg19245773	1.2930796640479e-05	MMP10_F9
266744	cg19245941	1.13145607102451e-06	MMP10_F9
266745	cg19247001	5.25054191150444e-07	MMP10_F9
266746	cg19248958	1.49344325836546e-05	MMP10_F9
266747	cg19249179	3.33704527528017e-06	MMP10_F9
266748	cg19249811	-1.06248973283666e-05	MMP10_F9
266749	cg19250304	-1.67131064914764e-05	MMP10_F9
266750	cg19250935	8.36578033786292e-06	MMP10_F9
266751	cg19251161	-1.49248089394712e-05	MMP10_F9
266752	cg19253850	-1.70962053344489e-05	MMP10_F9
266753	cg19254282	9.82840186302634e-06	MMP10_F9
266754	cg19256291	-6.01869603786772e-06	MMP10_F9
266755	cg19256589	8.75247535999594e-06	MMP10_F9
266756	cg19257478	5.58608682694764e-07	MMP10_F9
266757	cg19258348	-1.82189554664361e-05	MMP10_F9
266758	cg19262683	3.55752717517598e-05	MMP10_F9
266759	cg19263630	1.1044772986893e-05	MMP10_F9
266760	cg19263847	-8.60138380857788e-06	MMP10_F9
266761	cg19263868	1.79739915313938e-06	MMP10_F9
266762	cg19264522	-3.95204353450588e-07	MMP10_F9
266763	cg19265913	4.83699890618559e-06	MMP10_F9
266764	cg19266671	1.07712427156531e-05	MMP10_F9
266765	cg19267554	-4.20632820595813e-06	MMP10_F9
266766	cg19267742	5.11354074614749e-06	MMP10_F9
266767	cg19268579	7.48748606124604e-07	MMP10_F9
266768	cg19269027	-1.60627189177507e-07	MMP10_F9
266769	cg19269511	-3.53143146751464e-05	MMP10_F9
266770	cg19270251	5.64860463607726e-07	MMP10_F9
266771	cg19272109	-1.54263092208974e-05	MMP10_F9
266772	cg19272832	4.59001514439421e-06	MMP10_F9
266773	cg19273378	8.06077672176703e-06	MMP10_F9
266774	cg19275309	-1.28124723797391e-05	MMP10_F9
266775	cg19275779	1.62314795421989e-06	MMP10_F9
266776	cg19276014	5.68225914859834e-06	MMP10_F9
266777	cg19278229	-2.0022773297456e-06	MMP10_F9
266778	cg19279080	4.97177046400545e-06	MMP10_F9
266779	cg19282259	1.01397147125207e-05	MMP10_F9
266780	cg19285797	5.6564540455428e-07	MMP10_F9
266781	cg19286437	9.92883027808414e-07	MMP10_F9
266782	cg19287139	1.25865137208513e-06	MMP10_F9
266783	cg19290577	-5.35063831382513e-06	MMP10_F9
266784	cg19293144	-8.51283695410714e-06	MMP10_F9
266785	cg19294196	-1.01214417045756e-06	MMP10_F9
266786	cg19295034	-1.37598329933636e-05	MMP10_F9
266787	cg19297537	-2.90895896011612e-07	MMP10_F9
266788	cg19299265	-1.6464337952263e-05	MMP10_F9
266789	cg19301501	1.43299119187556e-05	MMP10_F9
266790	cg19301658	-1.56797719467262e-06	MMP10_F9
266791	cg19302462	-2.96988912429405e-06	MMP10_F9
266792	cg19305681	1.82708413516572e-06	MMP10_F9
266793	cg19306063	2.50217880603447e-07	MMP10_F9
266794	cg19306474	6.25596757258147e-07	MMP10_F9
266795	cg19307545	-2.0551899074531e-05	MMP10_F9
266796	cg19310581	8.51371996747248e-07	MMP10_F9
266797	cg19311144	1.55068894670092e-05	MMP10_F9
266798	cg19312157	-1.22309958221097e-06	MMP10_F9
266799	cg19315863	2.48052614957467e-06	MMP10_F9
266800	cg19316579	-2.0084159203672e-05	MMP10_F9
266801	cg19317226	-4.05110914111229e-06	MMP10_F9
266802	cg19318461	-2.01176286784598e-05	MMP10_F9
266803	cg19318815	1.54212620701343e-05	MMP10_F9
266804	cg19319588	-5.96430109016743e-06	MMP10_F9
266805	cg19320671	2.41434550326355e-06	MMP10_F9
266806	cg19321696	3.75564447578829e-06	MMP10_F9
266807	cg19322445	-2.1031143273823e-05	MMP10_F9
266808	cg19322864	4.22647289362618e-06	MMP10_F9
266809	cg19324698	-8.36205187546911e-06	MMP10_F9
266810	cg19328162	-2.64714260609874e-05	MMP10_F9
266811	cg19328485	4.0573564258162e-06	MMP10_F9
266812	cg19329644	-1.00944911702231e-05	MMP10_F9
266813	cg19331777	-3.1734598711585e-05	MMP10_F9
266814	cg19333201	-1.6228895577819e-07	MMP10_F9
266815	cg19333507	-5.69994173676845e-07	MMP10_F9
266816	cg19334176	3.86390964091636e-07	MMP10_F9
266817	cg19335412	8.92679895598935e-06	MMP10_F9
266818	cg19335436	-9.70677702170033e-06	MMP10_F9
266819	cg19336811	7.39739600399886e-06	MMP10_F9
266820	cg19337241	1.07347853220055e-07	MMP10_F9
266821	cg19338844	1.45456871876372e-06	MMP10_F9
266822	cg19340278	1.12611381556657e-07	MMP10_F9
266823	cg19340508	3.60156457883285e-06	MMP10_F9
266824	cg19341715	3.63570167855005e-06	MMP10_F9
266825	cg19343449	-1.16332833724781e-05	MMP10_F9
266826	cg19346193	-9.44002645323592e-06	MMP10_F9
266827	cg19346281	2.93968873745175e-06	MMP10_F9
266828	cg19346992	1.51376420046629e-05	MMP10_F9
266829	cg19347293	-8.22862169268728e-07	MMP10_F9
266830	cg19347588	-7.38446133068334e-06	MMP10_F9
266831	cg19348206	4.41510044949687e-06	MMP10_F9
266832	cg19350024	-5.81384156323797e-07	MMP10_F9
266833	cg19350375	-2.37710465065615e-06	MMP10_F9
266834	cg19354023	4.54073370895121e-07	MMP10_F9
266835	cg19354287	7.14073568761872e-08	MMP10_F9
266836	cg19355009	3.27800902286492e-06	MMP10_F9
266837	cg19355087	-6.84622427997951e-06	MMP10_F9
266838	cg19355190	7.37456700978384e-07	MMP10_F9
266839	cg19356629	6.69614332075768e-06	MMP10_F9
266840	cg19356911	-2.00115700945311e-06	MMP10_F9
266841	cg19358349	8.38169244537954e-07	MMP10_F9
266842	cg19358493	9.32963923009989e-07	MMP10_F9
266843	cg19359767	4.33847890288165e-06	MMP10_F9
266844	cg19359883	3.94445709658642e-06	MMP10_F9
266845	cg19360083	4.52700355494459e-06	MMP10_F9
266846	cg19360212	7.48339940923465e-05	MMP10_F9
266847	cg19368016	3.1247579753361e-06	MMP10_F9
266848	cg19368031	-2.95179148673169e-07	MMP10_F9
266849	cg19368383	3.9488344922372e-06	MMP10_F9
266850	cg19368582	3.15756077087199e-06	MMP10_F9
266851	cg19370278	5.32595973181639e-06	MMP10_F9
266852	cg19373290	1.96753903435911e-05	MMP10_F9
266853	cg19374462	5.10851646093055e-06	MMP10_F9
266854	cg19375296	-1.05129390055656e-07	MMP10_F9
266855	cg19377607	-2.57776649381302e-05	MMP10_F9
266856	cg19378199	6.20697732284445e-06	MMP10_F9
266857	cg19378330	-7.4786118612575e-06	MMP10_F9
266858	cg19378631	1.42605208473364e-05	MMP10_F9
266859	cg19379175	8.80432534977424e-07	MMP10_F9
266860	cg19379569	1.25849322712504e-05	MMP10_F9
266861	cg19380250	1.98197475564053e-07	MMP10_F9
266862	cg19380722	1.0045862900686e-05	MMP10_F9
266863	cg19382584	-6.81032878964659e-06	MMP10_F9
266864	cg19391892	-5.10520407618732e-07	MMP10_F9
266865	cg19392379	4.77742951295382e-06	MMP10_F9
266866	cg19392551	-6.2667182393331e-06	MMP10_F9
266867	cg19392754	1.00080823558914e-05	MMP10_F9
266868	cg19392831	-8.41291023977574e-06	MMP10_F9
266869	cg19393699	5.72376154163421e-06	MMP10_F9
266870	cg19394047	-9.89279600106647e-06	MMP10_F9
266871	cg19396601	-8.54875570066995e-07	MMP10_F9
266872	cg19396666	1.91497312650635e-05	MMP10_F9
266873	cg19397736	-5.60224537658726e-06	MMP10_F9
266874	cg19397801	-9.82623665960142e-06	MMP10_F9
266875	cg19398115	4.4671830395465e-06	MMP10_F9
266876	cg19399285	-4.54233341550063e-06	MMP10_F9
266877	cg19401408	3.98395623480107e-09	MMP10_F9
266878	cg19402405	2.30087011707053e-06	MMP10_F9
266879	cg19402603	8.95169665352566e-07	MMP10_F9
266880	cg19403534	3.67571167116747e-06	MMP10_F9
266881	cg19403610	-5.25251172497678e-06	MMP10_F9
266882	cg19407023	3.56087931276911e-06	MMP10_F9
266883	cg19407453	-9.46609265306605e-06	MMP10_F9
266884	cg19411738	-4.01950854722967e-06	MMP10_F9
266885	cg19412031	7.35219684481448e-07	MMP10_F9
266886	cg19413251	7.43654921162825e-06	MMP10_F9
266887	cg19415746	0.000132375009960982	MMP10_F9
266888	cg19416590	2.14390512070742e-05	MMP10_F9
266889	cg19416623	2.98285752686616e-06	MMP10_F9
266890	cg19421346	5.77743574726991e-06	MMP10_F9
266891	cg19421526	4.20386552377621e-05	MMP10_F9
266892	cg19422218	-3.95256020486061e-05	MMP10_F9
266893	cg19423196	-4.7287063131473e-06	MMP10_F9
266894	cg19424261	-4.27285512431403e-06	MMP10_F9
266895	cg19425332	9.36938407319475e-06	MMP10_F9
266896	cg19427642	7.52884643759348e-06	MMP10_F9
266897	cg19427695	2.10080859318334e-06	MMP10_F9
266898	cg19428722	3.45708157299664e-06	MMP10_F9
266899	cg19429280	-1.15780241066472e-05	MMP10_F9
266900	cg19429405	-3.79419760788095e-05	MMP10_F9
266901	cg19430677	4.25693209655686e-07	MMP10_F9
266902	cg19431623	4.17680307683945e-06	MMP10_F9
266903	cg19436415	-7.02849892504085e-07	MMP10_F9
266904	cg19436700	-5.91918050416075e-06	MMP10_F9
266905	cg19438005	-2.88315579770301e-06	MMP10_F9
266906	cg19438674	1.65288049382065e-05	MMP10_F9
266907	cg19439331	-1.0220850786116e-06	MMP10_F9
266908	cg19439651	2.04328572123472e-05	MMP10_F9
266909	cg19440720	-1.54183479125708e-05	MMP10_F9
266910	cg19440955	-7.86306623619107e-08	MMP10_F9
266911	cg19441834	8.306912368805e-06	MMP10_F9
266912	cg19442138	1.32298687342171e-06	MMP10_F9
266913	cg19442545	1.55045147881693e-05	MMP10_F9
266914	cg19447221	5.89430091167718e-06	MMP10_F9
266915	cg19447593	-2.27074148887644e-06	MMP10_F9
266916	cg19448497	3.98518916111548e-06	MMP10_F9
266917	cg19451261	6.16355141376658e-06	MMP10_F9
266918	cg19452953	3.55348605923909e-06	MMP10_F9
266919	cg19453618	7.08682704493721e-07	MMP10_F9
266920	cg19453742	8.75321845638795e-06	MMP10_F9
266921	cg19455840	3.51125795002193e-06	MMP10_F9
266922	cg19462116	4.48989643131118e-05	MMP10_F9
266923	cg19464524	-6.8594360345286e-06	MMP10_F9
266924	cg19465451	-1.58607128256998e-07	MMP10_F9
266925	cg19466110	-1.97545460305008e-05	MMP10_F9
266926	cg19469447	-4.87035945006215e-06	MMP10_F9
266927	cg19470652	-6.83631055446505e-06	MMP10_F9
266928	cg19472590	8.86428938606024e-06	MMP10_F9
266929	cg19473021	-8.98848174431255e-06	MMP10_F9
266930	cg19477001	5.45353069315215e-07	MMP10_F9
266931	cg19478105	-2.98774815888511e-05	MMP10_F9
266932	cg19478638	3.40853894590829e-06	MMP10_F9
266933	cg19478951	5.48521913695327e-06	MMP10_F9
266934	cg19479373	1.02380849364883e-05	MMP10_F9
266935	cg19479818	6.85969864109541e-06	MMP10_F9
266936	cg19480117	-6.78044866779692e-06	MMP10_F9
266937	cg19484183	3.56461370880065e-06	MMP10_F9
266938	cg19485539	6.86215772281884e-06	MMP10_F9
266939	cg19487745	3.71249893857991e-06	MMP10_F9
266940	cg19488213	2.86276838281641e-06	MMP10_F9
266941	cg19489503	3.03843805344259e-06	MMP10_F9
266942	cg19489509	-1.29698734547188e-06	MMP10_F9
266943	cg19491415	2.94191201901035e-06	MMP10_F9
266944	cg19492498	-5.7568074339076e-06	MMP10_F9
266945	cg19495079	-3.85721167888841e-07	MMP10_F9
266946	cg19495428	-9.50122864280324e-07	MMP10_F9
266947	cg19495650	3.91036166463855e-06	MMP10_F9
266948	cg19498112	2.01852497490627e-05	MMP10_F9
266949	cg19498600	-1.10460356602102e-07	MMP10_F9
266950	cg19499581	1.42233785089752e-05	MMP10_F9
266951	cg19499884	-3.36089457521657e-05	MMP10_F9
266952	cg19500236	6.87790336972085e-06	MMP10_F9
266953	cg19500311	2.5775431337363e-06	MMP10_F9
266954	cg19500393	-1.93128690176876e-06	MMP10_F9
266955	cg19500863	6.69612375383405e-07	MMP10_F9
266956	cg19501502	2.66101037891963e-05	MMP10_F9
266957	cg19504308	3.72664867929427e-07	MMP10_F9
266958	cg19504528	-1.52957354827569e-06	MMP10_F9
266959	cg19505458	6.62972968907029e-06	MMP10_F9
266960	cg19505862	2.15551801177864e-06	MMP10_F9
266961	cg19506849	1.70352250761637e-05	MMP10_F9
266962	cg19507206	4.27515187513709e-06	MMP10_F9
266963	cg19507224	-4.31734064586292e-07	MMP10_F9
266964	cg19509778	5.67199745661408e-06	MMP10_F9
266965	cg19510384	-7.79194860063118e-06	MMP10_F9
266966	cg19511338	-1.94481496099494e-05	MMP10_F9
266967	cg19513484	3.02047514085163e-06	MMP10_F9
266968	cg19514542	2.27995329295134e-05	MMP10_F9
266969	cg19517458	-7.38347781055131e-07	MMP10_F9
266970	cg19517653	2.68568079898071e-06	MMP10_F9
266971	cg19519331	1.38297573761586e-06	MMP10_F9
266972	cg19521438	-6.32494179613054e-07	MMP10_F9
266973	cg19522050	1.21036431967958e-06	MMP10_F9
266974	cg19522185	5.62729298576764e-07	MMP10_F9
266975	cg19522836	4.77638781942359e-07	MMP10_F9
266976	cg19523082	9.54691276760997e-07	MMP10_F9
266977	cg19525546	1.55102003766963e-06	MMP10_F9
266978	cg19527748	3.92304281247108e-06	MMP10_F9
266979	cg19528231	2.06141229955165e-07	MMP10_F9
266980	cg19528373	5.37158979197123e-06	MMP10_F9
266981	cg19531732	-1.14119945937507e-05	MMP10_F9
266982	cg19532742	1.9572999613475e-06	MMP10_F9
266983	cg19533322	-7.84805389173586e-07	MMP10_F9
266984	cg19534870	5.12834358366464e-06	MMP10_F9
266985	cg19535032	-1.4972972160738e-07	MMP10_F9
266986	cg19535607	7.03480650850807e-06	MMP10_F9
266987	cg19536508	7.39907770677861e-06	MMP10_F9
266988	cg19536631	-6.24133598608152e-06	MMP10_F9
266989	cg19538724	-7.77963785735289e-06	MMP10_F9
266990	cg19542707	-3.31716891880586e-06	MMP10_F9
266991	cg19542987	1.06883718725633e-05	MMP10_F9
266992	cg19544434	5.78749433661793e-06	MMP10_F9
266993	cg19545040	2.19749433768114e-07	MMP10_F9
266994	cg19546792	-1.37972792950771e-05	MMP10_F9
266995	cg19547319	-2.87407980323403e-07	MMP10_F9
266996	cg19547459	2.00174236066703e-05	MMP10_F9
266997	cg19548181	8.67604444839425e-07	MMP10_F9
266998	cg19548859	-1.33275039083857e-05	MMP10_F9
266999	cg19552690	-1.21218269125719e-06	MMP10_F9
267000	cg19553698	1.64655025929077e-05	MMP10_F9
267001	cg19557025	-1.03463659736081e-05	MMP10_F9
267002	cg19558953	9.4522082145711e-07	MMP10_F9
267003	cg19559179	4.41108532754932e-07	MMP10_F9
267004	cg19559774	-4.67254989279005e-07	MMP10_F9
267005	cg19562312	8.09305733031796e-07	MMP10_F9
267006	cg19563415	3.11427155270219e-06	MMP10_F9
267007	cg19564098	2.50565004151578e-07	MMP10_F9
267008	cg19565382	-1.33230572468917e-06	MMP10_F9
267009	cg19565714	1.64561419970913e-05	MMP10_F9
267010	cg19566506	-3.5584974038392e-06	MMP10_F9
267011	cg19566764	2.37993743452204e-06	MMP10_F9
267012	cg19567339	6.05220900278027e-07	MMP10_F9
267013	cg19568997	7.91996849358545e-06	MMP10_F9
267014	cg19569081	3.4700147369752e-07	MMP10_F9
267015	cg19569531	2.08122508870435e-05	MMP10_F9
267016	cg19570924	7.84504545735044e-06	MMP10_F9
267017	cg19571004	-2.74702694610469e-05	MMP10_F9
267018	cg19572051	1.49393973847351e-05	MMP10_F9
267019	cg19573236	-8.551373162236e-06	MMP10_F9
267020	cg19573567	1.39011473893083e-06	MMP10_F9
267021	cg19576422	-4.07327584338714e-05	MMP10_F9
267022	cg19576847	-4.10058440127829e-06	MMP10_F9
267023	cg19577016	-7.7077602611777e-08	MMP10_F9
267024	cg19577312	-2.00904697598573e-05	MMP10_F9
267025	cg19578398	1.4307749060697e-06	MMP10_F9
267026	cg19578660	-3.79224937375657e-05	MMP10_F9
267027	cg19578881	1.85777137384608e-06	MMP10_F9
267028	cg19579652	1.38273406405763e-05	MMP10_F9
267029	cg19579782	-2.12129274602959e-05	MMP10_F9
267030	cg19580752	5.33926238171814e-06	MMP10_F9
267031	cg19580792	-3.44739424659094e-06	MMP10_F9
267032	cg19582069	3.07627404074267e-06	MMP10_F9
267033	cg19582297	9.74998309928271e-06	MMP10_F9
267034	cg19583722	-6.9921670589316e-06	MMP10_F9
267035	cg19584136	-4.68054582217e-05	MMP10_F9
267036	cg19585312	9.34956748362543e-07	MMP10_F9
267037	cg19587168	5.72076375546989e-07	MMP10_F9
267038	cg19587226	-3.45782632346567e-06	MMP10_F9
267039	cg19587777	-4.51493304865267e-07	MMP10_F9
267040	cg19587968	-1.25590242325326e-05	MMP10_F9
267041	cg19588519	-3.16275928146054e-05	MMP10_F9
267042	cg19588538	2.52941572213186e-05	MMP10_F9
267043	cg19590991	1.55194759076672e-06	MMP10_F9
267044	cg19591408	9.13128796338604e-06	MMP10_F9
267045	cg19591417	7.60317583340664e-07	MMP10_F9
267046	cg19591573	-2.96184204163671e-06	MMP10_F9
267047	cg19591595	2.64848355723763e-06	MMP10_F9
267048	cg19591644	5.28844627902846e-06	MMP10_F9
267049	cg19592742	5.00770589763468e-06	MMP10_F9
267050	cg19596273	1.02001509442387e-06	MMP10_F9
267051	cg19596454	9.2312204176341e-06	MMP10_F9
267052	cg19596653	3.53272614109796e-06	MMP10_F9
267053	cg19596991	3.57544172995318e-08	MMP10_F9
267054	cg19598094	2.81514446965149e-06	MMP10_F9
267055	cg19601138	1.44609541107817e-05	MMP10_F9
267056	cg19601447	2.37410025502769e-06	MMP10_F9
267057	cg19602187	-1.83465673357271e-05	MMP10_F9
267058	cg19602370	1.03523957586361e-07	MMP10_F9
267059	cg19603836	-6.76040489761312e-06	MMP10_F9
267060	cg19603966	-1.63730206491361e-07	MMP10_F9
267061	cg19604369	6.48119615473819e-06	MMP10_F9
267062	cg19610267	-3.55757776984278e-06	MMP10_F9
267063	cg19612504	-3.60996517661604e-06	MMP10_F9
267064	cg19612574	3.91184875541731e-06	MMP10_F9
267065	cg19615406	2.55692357426227e-06	MMP10_F9
267066	cg19616121	2.54106527882742e-05	MMP10_F9
267067	cg19616532	-2.94570001429212e-06	MMP10_F9
267068	cg19616783	-8.26082530638139e-06	MMP10_F9
267069	cg19617377	4.31660634361982e-06	MMP10_F9
267070	cg19619817	-2.6956584485439e-05	MMP10_F9
267071	cg19622451	1.08358550453398e-06	MMP10_F9
267072	cg19623624	1.81375834241421e-05	MMP10_F9
267073	cg19626078	-1.29013767040549e-06	MMP10_F9
267074	cg19628012	5.09713404201413e-06	MMP10_F9
267075	cg19630665	-6.55539140833979e-06	MMP10_F9
267076	cg19631443	-1.82721758087889e-07	MMP10_F9
267077	cg19633231	3.28782204426189e-07	MMP10_F9
267078	cg19634157	1.02070934651767e-05	MMP10_F9
267079	cg19634213	-4.21237417639271e-07	MMP10_F9
267080	cg19634573	1.60648117898053e-06	MMP10_F9
267081	cg19635695	-4.0175882314851e-06	MMP10_F9
267082	cg19636977	-8.3267078421201e-06	MMP10_F9
267083	cg19638556	9.66444049987105e-07	MMP10_F9
267084	cg19639021	-4.7085122209772e-06	MMP10_F9
267085	cg19640130	-4.81372878911223e-06	MMP10_F9
267086	cg19640166	-8.16725958974624e-07	MMP10_F9
267087	cg19642494	-1.02997230417332e-05	MMP10_F9
267088	cg19647685	1.00260370461789e-06	MMP10_F9
267089	cg19648192	-3.66360620959842e-05	MMP10_F9
267090	cg19648686	-4.2389352370942e-06	MMP10_F9
267091	cg19648751	-9.23957955295363e-06	MMP10_F9
267092	cg19649018	7.58626016282844e-07	MMP10_F9
267093	cg19649172	1.27357647777328e-05	MMP10_F9
267094	cg19649259	-4.79244641378614e-08	MMP10_F9
267095	cg19651578	-2.46961182229781e-05	MMP10_F9
267096	cg19652416	2.33931649813886e-06	MMP10_F9
267097	cg19652433	-3.8020626729808e-06	MMP10_F9
267098	cg19653161	2.25897812097932e-06	MMP10_F9
267099	cg19653951	-7.44368444653649e-06	MMP10_F9
267100	cg19657198	-5.97954566270583e-06	MMP10_F9
267101	cg19657960	4.09409306475933e-07	MMP10_F9
267102	cg19658209	4.54134666676394e-06	MMP10_F9
267103	cg19658776	5.16809247730746e-06	MMP10_F9
267104	cg19659218	3.14521313435583e-06	MMP10_F9
267105	cg19659388	8.96898955566773e-07	MMP10_F9
267106	cg19666787	-5.15585360750431e-06	MMP10_F9
267107	cg19666937	2.85228585667074e-06	MMP10_F9
267108	cg19667811	-3.12671067496361e-07	MMP10_F9
267109	cg19668397	1.95150637794256e-07	MMP10_F9
267110	cg19669439	-5.57132513449938e-07	MMP10_F9
267111	cg19673115	6.96956227702463e-06	MMP10_F9
267112	cg19673155	-1.46838283633115e-05	MMP10_F9
267113	cg19675668	-9.85937169998998e-06	MMP10_F9
267114	cg19677368	3.786554792873e-06	MMP10_F9
267115	cg19677522	-4.33364578502094e-07	MMP10_F9
267116	cg19677830	-1.74046089694944e-05	MMP10_F9
267117	cg19679989	4.75088663697796e-06	MMP10_F9
267118	cg19680672	1.94642518240691e-05	MMP10_F9
267119	cg19681528	3.59231288987803e-06	MMP10_F9
267120	cg19683608	-9.79665490509962e-06	MMP10_F9
267121	cg19683821	-1.54824297163994e-06	MMP10_F9
267122	cg19684190	-3.63190489531712e-05	MMP10_F9
267123	cg19684392	2.24212536538792e-07	MMP10_F9
267124	cg19684887	-9.84987276308946e-06	MMP10_F9
267125	cg19685285	7.22012082129529e-06	MMP10_F9
267126	cg19685479	-1.76238976055011e-05	MMP10_F9
267127	cg19686940	4.96066577459164e-06	MMP10_F9
267128	cg19688761	7.04490176713001e-06	MMP10_F9
267129	cg19690846	2.8240214130134e-06	MMP10_F9
267130	cg19692340	2.72210628958698e-06	MMP10_F9
267131	cg19692584	-1.8825075389083e-06	MMP10_F9
267132	cg19694241	-2.21997131764064e-05	MMP10_F9
267133	cg19695507	6.87263267405117e-06	MMP10_F9
267134	cg19696333	-3.21012373611239e-06	MMP10_F9
267135	cg19697109	-1.13322574337053e-05	MMP10_F9
267136	cg19698084	1.73203299814231e-06	MMP10_F9
267137	cg19698242	8.23893878179002e-06	MMP10_F9
267138	cg19699317	7.28241548937274e-06	MMP10_F9
267139	cg19700682	5.20039736429793e-07	MMP10_F9
267140	cg19701416	-6.19099861962705e-07	MMP10_F9
267141	cg19701540	1.50717632877717e-06	MMP10_F9
267142	cg19701771	1.02466940352985e-06	MMP10_F9
267143	cg19704238	1.18187381435525e-05	MMP10_F9
267144	cg19704683	1.82156765219063e-05	MMP10_F9
267145	cg19704726	1.97834400490917e-07	MMP10_F9
267146	cg19705197	4.39730527238668e-06	MMP10_F9
267147	cg19705760	-1.56216980559127e-05	MMP10_F9
267148	cg19706446	-1.0982732972931e-05	MMP10_F9
267149	cg19706602	2.33886379968631e-06	MMP10_F9
267150	cg19707069	1.12069122292278e-05	MMP10_F9
267151	cg19707359	-7.1402402405019e-06	MMP10_F9
267152	cg19708903	6.80311616827167e-06	MMP10_F9
267153	cg19714985	-1.42593154818292e-05	MMP10_F9
267154	cg19715167	1.15497216083264e-05	MMP10_F9
267155	cg19715471	-9.52130673290692e-07	MMP10_F9
267156	cg19716967	2.55992287136648e-07	MMP10_F9
267157	cg19717640	8.37521801103639e-06	MMP10_F9
267158	cg19719208	5.51576003798131e-07	MMP10_F9
267159	cg19721326	8.34506141688631e-07	MMP10_F9
267160	cg19721867	3.65754713038465e-07	MMP10_F9
267161	cg19726179	-1.27901399924995e-07	MMP10_F9
267162	cg19726363	-2.34611761153069e-06	MMP10_F9
267163	cg19726408	-4.11815006483611e-06	MMP10_F9
267164	cg19726711	3.58945173866598e-05	MMP10_F9
267165	cg19729671	-2.68492928565698e-08	MMP10_F9
267166	cg19730092	5.82027329860714e-06	MMP10_F9
267167	cg19730379	-3.78089044708481e-05	MMP10_F9
267168	cg19730699	2.15668555147889e-05	MMP10_F9
267169	cg19730814	2.44470855046648e-05	MMP10_F9
267170	cg19731268	1.69965734378865e-06	MMP10_F9
267171	cg19731276	-1.06584305015439e-05	MMP10_F9
267172	cg19731367	1.76240214664759e-06	MMP10_F9
267173	cg19732605	1.50742189714754e-06	MMP10_F9
267174	cg19732886	2.22236486685565e-06	MMP10_F9
267175	cg19735151	-1.17052674118545e-06	MMP10_F9
267176	cg19735637	-1.15378502832163e-06	MMP10_F9
267177	cg19736009	-1.62090542323867e-06	MMP10_F9
267178	cg19736712	1.17016562207839e-06	MMP10_F9
267179	cg19738950	1.77071008022656e-05	MMP10_F9
267180	cg19739082	2.56549158352739e-06	MMP10_F9
267181	cg19741645	6.12932374327171e-06	MMP10_F9
267182	cg19746502	-2.07454743765657e-06	MMP10_F9
267183	cg19752018	-5.58154931806493e-05	MMP10_F9
267184	cg19754520	-5.27311161743205e-05	MMP10_F9
267185	cg19754622	-8.31197814421244e-06	MMP10_F9
267186	cg19755382	-4.57440908548571e-06	MMP10_F9
267187	cg19756042	-1.43174305675782e-05	MMP10_F9
267188	cg19757261	1.19339842167611e-05	MMP10_F9
267189	cg19757928	-4.56428291143656e-07	MMP10_F9
267190	cg19758173	-4.17328644626605e-06	MMP10_F9
267191	cg19758837	-9.55289091144957e-06	MMP10_F9
267192	cg19760458	3.38012725373307e-06	MMP10_F9
267193	cg19760648	2.25493375775582e-06	MMP10_F9
267194	cg19761682	-2.81955112972409e-06	MMP10_F9
267195	cg19763699	-8.05551661099871e-06	MMP10_F9
267196	cg19765175	8.74367622216836e-06	MMP10_F9
267197	cg19765377	8.20884203462237e-06	MMP10_F9
267198	cg19766102	-5.19609070314872e-07	MMP10_F9
267199	cg19766591	1.37318161673013e-05	MMP10_F9
267200	cg19767857	5.13929580688979e-06	MMP10_F9
267201	cg19770426	-5.87645501673385e-06	MMP10_F9
267202	cg19770550	-2.43737289405379e-08	MMP10_F9
267203	cg19774782	-8.62774245892521e-06	MMP10_F9
267204	cg19776072	-2.83689016319814e-06	MMP10_F9
267205	cg19776611	-1.48992455550261e-05	MMP10_F9
267206	cg19777638	4.26429866648578e-06	MMP10_F9
267207	cg19778971	-2.80295806501268e-06	MMP10_F9
267208	cg19779893	-8.17303349290164e-07	MMP10_F9
267209	cg19780403	-1.34736473517776e-05	MMP10_F9
267210	cg19780563	6.24147939935963e-06	MMP10_F9
267211	cg19780571	5.58563862465837e-07	MMP10_F9
267212	cg19782407	-1.41384491694601e-06	MMP10_F9
267213	cg19784622	-2.29609620927934e-06	MMP10_F9
267214	cg19784721	-6.91795465541816e-06	MMP10_F9
267215	cg19787424	3.99948630580748e-08	MMP10_F9
267216	cg19791727	2.64448995342489e-05	MMP10_F9
267217	cg19795151	1.99636399137812e-06	MMP10_F9
267218	cg19795235	2.92578482590424e-06	MMP10_F9
267219	cg19795482	-4.52528260861235e-06	MMP10_F9
267220	cg19795556	1.02207090140741e-06	MMP10_F9
267221	cg19797516	-4.63094483176209e-07	MMP10_F9
267222	cg19797700	-2.56872551366315e-05	MMP10_F9
267223	cg19799413	-2.81303820043267e-06	MMP10_F9
267224	cg19801868	6.87271259875703e-06	MMP10_F9
267225	cg19802378	2.19416118680517e-05	MMP10_F9
267226	cg19802476	7.63201148282548e-06	MMP10_F9
267227	cg19805033	7.17277995624206e-06	MMP10_F9
267228	cg19805217	-4.07969608351129e-07	MMP10_F9
267229	cg19806106	-5.02064557164872e-08	MMP10_F9
267230	cg19806483	1.66072267270981e-06	MMP10_F9
267231	cg19807317	-1.76128639200676e-05	MMP10_F9
267232	cg19809636	4.29620903455996e-06	MMP10_F9
267233	cg19810726	-9.52361975348414e-06	MMP10_F9
267234	cg19810771	1.7457274206963e-05	MMP10_F9
267235	cg19811296	-4.59314794841195e-07	MMP10_F9
267236	cg19811915	5.07851649537875e-07	MMP10_F9
267237	cg19815017	-6.93817693281958e-08	MMP10_F9
267238	cg19817126	4.69225823544057e-07	MMP10_F9
267239	cg19817820	-1.25873339000676e-05	MMP10_F9
267240	cg19818216	-1.12506535274566e-06	MMP10_F9
267241	cg19820328	8.71273957196409e-06	MMP10_F9
267242	cg19825759	1.45657435251005e-05	MMP10_F9
267243	cg19826211	-3.3707813539303e-07	MMP10_F9
267244	cg19826864	3.29309026619867e-06	MMP10_F9
267245	cg19828460	-1.76014556831445e-06	MMP10_F9
267246	cg19830950	1.40717297113935e-06	MMP10_F9
267247	cg19831403	6.76104913819892e-06	MMP10_F9
267248	cg19832312	8.77909849383672e-07	MMP10_F9
267249	cg19832529	1.47213570592539e-06	MMP10_F9
267250	cg19832898	5.26285393113498e-06	MMP10_F9
267251	cg19835128	1.02233472458571e-05	MMP10_F9
267252	cg19836471	2.15193507314864e-05	MMP10_F9
267253	cg19837174	2.89899158743753e-05	MMP10_F9
267254	cg19837601	-1.38400878517915e-06	MMP10_F9
267255	cg19837790	4.63221920286682e-08	MMP10_F9
267256	cg19838107	-1.41441369388443e-06	MMP10_F9
267257	cg19838697	1.2385300314354e-06	MMP10_F9
267258	cg19839763	9.79822871103991e-07	MMP10_F9
267259	cg19841276	8.72008734321527e-08	MMP10_F9
267260	cg19841447	1.73228964553721e-05	MMP10_F9
267261	cg19841653	-3.73207636135345e-06	MMP10_F9
267262	cg19842683	1.1046610299591e-05	MMP10_F9
267263	cg19844704	1.12819210529353e-07	MMP10_F9
267264	cg19845649	-7.49422539825228e-09	MMP10_F9
267265	cg19846827	1.13383407048335e-06	MMP10_F9
267266	cg19847866	-1.90325393999003e-05	MMP10_F9
267267	cg19848641	4.65771002597975e-05	MMP10_F9
267268	cg19848924	-1.03891948531419e-05	MMP10_F9
267269	cg19850275	1.15823420827164e-05	MMP10_F9
267270	cg19850463	1.18720212023743e-06	MMP10_F9
267271	cg19852607	2.99838124160058e-06	MMP10_F9
267272	cg19853077	-6.17615105844244e-06	MMP10_F9
267273	cg19854666	-1.41587056781197e-05	MMP10_F9
267274	cg19854704	1.27019446706379e-05	MMP10_F9
267275	cg19856444	-1.92657999266146e-05	MMP10_F9
267276	cg19856749	-5.01873471243212e-06	MMP10_F9
267277	cg19858413	5.91883847786811e-06	MMP10_F9
267278	cg19860121	5.67290260055232e-06	MMP10_F9
267279	cg19862769	3.71618276954906e-06	MMP10_F9
267280	cg19862899	-2.21596419252355e-05	MMP10_F9
267281	cg19863426	1.76241935579035e-05	MMP10_F9
267282	cg19864370	-6.80405798985038e-06	MMP10_F9
267283	cg19864851	3.62469605944704e-06	MMP10_F9
267284	cg19864972	2.08871802595955e-06	MMP10_F9
267285	cg19866923	-1.12638824246423e-05	MMP10_F9
267286	cg19870668	3.69328845027484e-06	MMP10_F9
267287	cg19871361	5.34613274557468e-06	MMP10_F9
267288	cg19871722	3.21786522297138e-06	MMP10_F9
267289	cg19872237	4.5173014467301e-06	MMP10_F9
267290	cg19872284	7.31423641443775e-06	MMP10_F9
267291	cg19873199	2.33664452062348e-06	MMP10_F9
267292	cg19873536	4.60527894981071e-06	MMP10_F9
267293	cg19874323	3.30490354587028e-07	MMP10_F9
267294	cg19875532	-2.5205891745703e-05	MMP10_F9
267295	cg19876232	8.27552607989003e-06	MMP10_F9
267296	cg19876302	-1.24337117962876e-06	MMP10_F9
267297	cg19876672	-6.86683871711818e-06	MMP10_F9
267298	cg19879075	1.04219853541157e-06	MMP10_F9
267299	cg19880462	5.58805683687678e-06	MMP10_F9
267300	cg19880751	1.68120356104242e-05	MMP10_F9
267301	cg19882857	-1.40297625003569e-05	MMP10_F9
267302	cg19883813	7.84488488572908e-06	MMP10_F9
267303	cg19884262	5.76640590064906e-06	MMP10_F9
267304	cg19884427	-1.46446725534997e-05	MMP10_F9
267305	cg19888088	1.16440995917858e-05	MMP10_F9
267306	cg19889307	2.59001827837927e-06	MMP10_F9
267307	cg19890033	-1.68146037249265e-06	MMP10_F9
267308	cg19893670	-6.56260635955357e-06	MMP10_F9
267309	cg19894382	2.28466496780856e-05	MMP10_F9
267310	cg19894747	-1.95757586807255e-07	MMP10_F9
267311	cg19895324	-1.70338830979233e-06	MMP10_F9
267312	cg19895894	-6.71500032717359e-06	MMP10_F9
267313	cg19899694	-6.03505286612472e-07	MMP10_F9
267314	cg19900451	-7.26346100341574e-07	MMP10_F9
267315	cg19901101	2.02253691979823e-06	MMP10_F9
267316	cg19902173	-3.01084329214609e-06	MMP10_F9
267317	cg19902302	1.86434989163357e-06	MMP10_F9
267318	cg19902394	-2.17920205484571e-07	MMP10_F9
267319	cg19903001	3.69969057861271e-07	MMP10_F9
267320	cg19904058	5.15890414689742e-05	MMP10_F9
267321	cg19905856	-1.3321635922346e-05	MMP10_F9
267322	cg19906973	-4.32315816913798e-06	MMP10_F9
267323	cg19909787	2.66840948779216e-06	MMP10_F9
267324	cg19909974	1.29849269942613e-05	MMP10_F9
267325	cg19910231	-2.48192738086435e-06	MMP10_F9
267326	cg19910327	-8.95714153852472e-06	MMP10_F9
267327	cg19910568	7.13798539783403e-07	MMP10_F9
267328	cg19910780	1.28245396808796e-06	MMP10_F9
267329	cg19911168	5.06782061872922e-06	MMP10_F9
267330	cg19912142	-3.79094449459676e-06	MMP10_F9
267331	cg19912736	1.19547127621161e-06	MMP10_F9
267332	cg19914620	2.60740102315353e-05	MMP10_F9
267333	cg19914904	9.97273181898291e-06	MMP10_F9
267334	cg19917496	-1.88022712817115e-05	MMP10_F9
267335	cg19917650	-3.08533594884364e-06	MMP10_F9
267336	cg19917656	-1.30375166786078e-06	MMP10_F9
267337	cg19918488	1.09808419086354e-05	MMP10_F9
267338	cg19919881	-1.05559766897996e-05	MMP10_F9
267339	cg19921261	5.03432235627296e-07	MMP10_F9
267340	cg19921651	6.52270829910948e-05	MMP10_F9
267341	cg19922741	-2.27491593656045e-05	MMP10_F9
267342	cg19922774	-2.98639442608753e-06	MMP10_F9
267343	cg19924829	2.48984534661711e-06	MMP10_F9
267344	cg19925035	1.31699864917667e-06	MMP10_F9
267345	cg19925204	-4.98462782713301e-06	MMP10_F9
267346	cg19925231	-1.70505772525096e-05	MMP10_F9
267347	cg19925518	-3.12449896698128e-05	MMP10_F9
267348	cg19925755	-4.9564592165458e-06	MMP10_F9
267349	cg19926144	9.2839523214218e-06	MMP10_F9
267350	cg19926611	-1.03075345107204e-06	MMP10_F9
267351	cg19928043	-2.26076377310477e-05	MMP10_F9
267352	cg19930290	-8.63902861196905e-06	MMP10_F9
267353	cg19932901	1.805035347862e-06	MMP10_F9
267354	cg19935065	1.462249457734e-05	MMP10_F9
267355	cg19935431	2.08064868149893e-05	MMP10_F9
267356	cg19935665	-4.0617566819617e-06	MMP10_F9
267357	cg19936605	-1.01791969615802e-05	MMP10_F9
267358	cg19937722	6.21467307089684e-06	MMP10_F9
267359	cg19939077	1.18247249500945e-06	MMP10_F9
267360	cg19939250	2.19282133413415e-05	MMP10_F9
267361	cg19939693	-9.92806714661413e-06	MMP10_F9
267362	cg19940329	-3.43884145076894e-06	MMP10_F9
267363	cg19940537	5.74771743026464e-06	MMP10_F9
267364	cg19942454	-8.6319097111423e-06	MMP10_F9
267365	cg19944763	1.65342487158152e-06	MMP10_F9
267366	cg19945092	2.75463736970061e-07	MMP10_F9
267367	cg19945897	3.68946626951569e-06	MMP10_F9
267368	cg19946742	-1.02835255992929e-05	MMP10_F9
267369	cg19946982	-7.1164189320886e-06	MMP10_F9
267370	cg19950139	-7.69211496589354e-06	MMP10_F9
267371	cg19950823	3.92678864614619e-06	MMP10_F9
267372	cg19952014	-9.38185505575442e-06	MMP10_F9
267373	cg19953263	-2.46533774154755e-07	MMP10_F9
267374	cg19955118	1.52211792919551e-06	MMP10_F9
267375	cg19955521	-3.87731899542754e-07	MMP10_F9
267376	cg19956889	-9.70827912096863e-06	MMP10_F9
267377	cg19957119	-7.7328225553088e-06	MMP10_F9
267378	cg19957765	-1.24554710339622e-05	MMP10_F9
267379	cg19958511	5.44745516897629e-06	MMP10_F9
267380	cg19958736	-1.35439306514791e-05	MMP10_F9
267381	cg19959917	1.14545900473359e-05	MMP10_F9
267382	cg19960420	-8.19762147934652e-06	MMP10_F9
267383	cg19960880	1.46389496771002e-06	MMP10_F9
267384	cg19961228	8.50339461395948e-06	MMP10_F9
267385	cg19963795	8.4443527027953e-06	MMP10_F9
267386	cg19963839	-4.87776133197515e-06	MMP10_F9
267387	cg19964348	-1.06371836230601e-05	MMP10_F9
267388	cg19964475	-1.52516701766796e-05	MMP10_F9
267389	cg19966745	-7.35753772373153e-06	MMP10_F9
267390	cg19968916	4.67583611310964e-07	MMP10_F9
267391	cg19969124	8.1461572346376e-07	MMP10_F9
267392	cg19971289	3.65646525185605e-06	MMP10_F9
267393	cg19972287	-4.85505364770026e-06	MMP10_F9
267394	cg19972648	1.14287826414671e-05	MMP10_F9
267395	cg19974131	-5.0133924525455e-06	MMP10_F9
267396	cg19974448	6.14343669197959e-06	MMP10_F9
267397	cg19975346	-4.26296481291462e-05	MMP10_F9
267398	cg19975645	2.92969946061303e-06	MMP10_F9
267399	cg19976363	6.02478004993865e-06	MMP10_F9
267400	cg19977021	6.35649784082015e-06	MMP10_F9
267401	cg19977566	-1.39944560655795e-05	MMP10_F9
267402	cg19978242	-1.28211983110408e-05	MMP10_F9
267403	cg19979643	6.57899335977996e-09	MMP10_F9
267404	cg19980381	2.16803669491981e-06	MMP10_F9
267405	cg19983527	6.52130399371068e-06	MMP10_F9
267406	cg19983775	-5.2717533120283e-06	MMP10_F9
267407	cg19984146	-3.92961420146846e-07	MMP10_F9
267408	cg19988181	8.10865926184625e-07	MMP10_F9
267409	cg19988426	-8.29474101647886e-06	MMP10_F9
267410	cg19988566	-2.81667385250799e-06	MMP10_F9
267411	cg19989498	-6.15942956090671e-06	MMP10_F9
267412	cg19990454	1.73400066540163e-06	MMP10_F9
267413	cg19990476	-4.52813434167542e-06	MMP10_F9
267414	cg19991108	-3.24381159696592e-05	MMP10_F9
267415	cg19991948	-1.23476108823132e-05	MMP10_F9
267416	cg19993440	-7.11291541320606e-06	MMP10_F9
267417	cg19993680	-1.2483065978461e-05	MMP10_F9
267418	cg19994384	6.88926020278521e-06	MMP10_F9
267419	cg19995641	-1.85476751559865e-06	MMP10_F9
267420	cg19996026	8.34059588220976e-06	MMP10_F9
267421	cg19997181	-3.57955669517148e-05	MMP10_F9
267422	cg19997196	1.76823765858134e-05	MMP10_F9
267423	cg19997922	-3.33271325620878e-05	MMP10_F9
267424	cg19998012	3.51134220947775e-05	MMP10_F9
267425	cg19998150	6.40743962511839e-06	MMP10_F9
267426	cg19998294	-3.38801083866048e-05	MMP10_F9
267427	cg20002051	-8.79480675721244e-06	MMP10_F9
267428	cg20003603	2.59701979877239e-06	MMP10_F9
267429	cg20004827	8.27310197065659e-06	MMP10_F9
267430	cg20005705	-1.06910795539684e-05	MMP10_F9
267431	cg20007890	1.02613241240167e-05	MMP10_F9
267432	cg20011051	2.91236683825766e-06	MMP10_F9
267433	cg20011402	1.85045819967523e-06	MMP10_F9
267434	cg20011529	1.9925900106291e-06	MMP10_F9
267435	cg20011552	1.64277574845986e-05	MMP10_F9
267436	cg20012537	-6.62746561720235e-08	MMP10_F9
267437	cg20013097	-1.96852418868565e-05	MMP10_F9
267438	cg20014049	1.28059031023261e-07	MMP10_F9
267439	cg20014988	-2.59539932416413e-05	MMP10_F9
267440	cg20015657	-9.02465601191906e-06	MMP10_F9
267441	cg20016023	-1.67246534256351e-05	MMP10_F9
267442	cg20016767	-2.16448251783819e-05	MMP10_F9
267443	cg20017132	6.72078120097198e-07	MMP10_F9
267444	cg20018469	1.88390616892122e-06	MMP10_F9
267445	cg20018723	2.88704220503179e-07	MMP10_F9
267446	cg20019163	3.85214530613109e-06	MMP10_F9
267447	cg20023259	9.54532516055134e-06	MMP10_F9
267448	cg20023578	6.56564463149097e-06	MMP10_F9
267449	cg20023675	7.21153117878562e-06	MMP10_F9
267450	cg20025072	3.84179682023474e-06	MMP10_F9
267451	cg20028483	-6.0042638402627e-06	MMP10_F9
267452	cg20029140	2.21476682996834e-06	MMP10_F9
267453	cg20031717	1.38950591953749e-06	MMP10_F9
267454	cg20032495	4.21596518538969e-06	MMP10_F9
267455	cg20032789	-1.71811839225237e-06	MMP10_F9
267456	cg20033239	3.45867030390856e-06	MMP10_F9
267457	cg20033437	-1.39226615994188e-06	MMP10_F9
267458	cg20033771	-7.50736785944545e-07	MMP10_F9
267459	cg20033808	4.99360418533792e-06	MMP10_F9
267460	cg20035724	1.1877861657766e-05	MMP10_F9
267461	cg20036706	4.45423458345972e-07	MMP10_F9
267462	cg20036869	5.30901963938913e-08	MMP10_F9
267463	cg20038116	2.003968660081e-05	MMP10_F9
267464	cg20038187	1.23527967175364e-05	MMP10_F9
267465	cg20038591	6.13908342851447e-06	MMP10_F9
267466	cg20038647	4.31216234957906e-06	MMP10_F9
267467	cg20040041	-3.45990290137214e-06	MMP10_F9
267468	cg20043202	1.07404983312973e-05	MMP10_F9
267469	cg20044918	4.96758698094175e-06	MMP10_F9
267470	cg20045492	2.53490457401656e-07	MMP10_F9
267471	cg20047561	2.47761891167687e-05	MMP10_F9
267472	cg20048045	6.26664633641153e-07	MMP10_F9
267473	cg20048434	-5.26563441548257e-07	MMP10_F9
267474	cg20050093	-5.85196411804618e-06	MMP10_F9
267475	cg20050194	-1.90821257092268e-06	MMP10_F9
267476	cg20052814	1.80177197060876e-07	MMP10_F9
267477	cg20053465	2.15671088293314e-05	MMP10_F9
267478	cg20053845	-9.15907047932147e-06	MMP10_F9
267479	cg20053852	1.59738967700806e-05	MMP10_F9
267480	cg20053981	-2.04832131761013e-06	MMP10_F9
267481	cg20054157	1.2794980960721e-05	MMP10_F9
267482	cg20054872	4.61053938534129e-06	MMP10_F9
267483	cg20057782	-2.10862032707175e-05	MMP10_F9
267484	cg20062116	4.01912609396273e-06	MMP10_F9
267485	cg20064558	-1.69643263254986e-05	MMP10_F9
267486	cg20064928	4.29186233459224e-06	MMP10_F9
267487	cg20066077	-1.30143566214535e-07	MMP10_F9
267488	cg20066227	5.01343387820652e-06	MMP10_F9
267489	cg20072242	1.31593637637868e-06	MMP10_F9
267490	cg20072437	9.65351085723704e-07	MMP10_F9
267491	cg20073153	5.7370240307026e-06	MMP10_F9
267492	cg20074007	-3.32630017050202e-06	MMP10_F9
267493	cg20074042	1.00863438348269e-06	MMP10_F9
267494	cg20074141	-8.89115115753531e-06	MMP10_F9
267495	cg20075270	6.74869243519065e-06	MMP10_F9
267496	cg20077139	-1.64346393871824e-05	MMP10_F9
267497	cg20079346	1.00424065959791e-06	MMP10_F9
267498	cg20080245	-8.91888434851753e-06	MMP10_F9
267499	cg20080702	-3.30676266262691e-05	MMP10_F9
267500	cg20085588	-1.70453730333526e-05	MMP10_F9
267501	cg20087221	-9.38253074203738e-08	MMP10_F9
267502	cg20087457	6.78466075641813e-06	MMP10_F9
267503	cg20087519	8.14426419583615e-06	MMP10_F9
267504	cg20088969	-3.77545027911109e-06	MMP10_F9
267505	cg20090194	-8.54313633019947e-07	MMP10_F9
267506	cg20090482	-1.2855515984145e-05	MMP10_F9
267507	cg20090690	-1.21389781681242e-05	MMP10_F9
267508	cg20091620	-4.13353216183275e-06	MMP10_F9
267509	cg20092296	-4.01986488044347e-06	MMP10_F9
267510	cg20093139	2.3816463265272e-06	MMP10_F9
267511	cg20094085	-8.67049460781689e-07	MMP10_F9
267512	cg20094498	2.95395230377023e-06	MMP10_F9
267513	cg20094831	5.81993710964052e-06	MMP10_F9
267514	cg20095124	2.14993958125183e-07	MMP10_F9
267515	cg20095233	-2.35738712621017e-06	MMP10_F9
267516	cg20095628	5.95954259983748e-06	MMP10_F9
267517	cg20095825	1.48794321392247e-06	MMP10_F9
267518	cg20095866	-1.04031914157102e-05	MMP10_F9
267519	cg20095920	-5.32013637961984e-07	MMP10_F9
267520	cg20097929	-7.86939715513442e-07	MMP10_F9
267521	cg20099104	-1.05150599396274e-06	MMP10_F9
267522	cg20100445	-1.60213396560768e-05	MMP10_F9
267523	cg20100910	-7.58757884612802e-07	MMP10_F9
267524	cg20102878	3.39446611423085e-06	MMP10_F9
267525	cg20106465	-1.4814028819305e-05	MMP10_F9
267526	cg20107824	-9.49908061890894e-06	MMP10_F9
267527	cg20108910	8.83442590998624e-07	MMP10_F9
267528	cg20112079	3.95495805941309e-07	MMP10_F9
267529	cg20112984	2.87782006736247e-06	MMP10_F9
267530	cg20113194	3.90383568455839e-06	MMP10_F9
267531	cg20114113	1.70892558619723e-06	MMP10_F9
267532	cg20114739	2.06072817581355e-06	MMP10_F9
267533	cg20118364	1.50832387963913e-06	MMP10_F9
267534	cg20120208	5.39850325926644e-06	MMP10_F9
267535	cg20120430	1.6846118122528e-06	MMP10_F9
267536	cg20120614	8.99036262098978e-06	MMP10_F9
267537	cg20122645	-4.45339179268344e-06	MMP10_F9
267538	cg20124336	-2.7838084793459e-05	MMP10_F9
267539	cg20124602	2.88207860116785e-06	MMP10_F9
267540	cg20125920	2.31990865959508e-05	MMP10_F9
267541	cg20127733	1.51216769444737e-05	MMP10_F9
267542	cg20129035	-1.57367071927803e-05	MMP10_F9
267543	cg20129853	-3.77060053380522e-05	MMP10_F9
267544	cg20130213	6.95948644986235e-06	MMP10_F9
267545	cg20130744	-7.3878184014245e-06	MMP10_F9
267546	cg20130789	6.83412666141785e-06	MMP10_F9
267547	cg20133200	-4.25539928939017e-05	MMP10_F9
267548	cg20134394	7.46917035317575e-06	MMP10_F9
267549	cg20134984	-6.68777357732431e-06	MMP10_F9
267550	cg20135031	1.73226217444661e-05	MMP10_F9
267551	cg20135529	-1.68524358715939e-05	MMP10_F9
267552	cg20137347	1.50353500437127e-07	MMP10_F9
267553	cg20137415	-9.13499389288535e-06	MMP10_F9
267554	cg20137746	1.37168337407219e-07	MMP10_F9
267555	cg20138186	-1.26718522978778e-05	MMP10_F9
267556	cg20139255	4.89026103348619e-06	MMP10_F9
267557	cg20142018	1.8910871612892e-06	MMP10_F9
267558	cg20143985	-8.21504616170793e-06	MMP10_F9
267559	cg20147920	-4.00484353242372e-06	MMP10_F9
267560	cg20148003	-4.19205399600917e-05	MMP10_F9
267561	cg20149094	-4.83702898661508e-06	MMP10_F9
267562	cg20149431	-2.84476441267697e-06	MMP10_F9
267563	cg20150667	1.0454256130615e-07	MMP10_F9
267564	cg20151107	-7.64585258531506e-06	MMP10_F9
267565	cg20151301	1.5548974335279e-05	MMP10_F9
267566	cg20151668	-1.2036599045721e-06	MMP10_F9
267567	cg20152304	6.22576609606944e-06	MMP10_F9
267568	cg20152309	-1.01942889549124e-05	MMP10_F9
267569	cg20154489	-5.82006956625228e-08	MMP10_F9
267570	cg20156072	2.85478437376753e-06	MMP10_F9
267571	cg20156450	-4.81895257964152e-07	MMP10_F9
267572	cg20157097	1.03403114508431e-05	MMP10_F9
267573	cg20158159	7.98263601667997e-06	MMP10_F9
267574	cg20160035	-4.01212368972164e-06	MMP10_F9
267575	cg20161275	-1.23076180777883e-05	MMP10_F9
267576	cg20161774	4.17963606929204e-07	MMP10_F9
267577	cg20162240	-7.35292487433895e-06	MMP10_F9
267578	cg20163429	4.28652228242316e-06	MMP10_F9
267579	cg20165416	-1.79382965482896e-05	MMP10_F9
267580	cg20166027	-1.67217635697549e-05	MMP10_F9
267581	cg20166919	1.04214293443772e-05	MMP10_F9
267582	cg20167264	2.74842902228316e-07	MMP10_F9
267583	cg20168554	6.70634336811124e-06	MMP10_F9
267584	cg20168761	1.65322424717939e-05	MMP10_F9
267585	cg20169296	-1.64887283090705e-05	MMP10_F9
267586	cg20169779	2.52306624028907e-05	MMP10_F9
267587	cg20170943	-4.7213500608666e-07	MMP10_F9
267588	cg20172258	-2.66487928603222e-05	MMP10_F9
267589	cg20172636	-4.64839925458863e-06	MMP10_F9
267590	cg20174247	-4.67672939238403e-06	MMP10_F9
267591	cg20174277	2.88667139502489e-07	MMP10_F9
267592	cg20178924	4.60975148483686e-08	MMP10_F9
267593	cg20179726	1.9242022045687e-06	MMP10_F9
267594	cg20180364	-4.40887330676317e-05	MMP10_F9
267595	cg20180513	-2.89260770322659e-06	MMP10_F9
267596	cg20181180	-6.45197707795959e-06	MMP10_F9
267597	cg20181420	1.16415235034539e-05	MMP10_F9
267598	cg20182709	-9.98833485837097e-06	MMP10_F9
267599	cg20184056	-5.48727677022689e-06	MMP10_F9
267600	cg20185017	5.2784904788825e-07	MMP10_F9
267601	cg20186445	-8.60014107738779e-07	MMP10_F9
267602	cg20187308	-2.19932208034857e-05	MMP10_F9
267603	cg20188621	-1.94155892343794e-05	MMP10_F9
267604	cg20191030	2.36407202351132e-06	MMP10_F9
267605	cg20192527	4.78636325513483e-07	MMP10_F9
267606	cg20193173	3.52583205559664e-06	MMP10_F9
267607	cg20193453	1.47962808025653e-08	MMP10_F9
267608	cg20196129	-2.8049503525663e-07	MMP10_F9
267609	cg20196291	1.63346267555889e-06	MMP10_F9
267610	cg20197123	6.86964365452617e-06	MMP10_F9
267611	cg20198108	-7.94593998101712e-06	MMP10_F9
267612	cg20198183	9.08817364339396e-06	MMP10_F9
267613	cg20199549	3.10223434241227e-07	MMP10_F9
267614	cg20200385	4.38204148345954e-07	MMP10_F9
267615	cg20200460	-1.93306373721532e-05	MMP10_F9
267616	cg20201177	-3.4794471652896e-06	MMP10_F9
267617	cg20203089	2.23162789868393e-06	MMP10_F9
267618	cg20203327	1.41579490701283e-06	MMP10_F9
267619	cg20204476	-1.05026620673968e-05	MMP10_F9
267620	cg20205188	-9.6056501205811e-06	MMP10_F9
267621	cg20205477	-3.41858802923135e-05	MMP10_F9
267622	cg20207763	1.27145487396774e-07	MMP10_F9
267623	cg20210689	-1.28536625882143e-05	MMP10_F9
267624	cg20211778	1.16836561380061e-05	MMP10_F9
267625	cg20212699	2.85677386683137e-06	MMP10_F9
267626	cg20212940	-9.79307745972407e-06	MMP10_F9
267627	cg20214692	4.33799206159536e-08	MMP10_F9
267628	cg20214734	-2.40061724244688e-06	MMP10_F9
267629	cg20214853	9.77600880452713e-07	MMP10_F9
267630	cg20216030	1.04239166518166e-05	MMP10_F9
267631	cg20216928	-4.15092118514509e-06	MMP10_F9
267632	cg20219790	1.37956830412806e-05	MMP10_F9
267633	cg20220121	-4.21948517517183e-06	MMP10_F9
267634	cg20223950	8.26068903587928e-06	MMP10_F9
267635	cg20224693	3.15825648482317e-07	MMP10_F9
267636	cg20225546	1.56914578110262e-06	MMP10_F9
267637	cg20227259	-2.34414158819191e-06	MMP10_F9
267638	cg20227530	-1.9225796199275e-05	MMP10_F9
267639	cg20228542	5.0921288896191e-06	MMP10_F9
267640	cg20229800	3.72545873113636e-06	MMP10_F9
267641	cg20230569	1.05640325713053e-05	MMP10_F9
267642	cg20232662	-3.74703319295944e-06	MMP10_F9
267643	cg20234767	-1.11564166304691e-05	MMP10_F9
267644	cg20236750	5.36500714651524e-06	MMP10_F9
267645	cg20239333	-5.40235239094372e-06	MMP10_F9
267646	cg20241059	4.04045743713684e-06	MMP10_F9
267647	cg20241299	3.84508726117106e-06	MMP10_F9
267648	cg20241658	-1.52545447486557e-06	MMP10_F9
267649	cg20241753	-1.74777486205857e-05	MMP10_F9
267650	cg20244327	2.10305121496039e-05	MMP10_F9
267651	cg20245361	4.60636593333358e-06	MMP10_F9
267652	cg20247661	1.0091222591865e-06	MMP10_F9
267653	cg20248403	-8.77548389559129e-06	MMP10_F9
267654	cg20249949	-2.9902964081075e-05	MMP10_F9
267655	cg20250269	-1.44341615001253e-06	MMP10_F9
267656	cg20250521	-2.50912098596466e-06	MMP10_F9
267657	cg20250570	-1.13420149040664e-06	MMP10_F9
267658	cg20251943	-1.32048944598208e-06	MMP10_F9
267659	cg20252517	-2.4446706529254e-07	MMP10_F9
267660	cg20253151	4.21133415584127e-06	MMP10_F9
267661	cg20253410	1.20205054931844e-05	MMP10_F9
267662	cg20253807	-1.89362787673801e-06	MMP10_F9
267663	cg20254282	-6.35777250350114e-07	MMP10_F9
267664	cg20254483	5.13376532100289e-07	MMP10_F9
267665	cg20255042	-1.72164145702233e-06	MMP10_F9
267666	cg20255874	1.14359047286221e-06	MMP10_F9
267667	cg20256261	8.83640746693168e-06	MMP10_F9
267668	cg20256567	-4.35754531162591e-06	MMP10_F9
267669	cg20256804	2.28605855212832e-05	MMP10_F9
267670	cg20256881	-2.00571257247497e-05	MMP10_F9
267671	cg20257634	1.6931069212406e-06	MMP10_F9
267672	cg20258083	2.60669939509618e-05	MMP10_F9
267673	cg20262722	1.49673524812886e-05	MMP10_F9
267674	cg20263676	4.94821770049838e-06	MMP10_F9
267675	cg20264529	-2.15400447539339e-07	MMP10_F9
267676	cg20264966	1.93176584054233e-05	MMP10_F9
267677	cg20267590	8.38360181850933e-06	MMP10_F9
267678	cg20268683	-1.7158248092147e-05	MMP10_F9
267679	cg20271777	8.96700851157497e-06	MMP10_F9
267680	cg20276630	1.16875517718142e-05	MMP10_F9
267681	cg20277006	1.99506988530565e-05	MMP10_F9
267682	cg20277356	-1.10554216468371e-05	MMP10_F9
267683	cg20277504	1.07974095659028e-05	MMP10_F9
267684	cg20278381	-2.14886902369576e-05	MMP10_F9
267685	cg20278525	-1.85710837467477e-05	MMP10_F9
267686	cg20281554	-1.94041619454027e-06	MMP10_F9
267687	cg20281962	-6.06820612854232e-06	MMP10_F9
267688	cg20282550	-2.06828697305882e-05	MMP10_F9
267689	cg20282837	-2.03164781984641e-05	MMP10_F9
267690	cg20283292	-1.88718365324076e-05	MMP10_F9
267691	cg20283498	-3.83365531592868e-05	MMP10_F9
267692	cg20283670	-6.11862115723325e-06	MMP10_F9
267693	cg20286882	3.51859742573588e-05	MMP10_F9
267694	cg20288016	-7.99879204264597e-06	MMP10_F9
267695	cg20288518	3.60019736597675e-07	MMP10_F9
267696	cg20289746	8.8803555967648e-06	MMP10_F9
267697	cg20293685	-3.58501245545578e-06	MMP10_F9
267698	cg20293894	1.53850933854909e-06	MMP10_F9
267699	cg20294155	1.02463977353173e-05	MMP10_F9
267700	cg20294962	1.46587575661008e-05	MMP10_F9
267701	cg20295537	-1.02587240671649e-06	MMP10_F9
267702	cg20296404	4.46554285882263e-06	MMP10_F9
267703	cg20296461	1.11149936683155e-06	MMP10_F9
267704	cg20297791	7.7200605400617e-06	MMP10_F9
267705	cg20299263	9.5096077139799e-07	MMP10_F9
267706	cg20299663	1.25716425351742e-05	MMP10_F9
267707	cg20299776	1.90193591952778e-06	MMP10_F9
267708	cg20303592	1.31667979970502e-06	MMP10_F9
267709	cg20303995	6.47030927147975e-07	MMP10_F9
267710	cg20304290	2.21430168295126e-05	MMP10_F9
267711	cg20306821	2.08694642269265e-05	MMP10_F9
267712	cg20311251	1.29868686435828e-06	MMP10_F9
267713	cg20312131	-7.35864355487988e-06	MMP10_F9
267714	cg20312418	1.79293560068461e-05	MMP10_F9
267715	cg20312581	1.61446897544401e-06	MMP10_F9
267716	cg20313246	1.02870402520455e-06	MMP10_F9
267717	cg20313873	6.42644945611492e-06	MMP10_F9
267718	cg20314552	7.20517683636308e-06	MMP10_F9
267719	cg20314737	2.29553339836515e-06	MMP10_F9
267720	cg20315445	-3.23256331100922e-05	MMP10_F9
267721	cg20316380	2.13506448896366e-06	MMP10_F9
267722	cg20318353	-3.29809796477449e-07	MMP10_F9
267723	cg20318978	-1.92249294188239e-05	MMP10_F9
267724	cg20319091	7.76078095529113e-07	MMP10_F9
267725	cg20319211	-2.50942990011549e-06	MMP10_F9
267726	cg20322977	-6.93107023179257e-07	MMP10_F9
267727	cg20324928	-1.7429851253889e-05	MMP10_F9
267728	cg20326704	-4.5043183619394e-06	MMP10_F9
267729	cg20327845	-2.40375979808988e-05	MMP10_F9
267730	cg20330217	5.27678969949367e-06	MMP10_F9
267731	cg20331612	6.46020755488824e-06	MMP10_F9
267732	cg20335152	1.09740850682582e-05	MMP10_F9
267733	cg20335179	5.10574643884301e-06	MMP10_F9
267734	cg20335283	3.66937122534811e-06	MMP10_F9
267735	cg20336014	4.0147214705246e-07	MMP10_F9
267736	cg20336352	1.60369366102444e-05	MMP10_F9
267737	cg20336571	4.4540284060954e-06	MMP10_F9
267738	cg20337093	-1.10213477853406e-06	MMP10_F9
267739	cg20337547	6.00811995630201e-06	MMP10_F9
267740	cg20339443	-8.15577665042657e-06	MMP10_F9
267741	cg20339859	-5.95827594751482e-06	MMP10_F9
267742	cg20340596	5.12533576564373e-06	MMP10_F9
267743	cg20340720	1.25596377276931e-05	MMP10_F9
267744	cg20341089	9.87260802355916e-06	MMP10_F9
267745	cg20341384	1.16305746378205e-05	MMP10_F9
267746	cg20341758	2.0495128941634e-05	MMP10_F9
267747	cg20344448	4.73995826178491e-06	MMP10_F9
267748	cg20345234	-5.88613517709537e-06	MMP10_F9
267749	cg20345589	-1.2021839204239e-07	MMP10_F9
267750	cg20345915	6.25170592595116e-06	MMP10_F9
267751	cg20348000	-1.47429539435825e-05	MMP10_F9
267752	cg20348858	-2.89222297364874e-06	MMP10_F9
267753	cg20349199	2.52517866244005e-06	MMP10_F9
267754	cg20349567	-1.03699623774959e-05	MMP10_F9
267755	cg20349793	-7.66648535088574e-06	MMP10_F9
267756	cg20353480	-3.04314543815593e-06	MMP10_F9
267757	cg20355062	-1.21499095544324e-07	MMP10_F9
267758	cg20355644	-1.09199103042815e-06	MMP10_F9
267759	cg20356323	7.17254486168433e-07	MMP10_F9
267760	cg20359183	-2.23173948326548e-05	MMP10_F9
267761	cg20362772	3.6551517270864e-06	MMP10_F9
267762	cg20363199	2.79620788361659e-05	MMP10_F9
267763	cg20363931	1.6691812425799e-05	MMP10_F9
267764	cg20364839	-7.45428578066033e-06	MMP10_F9
267765	cg20365330	9.61855571711608e-06	MMP10_F9
267766	cg20365419	9.36062188414055e-06	MMP10_F9
267767	cg20365618	-3.02575768424168e-05	MMP10_F9
267768	cg20372666	-1.12846851040385e-05	MMP10_F9
267769	cg20372740	1.11201717065813e-05	MMP10_F9
267770	cg20373634	5.66273548472464e-06	MMP10_F9
267771	cg20373635	-1.56452801743326e-05	MMP10_F9
267772	cg20374173	-1.76347611296418e-05	MMP10_F9
267773	cg20377766	-4.41094545788397e-07	MMP10_F9
267774	cg20379239	-8.2436352896149e-07	MMP10_F9
267775	cg20380470	1.91097862339172e-06	MMP10_F9
267776	cg20381271	1.06354936269503e-05	MMP10_F9
267777	cg20382695	-3.96976042871764e-06	MMP10_F9
267778	cg20384231	2.39782758749709e-05	MMP10_F9
267779	cg20384683	6.13063722727653e-08	MMP10_F9
267780	cg20384702	6.663450996113e-06	MMP10_F9
267781	cg20385129	4.19692215899867e-06	MMP10_F9
267782	cg20386580	-3.34794398293853e-06	MMP10_F9
267783	cg20390052	8.12829051221052e-06	MMP10_F9
267784	cg20390554	1.12116051783393e-05	MMP10_F9
267785	cg20391567	-1.69964083840638e-05	MMP10_F9
267786	cg20392242	7.68866108654104e-06	MMP10_F9
267787	cg20395153	1.9408231517589e-06	MMP10_F9
267788	cg20395881	7.17995891602727e-07	MMP10_F9
267789	cg20395912	-9.00790580874154e-06	MMP10_F9
267790	cg20400171	-5.51249955893418e-07	MMP10_F9
267791	cg20400955	-6.91634060922481e-06	MMP10_F9
267792	cg20402653	-8.30886033409599e-06	MMP10_F9
267793	cg20403409	4.39972654100258e-06	MMP10_F9
267794	cg20403498	-3.22007257063176e-07	MMP10_F9
267795	cg20403873	-2.06163227097588e-07	MMP10_F9
267796	cg20404355	-1.02774421939262e-05	MMP10_F9
267797	cg20405893	3.45643838132215e-06	MMP10_F9
267798	cg20406528	6.07663973539557e-06	MMP10_F9
267799	cg20406540	1.17857535736453e-07	MMP10_F9
267800	cg20407230	-5.81196249160169e-07	MMP10_F9
267801	cg20407267	-1.33434923489928e-06	MMP10_F9
267802	cg20407665	-1.120229683669e-05	MMP10_F9
267803	cg20407834	4.74359768450183e-06	MMP10_F9
267804	cg20407868	-1.65980726288724e-05	MMP10_F9
267805	cg20408402	1.85900938954814e-05	MMP10_F9
267806	cg20411671	-9.03877363534129e-07	MMP10_F9
267807	cg20415486	-1.34027746904625e-05	MMP10_F9
267808	cg20416031	6.9060277210009e-06	MMP10_F9
267809	cg20416110	-1.46986853661202e-06	MMP10_F9
267810	cg20416391	2.64932789082827e-06	MMP10_F9
267811	cg20417071	-7.86156976923051e-06	MMP10_F9
267812	cg20418394	1.09423856060491e-06	MMP10_F9
267813	cg20423602	6.34352253818351e-06	MMP10_F9
267814	cg20424709	-1.34145214545877e-05	MMP10_F9
267815	cg20424781	-9.37873302595193e-06	MMP10_F9
267816	cg20425058	7.2624308352141e-06	MMP10_F9
267817	cg20426415	1.42460957665245e-05	MMP10_F9
267818	cg20426866	2.36004397974817e-06	MMP10_F9
267819	cg20427983	2.95103603386924e-06	MMP10_F9
267820	cg20428342	-4.42307933986886e-07	MMP10_F9
267821	cg20430077	7.94281579568025e-06	MMP10_F9
267822	cg20430496	-1.99604741874729e-05	MMP10_F9
267823	cg20430861	4.97405239935703e-06	MMP10_F9
267824	cg20430870	-1.77087847995837e-05	MMP10_F9
267825	cg20431488	4.34901505773177e-06	MMP10_F9
267826	cg20432754	3.86007047450662e-06	MMP10_F9
267827	cg20433531	5.90131483645272e-07	MMP10_F9
267828	cg20433822	-7.58297129882432e-06	MMP10_F9
267829	cg20434666	-6.38984718043419e-06	MMP10_F9
267830	cg20435097	-9.67238446608277e-06	MMP10_F9
267831	cg20436086	1.4006359169089e-05	MMP10_F9
267832	cg20436707	2.66010435696998e-05	MMP10_F9
267833	cg20437132	-1.27550334201012e-05	MMP10_F9
267834	cg20438344	9.25307608399177e-07	MMP10_F9
267835	cg20441135	3.03871303432503e-06	MMP10_F9
267836	cg20441175	1.36925709912048e-06	MMP10_F9
267837	cg20442128	-1.73222731503355e-05	MMP10_F9
267838	cg20442379	-8.28139224601896e-06	MMP10_F9
267839	cg20443357	-1.04698976660872e-06	MMP10_F9
267840	cg20444320	-3.80574452681571e-07	MMP10_F9
267841	cg20445950	2.0767075201478e-06	MMP10_F9
267842	cg20447508	2.95106717172802e-06	MMP10_F9
267843	cg20447538	-1.36621987658337e-07	MMP10_F9
267844	cg20447730	1.03874981504816e-05	MMP10_F9
267845	cg20451369	1.91745262155179e-06	MMP10_F9
267846	cg20452252	-1.06577067112151e-05	MMP10_F9
267847	cg20453042	2.96657849645551e-06	MMP10_F9
267848	cg20453969	-1.79011288331133e-05	MMP10_F9
267849	cg20454179	-3.4680893986355e-05	MMP10_F9
267850	cg20455197	1.21423024452675e-05	MMP10_F9
267851	cg20456620	9.75721284303832e-06	MMP10_F9
267852	cg20457796	-1.83984991395058e-06	MMP10_F9
267853	cg20459238	-1.39577934985282e-06	MMP10_F9
267854	cg20461188	-2.41792869875665e-06	MMP10_F9
267855	cg20462149	5.19393021772112e-06	MMP10_F9
267856	cg20462300	1.13243507349859e-06	MMP10_F9
267857	cg20462500	-1.21969456564741e-05	MMP10_F9
267858	cg20462569	1.33642753944561e-05	MMP10_F9
267859	cg20463533	-2.77750062193566e-06	MMP10_F9
267860	cg20463894	5.50393526978143e-06	MMP10_F9
267861	cg20464151	9.98995772549281e-07	MMP10_F9
267862	cg20469795	-3.23565896004951e-06	MMP10_F9
267863	cg20471927	1.22267722723768e-06	MMP10_F9
267864	cg20472189	5.27535847394038e-06	MMP10_F9
267865	cg20472384	-3.52489495776414e-05	MMP10_F9
267866	cg20472891	4.05267765896424e-06	MMP10_F9
267867	cg20475000	-1.12717173941155e-06	MMP10_F9
267868	cg20475550	3.99040502613735e-06	MMP10_F9
267869	cg20475917	1.58798613136567e-06	MMP10_F9
267870	cg20477318	-7.59579205560929e-06	MMP10_F9
267871	cg20480070	1.22568446626345e-05	MMP10_F9
267872	cg20480783	1.91991123485541e-06	MMP10_F9
267873	cg20481247	-3.95488125055817e-06	MMP10_F9
267874	cg20482341	-9.36510317576052e-07	MMP10_F9
267875	cg20482521	3.12993400614412e-06	MMP10_F9
267876	cg20483560	4.30850393924893e-07	MMP10_F9
267877	cg20487710	3.27022740197448e-05	MMP10_F9
267878	cg20489345	-5.59940804936857e-07	MMP10_F9
267879	cg20491488	4.37747487751679e-06	MMP10_F9
267880	cg20491707	5.76190272415597e-06	MMP10_F9
267881	cg20494992	-5.82022673543824e-07	MMP10_F9
267882	cg20496568	-1.2877484114631e-06	MMP10_F9
267883	cg20497668	-7.46845601165341e-06	MMP10_F9
267884	cg20499033	3.00748992873314e-06	MMP10_F9
267885	cg20499290	-1.7001587080388e-06	MMP10_F9
267886	cg20499861	3.38057315107301e-07	MMP10_F9
267887	cg20499941	-2.51106655893993e-05	MMP10_F9
267888	cg20502346	1.77769295375091e-05	MMP10_F9
267889	cg20503657	2.1593520680053e-05	MMP10_F9
267890	cg20504007	-4.1452059245261e-06	MMP10_F9
267891	cg20506085	-2.3674022613418e-06	MMP10_F9
267892	cg20506184	2.16866301582467e-06	MMP10_F9
267893	cg20506550	-1.16849641904753e-07	MMP10_F9
267894	cg20506783	2.85008782065719e-06	MMP10_F9
267895	cg20509513	2.53415914042183e-05	MMP10_F9
267896	cg20513962	-8.63951105518446e-07	MMP10_F9
267897	cg20514132	-7.06513030759136e-07	MMP10_F9
267898	cg20515846	-1.28611618466098e-05	MMP10_F9
267899	cg20515900	-1.00350827721906e-06	MMP10_F9
267900	cg20516176	-4.36591587177728e-07	MMP10_F9
267901	cg20517614	1.63844318120456e-06	MMP10_F9
267902	cg20517784	3.51191633344728e-07	MMP10_F9
267903	cg20517887	-9.19233660441408e-06	MMP10_F9
267904	cg20518942	-1.61923015007983e-07	MMP10_F9
267905	cg20520804	2.87438512563628e-06	MMP10_F9
267906	cg20521031	7.49471661253077e-06	MMP10_F9
267907	cg20521125	1.80516224530439e-07	MMP10_F9
267908	cg20521527	-3.62136415041823e-07	MMP10_F9
267909	cg20522299	-1.4126198826896e-06	MMP10_F9
267910	cg20523839	9.35402601882465e-06	MMP10_F9
267911	cg20525243	3.96312189043875e-06	MMP10_F9
267912	cg20525449	-2.08566038628168e-06	MMP10_F9
267913	cg20525763	2.95396187233465e-06	MMP10_F9
267914	cg20530855	-3.90374748662964e-06	MMP10_F9
267915	cg20531392	2.71851967984457e-07	MMP10_F9
267916	cg20532418	2.58704995829781e-06	MMP10_F9
267917	cg20533711	1.26262762391106e-06	MMP10_F9
267918	cg20534130	1.21105102638087e-05	MMP10_F9
267919	cg20534287	2.88969316177097e-06	MMP10_F9
267920	cg20534596	2.24872818036973e-06	MMP10_F9
267921	cg20534997	-5.49156747942411e-07	MMP10_F9
267922	cg20535067	9.54584153562443e-06	MMP10_F9
267923	cg20535723	-4.47574179494547e-06	MMP10_F9
267924	cg20537325	1.44807428783043e-06	MMP10_F9
267925	cg20537554	-5.18377630146017e-06	MMP10_F9
267926	cg20539321	1.33882858666683e-06	MMP10_F9
267927	cg20539690	1.08328139556922e-06	MMP10_F9
267928	cg20540372	2.03463482714235e-05	MMP10_F9
267929	cg20543544	2.96201424159e-05	MMP10_F9
267930	cg20544216	1.34290995492677e-05	MMP10_F9
267931	cg20544451	-2.12186458959757e-05	MMP10_F9
267932	cg20545167	9.44194231369145e-06	MMP10_F9
267933	cg20545410	-4.8924294631343e-05	MMP10_F9
267934	cg20546601	6.50004989734886e-06	MMP10_F9
267935	cg20548339	-8.54077844409789e-09	MMP10_F9
267936	cg20549080	-1.5463597213331e-07	MMP10_F9
267937	cg20552296	-2.23234390155238e-06	MMP10_F9
267938	cg20553782	2.85029592778865e-06	MMP10_F9
267939	cg20554832	1.62197107249095e-05	MMP10_F9
267940	cg20557559	-3.12295897254908e-06	MMP10_F9
267941	cg20558024	-1.32863989645906e-05	MMP10_F9
267942	cg20559403	2.73434129914099e-07	MMP10_F9
267943	cg20560600	-3.67946673068247e-06	MMP10_F9
267944	cg20561213	9.23832407114078e-07	MMP10_F9
267945	cg20563098	1.49016481258991e-06	MMP10_F9
267946	cg20564892	3.08745245466969e-07	MMP10_F9
267947	cg20566475	8.94080027495765e-06	MMP10_F9
267948	cg20566587	4.61096907738381e-06	MMP10_F9
267949	cg20567368	-7.07773024433994e-06	MMP10_F9
267950	cg20568497	3.75795229225954e-07	MMP10_F9
267951	cg20569108	-2.1079060945423e-05	MMP10_F9
267952	cg20569758	-1.7887971752286e-06	MMP10_F9
267953	cg20571761	1.48911202763581e-05	MMP10_F9
267954	cg20571908	7.08275515124942e-07	MMP10_F9
267955	cg20571967	-1.4183472967055e-05	MMP10_F9
267956	cg20572816	4.92571281785514e-06	MMP10_F9
267957	cg20573616	-3.10554520664386e-06	MMP10_F9
267958	cg20573729	3.18241984270815e-07	MMP10_F9
267959	cg20575856	1.19936972108782e-05	MMP10_F9
267960	cg20578258	2.38115504281704e-05	MMP10_F9
267961	cg20578452	8.20197143418867e-07	MMP10_F9
267962	cg20580294	3.69106654576741e-05	MMP10_F9
267963	cg20580833	6.85646708539167e-06	MMP10_F9
267964	cg20583816	4.32691929066906e-06	MMP10_F9
267965	cg20585645	3.51103152683222e-07	MMP10_F9
267966	cg20586076	-1.57282171112499e-05	MMP10_F9
267967	cg20587968	-6.8707143821692e-06	MMP10_F9
267968	cg20588045	-1.69460581553109e-06	MMP10_F9
267969	cg20588868	-2.50358051464244e-06	MMP10_F9
267970	cg20589264	8.63406524619405e-07	MMP10_F9
267971	cg20589815	8.54387566534528e-06	MMP10_F9
267972	cg20592345	4.43788836876121e-06	MMP10_F9
267973	cg20592447	3.1179292556965e-06	MMP10_F9
267974	cg20594303	3.53953331258488e-06	MMP10_F9
267975	cg20595580	-1.98143559725657e-06	MMP10_F9
267976	cg20595634	-5.13913376446399e-06	MMP10_F9
267977	cg20595750	-7.63720300177545e-06	MMP10_F9
267978	cg20596841	7.05138637816324e-08	MMP10_F9
267979	cg20598295	6.77266299471115e-06	MMP10_F9
267980	cg20599420	8.00170588028652e-06	MMP10_F9
267981	cg20599496	-2.05795617050361e-05	MMP10_F9
267982	cg20600274	1.76688617995279e-05	MMP10_F9
267983	cg20600704	-1.37441851846535e-05	MMP10_F9
267984	cg20600845	8.31326775333146e-06	MMP10_F9
267985	cg20601314	2.78226150652015e-06	MMP10_F9
267986	cg20601684	2.66657751211047e-05	MMP10_F9
267987	cg20601730	-1.22889490885962e-07	MMP10_F9
267988	cg20602843	2.1928879271689e-06	MMP10_F9
267989	cg20605045	2.7550180763455e-07	MMP10_F9
267990	cg20605818	-3.94924073736e-06	MMP10_F9
267991	cg20605886	-2.1952333788438e-05	MMP10_F9
267992	cg20606821	3.06709524119799e-06	MMP10_F9
267993	cg20608786	7.17655513750309e-06	MMP10_F9
267994	cg20609883	2.83816049848068e-06	MMP10_F9
267995	cg20611453	-7.3724235114662e-06	MMP10_F9
267996	cg20613259	-2.95898262014807e-05	MMP10_F9
267997	cg20615655	-1.58932246775033e-05	MMP10_F9
267998	cg20615879	3.36644787417359e-07	MMP10_F9
267999	cg20616645	-1.02564552776146e-06	MMP10_F9
268000	cg20617956	6.46876206934343e-07	MMP10_F9
268001	cg20618826	1.00672482965092e-05	MMP10_F9
268002	cg20619600	1.5991091389574e-05	MMP10_F9
268003	cg20621021	6.21641032994529e-06	MMP10_F9
268004	cg20621765	1.61256617943437e-06	MMP10_F9
268005	cg20624830	2.28269693377299e-07	MMP10_F9
268006	cg20624923	9.43796903736509e-06	MMP10_F9
268007	cg20626045	-9.65670424876395e-06	MMP10_F9
268008	cg20627835	-2.90514391285502e-07	MMP10_F9
268009	cg20627988	1.92939354772968e-05	MMP10_F9
268010	cg20628376	-5.64534720700609e-06	MMP10_F9
268011	cg20628663	-3.24990629472184e-05	MMP10_F9
268012	cg20628994	-1.15269673039935e-06	MMP10_F9
268013	cg20629468	4.80991596981243e-07	MMP10_F9
268014	cg20633213	2.84806617437727e-05	MMP10_F9
268015	cg20633478	6.98354843150792e-07	MMP10_F9
268016	cg20633956	-5.94705443096276e-06	MMP10_F9
268017	cg20634940	-1.80439493601416e-05	MMP10_F9
268018	cg20635370	2.02069211836555e-06	MMP10_F9
268019	cg20636248	-3.86534156838137e-05	MMP10_F9
268020	cg20636714	2.02166466870901e-05	MMP10_F9
268021	cg20638675	-4.02712865405895e-05	MMP10_F9
268022	cg20641026	-8.04712614651973e-06	MMP10_F9
268023	cg20641465	-5.55635257532822e-07	MMP10_F9
268024	cg20641865	-3.13835054300952e-06	MMP10_F9
268025	cg20642115	-1.56325890746724e-05	MMP10_F9
268026	cg20642756	-1.91226294347412e-05	MMP10_F9
268027	cg20645530	1.04606945116901e-05	MMP10_F9
268028	cg20647888	3.13557635680624e-06	MMP10_F9
268029	cg20648333	1.43129738578151e-05	MMP10_F9
268030	cg20648369	9.32956200267247e-06	MMP10_F9
268031	cg20649951	6.34499860871916e-07	MMP10_F9
268032	cg20652759	1.58262750136807e-05	MMP10_F9
268033	cg20652863	3.23899448372595e-06	MMP10_F9
268034	cg20653518	1.10207550568145e-05	MMP10_F9
268035	cg20653859	1.26588587155112e-05	MMP10_F9
268036	cg20654619	1.60036785287963e-05	MMP10_F9
268037	cg20654875	1.12769591873614e-05	MMP10_F9
268038	cg20655342	2.57360286660094e-06	MMP10_F9
268039	cg20655761	4.11327248769785e-05	MMP10_F9
268040	cg20657903	4.69863512811968e-05	MMP10_F9
268041	cg20659435	-7.4827370325178e-06	MMP10_F9
268042	cg20661965	-5.59573425405882e-06	MMP10_F9
268043	cg20662959	-1.25863927546274e-06	MMP10_F9
268044	cg20663200	-1.89631532539684e-06	MMP10_F9
268045	cg20667008	1.33358152077549e-05	MMP10_F9
268046	cg20668275	4.11275630057726e-06	MMP10_F9
268047	cg20668662	4.12552325077018e-07	MMP10_F9
268048	cg20669305	1.51893131099864e-06	MMP10_F9
268049	cg20669641	-4.60402052235619e-06	MMP10_F9
268050	cg20671781	-3.8389955804886e-05	MMP10_F9
268051	cg20672618	-1.80569201869267e-06	MMP10_F9
268052	cg20672871	-2.45118108442439e-06	MMP10_F9
268053	cg20672890	1.81578061423147e-05	MMP10_F9
268054	cg20673929	5.56625032306941e-06	MMP10_F9
268055	cg20675702	1.71363511177749e-05	MMP10_F9
268056	cg20676317	5.45090917535178e-06	MMP10_F9
268057	cg20676401	-1.70055755079915e-06	MMP10_F9
268058	cg20677982	-1.13089268513509e-05	MMP10_F9
268059	cg20679052	-3.82572401882685e-06	MMP10_F9
268060	cg20679084	1.51310686006209e-06	MMP10_F9
268061	cg20680674	2.52081882662696e-06	MMP10_F9
268062	cg20680818	-3.41048898376317e-07	MMP10_F9
268063	cg20681321	6.10277294763139e-06	MMP10_F9
268064	cg20682517	-3.00588896885544e-06	MMP10_F9
268065	cg20683445	1.03922034953125e-06	MMP10_F9
268066	cg20683565	9.53321160468003e-07	MMP10_F9
268067	cg20684110	-3.90117706196834e-06	MMP10_F9
268068	cg20684696	1.52638797464296e-06	MMP10_F9
268069	cg20684718	-2.93056938516487e-06	MMP10_F9
268070	cg20684973	1.27742576400093e-05	MMP10_F9
268071	cg20687190	1.61692730002597e-07	MMP10_F9
268072	cg20688340	-3.16078085462858e-06	MMP10_F9
268073	cg20688967	1.61054945459381e-08	MMP10_F9
268074	cg20689294	-7.51556089129811e-07	MMP10_F9
268075	cg20690062	8.29146778250944e-06	MMP10_F9
268076	cg20691436	-1.22754574972648e-06	MMP10_F9
268077	cg20692337	-1.44502183052803e-06	MMP10_F9
268078	cg20692684	1.65562523330917e-06	MMP10_F9
268079	cg20694495	9.03885839325839e-06	MMP10_F9
268080	cg20696198	1.05522445991662e-05	MMP10_F9
268081	cg20696214	8.25099068398649e-07	MMP10_F9
268082	cg20696451	-1.32991795246754e-05	MMP10_F9
268083	cg20698862	7.97700294204882e-06	MMP10_F9
268084	cg20699274	-2.18217928376021e-06	MMP10_F9
268085	cg20699492	5.34861993855588e-06	MMP10_F9
268086	cg20700904	-6.05820239870125e-07	MMP10_F9
268087	cg20701074	8.18372390514249e-06	MMP10_F9
268088	cg20701680	-1.03873459714062e-05	MMP10_F9
268089	cg20702121	-8.3418934772343e-06	MMP10_F9
268090	cg20703003	1.30216389352241e-05	MMP10_F9
268091	cg20704028	3.33395347082194e-07	MMP10_F9
268092	cg20704381	1.08805330387412e-05	MMP10_F9
268093	cg20706311	-1.07368087746254e-05	MMP10_F9
268094	cg20707409	-5.48104504298451e-06	MMP10_F9
268095	cg20707765	-3.15846413712006e-05	MMP10_F9
268096	cg20709805	-1.00694102281776e-05	MMP10_F9
268097	cg20710898	-7.49120288792516e-06	MMP10_F9
268098	cg20711803	-3.25860902363305e-06	MMP10_F9
268099	cg20712860	-4.14705135327325e-05	MMP10_F9
268100	cg20712968	-1.74878658421617e-06	MMP10_F9
268101	cg20713929	-4.05452548688077e-07	MMP10_F9
268102	cg20714347	1.36439168838997e-06	MMP10_F9
268103	cg20714462	-3.08941367847476e-09	MMP10_F9
268104	cg20715048	4.04793983792964e-06	MMP10_F9
268105	cg20715218	1.29539894239748e-05	MMP10_F9
268106	cg20715589	-3.08018051231858e-06	MMP10_F9
268107	cg20716064	2.00743030779567e-06	MMP10_F9
268108	cg20716571	1.43478172318226e-06	MMP10_F9
268109	cg20718214	1.96703818300685e-07	MMP10_F9
268110	cg20718223	2.4651798349751e-06	MMP10_F9
268111	cg20718524	-1.49235533828604e-07	MMP10_F9
268112	cg20720056	6.19470063870025e-06	MMP10_F9
268113	cg20721121	2.4001554453423e-07	MMP10_F9
268114	cg20721467	-1.14152830740169e-05	MMP10_F9
268115	cg20722327	-1.07184669271895e-06	MMP10_F9
268116	cg20723792	1.56028869042753e-05	MMP10_F9
268117	cg20724107	3.90951641112068e-06	MMP10_F9
268118	cg20728490	1.1419761391807e-05	MMP10_F9
268119	cg20728791	-8.01952762932561e-06	MMP10_F9
268120	cg20728993	4.61848228164935e-06	MMP10_F9
268121	cg20729991	1.40731266434574e-06	MMP10_F9
268122	cg20730333	7.16603141245639e-06	MMP10_F9
268123	cg20731384	-8.17775569020576e-06	MMP10_F9
268124	cg20731819	-6.77608830494134e-06	MMP10_F9
268125	cg20732198	-2.2245186923593e-05	MMP10_F9
268126	cg20735988	8.87481534530654e-06	MMP10_F9
268127	cg20737554	1.65459425834667e-05	MMP10_F9
268128	cg20738433	-6.24571019730707e-07	MMP10_F9
268129	cg20739919	-9.73356173890819e-06	MMP10_F9
268130	cg20740203	4.92860939622814e-08	MMP10_F9
268131	cg20740485	-2.2980706932913e-06	MMP10_F9
268132	cg20741605	-2.41376589294846e-05	MMP10_F9
268133	cg20742906	5.85066030081422e-07	MMP10_F9
268134	cg20744163	-5.76896921469093e-06	MMP10_F9
268135	cg20744625	-9.83816871419148e-07	MMP10_F9
268136	cg20746134	-2.9768891898474e-06	MMP10_F9
268137	cg20746552	2.03863797229406e-05	MMP10_F9
268138	cg20747449	-9.27807817315642e-06	MMP10_F9
268139	cg20748012	-2.34090891512754e-05	MMP10_F9
268140	cg20748038	7.84770135413043e-06	MMP10_F9
268141	cg20748131	1.07538547495534e-06	MMP10_F9
268142	cg20778294	1.90390654718899e-07	MMP10_F9
268143	cg20778669	1.24670507897436e-05	MMP10_F9
268144	cg20792376	6.78566038323765e-06	MMP10_F9
268145	cg20800606	6.5718002100608e-06	MMP10_F9
268146	cg20831708	-7.45786768085661e-06	MMP10_F9
268147	cg20841337	4.08642642209631e-06	MMP10_F9
268148	cg20843286	-6.93870528385359e-07	MMP10_F9
268149	cg20849549	2.82148274063897e-06	MMP10_F9
268150	cg20853001	-1.96726030237668e-06	MMP10_F9
268151	cg20858350	-9.01617580392004e-06	MMP10_F9
268152	cg20862047	1.7175800948396e-06	MMP10_F9
268153	cg20877679	6.10124336691908e-06	MMP10_F9
268154	cg20884939	1.14601838979091e-06	MMP10_F9
268155	cg20886541	-7.26148077026494e-07	MMP10_F9
268156	cg20887522	7.83019804790303e-06	MMP10_F9
268157	cg20888337	5.0953033985852e-08	MMP10_F9
268158	cg20896197	1.96101875448992e-06	MMP10_F9
268159	cg20897136	2.60418668462085e-06	MMP10_F9
268160	cg20905621	-1.13814742805055e-05	MMP10_F9
268161	cg20910436	1.48398716278646e-06	MMP10_F9
268162	cg20925178	2.6755529431656e-05	MMP10_F9
268163	cg20925954	9.84940870644574e-06	MMP10_F9
268164	cg20942625	4.24445289186664e-06	MMP10_F9
268165	cg20984251	1.83726613682702e-07	MMP10_F9
268166	cg20999901	-4.86531226322345e-07	MMP10_F9
268167	cg21012874	-1.72284213726987e-05	MMP10_F9
268168	cg21017752	1.16865552527214e-06	MMP10_F9
268169	cg21022395	1.13352507888604e-05	MMP10_F9
268170	cg21024264	-1.95869832154461e-05	MMP10_F9
268171	cg21033494	1.11570119689134e-05	MMP10_F9
268172	cg21077330	1.70934711837656e-06	MMP10_F9
268173	cg21096915	7.27501913123456e-06	MMP10_F9
268174	cg21100497	-2.44998178907551e-07	MMP10_F9
268175	cg21100958	-8.80251078273955e-07	MMP10_F9
268176	cg21105787	-9.30392644377351e-09	MMP10_F9
268177	cg21115977	-3.69353422242909e-08	MMP10_F9
268178	cg21123180	9.14950110896951e-07	MMP10_F9
268179	cg21130124	-1.08533361448346e-06	MMP10_F9
268180	cg21163429	-4.39258062181384e-06	MMP10_F9
268181	cg21179051	-9.74936368535792e-08	MMP10_F9
268182	cg21194776	-4.90765882924969e-06	MMP10_F9
268183	cg21201659	2.33388094360913e-07	MMP10_F9
268184	cg21206959	2.6007402853971e-06	MMP10_F9
268185	cg21217225	-1.41049461211467e-07	MMP10_F9
268186	cg21226861	4.13070260695943e-08	MMP10_F9
268187	cg21235838	3.76238608219332e-07	MMP10_F9
268188	cg21242004	6.68935456170371e-06	MMP10_F9
268189	cg21242918	-1.41381196481021e-06	MMP10_F9
268190	cg21244397	-1.11567220298419e-06	MMP10_F9
268191	cg21245135	2.40063641471906e-06	MMP10_F9
268192	cg21254755	8.6391015124249e-07	MMP10_F9
268193	cg21264207	-1.62164770192752e-06	MMP10_F9
268194	cg21272913	1.91556379681881e-06	MMP10_F9
268195	cg21289924	3.4297172679127e-07	MMP10_F9
268196	cg21302727	-1.4404032635037e-05	MMP10_F9
268197	cg21302771	1.15460987783794e-06	MMP10_F9
268198	cg21341821	-4.73826349852456e-06	MMP10_F9
268199	cg21342307	-5.3984201474569e-06	MMP10_F9
268200	cg21343189	7.03000330387673e-06	MMP10_F9
268201	cg21344746	6.31671471210225e-07	MMP10_F9
268202	cg21345949	5.98728865471589e-06	MMP10_F9
268203	cg21346589	-3.1679321080474e-06	MMP10_F9
268204	cg21347377	1.95551580263301e-06	MMP10_F9
268205	cg21348752	6.68268323316236e-07	MMP10_F9
268206	cg21348900	-1.95961654027554e-05	MMP10_F9
268207	cg21349674	-1.71412680118872e-06	MMP10_F9
268208	cg21350697	-4.52714658263797e-05	MMP10_F9
268209	cg21351028	1.16877078778466e-05	MMP10_F9
268210	cg21354581	-3.07589862952921e-06	MMP10_F9
268211	cg21355487	-1.19673707174591e-05	MMP10_F9
268212	cg21357088	2.59811876862726e-06	MMP10_F9
268213	cg21359303	6.17396791089406e-05	MMP10_F9
268214	cg21359468	-9.12604916361726e-09	MMP10_F9
268215	cg21361087	9.25490434560195e-06	MMP10_F9
268216	cg21364615	-6.84228184786404e-06	MMP10_F9
268217	cg21365287	-4.46807385353205e-06	MMP10_F9
268218	cg21365564	2.92480779787116e-06	MMP10_F9
268219	cg21367907	5.78606283174986e-06	MMP10_F9
268220	cg21368402	7.96601389651427e-06	MMP10_F9
268221	cg21369151	1.00500133364189e-05	MMP10_F9
268222	cg21369812	8.43152762073109e-06	MMP10_F9
268223	cg21369919	1.01651215088686e-05	MMP10_F9
268224	cg21370255	6.39639371065439e-06	MMP10_F9
268225	cg21371809	2.71443111994512e-05	MMP10_F9
268226	cg21373263	1.84840268087281e-05	MMP10_F9
268227	cg21373996	-5.3305946933543e-06	MMP10_F9
268228	cg21374208	1.64502998652825e-07	MMP10_F9
268229	cg21377158	1.15120046529012e-05	MMP10_F9
268230	cg21377489	3.44434704370535e-07	MMP10_F9
268231	cg21377950	-6.31963310299879e-07	MMP10_F9
268232	cg21378403	-1.05012055454446e-05	MMP10_F9
268233	cg21378876	2.20166450770162e-07	MMP10_F9
268234	cg21380389	4.00657641844676e-06	MMP10_F9
268235	cg21381511	-8.30672248000843e-06	MMP10_F9
268236	cg21381525	-7.79176313925845e-06	MMP10_F9
268237	cg21382611	-9.86717783414889e-06	MMP10_F9
268238	cg21383151	-9.81984189885852e-07	MMP10_F9
268239	cg21383487	2.52163861564363e-06	MMP10_F9
268240	cg21384402	1.68250599374009e-06	MMP10_F9
268241	cg21386500	-6.43369918100115e-07	MMP10_F9
268242	cg21388877	2.99912354046932e-05	MMP10_F9
268243	cg21389456	-2.45580573319644e-05	MMP10_F9
268244	cg21390852	3.11462522384346e-09	MMP10_F9
268245	cg21398111	-4.28113254753791e-06	MMP10_F9
268246	cg21399320	-5.10957628421812e-06	MMP10_F9
268247	cg21402886	-6.02118291937793e-07	MMP10_F9
268248	cg21403543	4.11558860397087e-06	MMP10_F9
268249	cg21411534	1.06467157127728e-06	MMP10_F9
268250	cg21416602	1.07097815108154e-06	MMP10_F9
268251	cg21419528	2.77451326794807e-06	MMP10_F9
268252	cg21430030	1.89800772808273e-07	MMP10_F9
268253	cg21468929	3.41953539201945e-06	MMP10_F9
268254	cg21474665	4.0079868268771e-07	MMP10_F9
268255	cg21480743	-1.44103081092683e-05	MMP10_F9
268256	cg21508714	4.13180450344476e-06	MMP10_F9
268257	cg21526572	-5.7959591710403e-06	MMP10_F9
268258	cg21538902	-3.04335075670091e-06	MMP10_F9
268259	cg21542094	7.07500101600328e-06	MMP10_F9
268260	cg21563912	9.62131989017312e-06	MMP10_F9
268261	cg21565150	1.25744912041409e-05	MMP10_F9
268262	cg21573601	2.16506717954245e-06	MMP10_F9
268263	cg21587006	-5.74747733114756e-05	MMP10_F9
268264	cg21607649	1.77006462820189e-05	MMP10_F9
268265	cg21630790	-2.05425781786748e-05	MMP10_F9
268266	cg21662478	1.64077165407068e-05	MMP10_F9
268267	cg21750602	-4.96809431215159e-05	MMP10_F9
268268	cg21762589	7.0952993468164e-06	MMP10_F9
268269	cg21781988	-1.95963237997298e-05	MMP10_F9
268270	cg21820890	8.64878715990189e-07	MMP10_F9
268271	cg21830413	7.73042073811287e-07	MMP10_F9
268272	cg21872391	8.35164884108774e-07	MMP10_F9
268273	cg21879981	2.11737337585652e-06	MMP10_F9
268274	cg21921619	2.81763021521971e-06	MMP10_F9
268275	cg21925414	8.2353357849451e-07	MMP10_F9
268276	cg21942670	1.70583177220487e-06	MMP10_F9
268277	cg21948169	1.85049984247135e-06	MMP10_F9
268278	cg21949958	3.55374952165611e-06	MMP10_F9
268279	cg21951457	1.07493379590033e-06	MMP10_F9
268280	cg21965997	-3.63269158940173e-06	MMP10_F9
268281	cg21981270	-6.27773609871054e-07	MMP10_F9
268282	cg22021359	1.18670071027469e-07	MMP10_F9
268283	cg22044002	-1.45422535646395e-05	MMP10_F9
268284	cg22045288	-1.22092538896782e-05	MMP10_F9
268285	cg22056044	1.09786303806152e-06	MMP10_F9
268286	cg22068473	-2.63552907017773e-07	MMP10_F9
268287	cg22074467	-8.35865226049685e-06	MMP10_F9
268288	cg22082243	2.06058413039313e-06	MMP10_F9
268289	cg22128849	1.24114663070313e-06	MMP10_F9
268290	cg22139878	9.9460737885362e-07	MMP10_F9
268291	cg22150335	1.1049828409051e-05	MMP10_F9
268292	cg22165279	1.19637180933087e-05	MMP10_F9
268293	cg22165685	-5.54563707465599e-06	MMP10_F9
268294	cg22172057	1.69826909486941e-06	MMP10_F9
268295	cg22180738	2.0435874181974e-06	MMP10_F9
268296	cg22206608	4.41119256096496e-06	MMP10_F9
268297	cg22209166	5.10136866973749e-06	MMP10_F9
268298	cg22210565	6.60839312584377e-07	MMP10_F9
268299	cg22212238	1.51637742432939e-06	MMP10_F9
268300	cg22224625	1.56762729641943e-06	MMP10_F9
268301	cg22227586	4.28813011382267e-07	MMP10_F9
268302	cg22238882	7.67198521337241e-07	MMP10_F9
268303	cg22247188	-9.78147066769557e-06	MMP10_F9
268304	cg22262889	7.92227361569537e-07	MMP10_F9
268305	cg22273925	9.32865270739806e-06	MMP10_F9
268306	cg22278087	-8.05933209105985e-07	MMP10_F9
268307	cg22356324	-8.65116892508432e-06	MMP10_F9
268308	cg22356726	1.29605813169152e-05	MMP10_F9
268309	cg22361050	2.07878688640872e-05	MMP10_F9
268310	cg22368262	3.55788430009285e-06	MMP10_F9
268311	cg22370633	-9.12456688186513e-07	MMP10_F9
268312	cg22391400	9.50713051173104e-07	MMP10_F9
268313	cg22444507	-4.32104743462365e-06	MMP10_F9
268314	cg22466043	1.69910141221893e-07	MMP10_F9
268315	cg22473973	5.76527543688006e-07	MMP10_F9
268316	cg22482381	1.68406488306956e-06	MMP10_F9
268317	cg22490134	7.8754265074758e-06	MMP10_F9
268318	cg22492966	-4.24329180290882e-06	MMP10_F9
268319	cg22508615	3.91589179025341e-07	MMP10_F9
268320	cg22515648	-3.72854250074272e-06	MMP10_F9
268321	cg22527898	5.33507952708216e-06	MMP10_F9
268322	cg22528466	-2.87421123630169e-05	MMP10_F9
268323	cg22529822	-1.54342963898521e-05	MMP10_F9
268324	cg22530586	1.25118265946086e-05	MMP10_F9
268325	cg22531668	4.44608714437812e-06	MMP10_F9
268326	cg22531715	4.4326813287316e-07	MMP10_F9
268327	cg22532370	-3.47647338323947e-05	MMP10_F9
268328	cg22532377	4.57114597472039e-06	MMP10_F9
268329	cg22532475	-1.60458382458249e-05	MMP10_F9
268330	cg22534097	-4.4534907950094e-05	MMP10_F9
268331	cg22534585	4.01161765963226e-06	MMP10_F9
268332	cg22534759	-5.00214887807677e-06	MMP10_F9
268333	cg22536451	2.56425184233086e-06	MMP10_F9
268334	cg22536554	4.1279771411763e-07	MMP10_F9
268335	cg22538959	-6.14297817609856e-06	MMP10_F9
268336	cg22539182	-1.3766100248594e-05	MMP10_F9
268337	cg22539706	-4.34106462242804e-07	MMP10_F9
268338	cg22540162	-7.47001661694902e-06	MMP10_F9
268339	cg22542222	8.40480649648316e-06	MMP10_F9
268340	cg22542595	6.01081540026607e-06	MMP10_F9
268341	cg22544110	7.4867482908176e-07	MMP10_F9
268342	cg22544571	1.05929486058556e-05	MMP10_F9
268343	cg22545027	-1.4137706217029e-06	MMP10_F9
268344	cg22545356	1.29114542556424e-06	MMP10_F9
268345	cg22545385	-1.78784008283798e-05	MMP10_F9
268346	cg22545957	7.63886399894872e-06	MMP10_F9
268347	cg22546168	-4.36196059620139e-06	MMP10_F9
268348	cg22546737	-7.04248297885472e-08	MMP10_F9
268349	cg22546866	-5.59453960718197e-06	MMP10_F9
268350	cg22548109	8.6685555792357e-06	MMP10_F9
268351	cg22549984	-1.47225654292559e-05	MMP10_F9
268352	cg22553140	4.93750079258338e-08	MMP10_F9
268353	cg22554796	-1.86514378111113e-06	MMP10_F9
268354	cg22556143	-2.22694200046283e-05	MMP10_F9
268355	cg22557350	6.96511586496081e-07	MMP10_F9
268356	cg22557641	-5.53764169997043e-07	MMP10_F9
268357	cg22557725	1.28113012586702e-06	MMP10_F9
268358	cg22558825	-6.23146668171491e-06	MMP10_F9
268359	cg22559596	-3.37370911873485e-05	MMP10_F9
268360	cg22561013	1.98533990130854e-06	MMP10_F9
268361	cg22562363	-1.63427433665397e-05	MMP10_F9
268362	cg22564317	7.25984431190122e-07	MMP10_F9
268363	cg22564551	1.61717297137489e-05	MMP10_F9
268364	cg22565033	1.08719087836827e-06	MMP10_F9
268365	cg22566058	-1.95865108691148e-05	MMP10_F9
268366	cg22566508	-6.86008820866794e-06	MMP10_F9
268367	cg22566565	2.7928516926796e-06	MMP10_F9
268368	cg22567613	-1.53537833906271e-05	MMP10_F9
268369	cg22568451	-5.09383206241176e-06	MMP10_F9
268370	cg22568703	6.65832645837999e-06	MMP10_F9
268371	cg22569359	-8.83410635294916e-06	MMP10_F9
268372	cg22569973	-1.48008437038221e-06	MMP10_F9
268373	cg22570128	4.64367744709745e-07	MMP10_F9
268374	cg22573650	-1.46569085863162e-05	MMP10_F9
268375	cg22574675	1.74493020401043e-05	MMP10_F9
268376	cg22575127	-2.52205914889976e-05	MMP10_F9
268377	cg22575458	-1.65218717290577e-06	MMP10_F9
268378	cg22575603	-6.83606910906566e-06	MMP10_F9
268379	cg22576165	1.11736733709896e-05	MMP10_F9
268380	cg22578373	9.30199440868827e-06	MMP10_F9
268381	cg22579265	8.16536641281224e-07	MMP10_F9
268382	cg22580088	-1.44013849056618e-05	MMP10_F9
268383	cg22580275	-1.82633766416205e-07	MMP10_F9
268384	cg22580292	2.39722947101007e-06	MMP10_F9
268385	cg22582187	-1.01009132289192e-06	MMP10_F9
268386	cg22584054	-4.87809733027971e-07	MMP10_F9
268387	cg22586726	3.51880281136899e-05	MMP10_F9
268388	cg22589339	-1.26661963281358e-05	MMP10_F9
268389	cg22591480	-1.64900582326142e-05	MMP10_F9
268390	cg22591889	-1.74646692798517e-05	MMP10_F9
268391	cg22591964	-2.61638226851898e-06	MMP10_F9
268392	cg22593177	3.75968216633499e-06	MMP10_F9
268393	cg22593342	8.79255030398838e-05	MMP10_F9
268394	cg22593633	1.7555241625521e-06	MMP10_F9
268395	cg22593815	-6.04794239519483e-06	MMP10_F9
268396	cg22595443	1.3187197121642e-06	MMP10_F9
268397	cg22597383	-1.1174048860173e-06	MMP10_F9
268398	cg22598373	6.24142560584521e-07	MMP10_F9
268399	cg22599822	6.61896858813088e-06	MMP10_F9
268400	cg22601058	2.5213505810116e-06	MMP10_F9
268401	cg22601415	-5.09249578305944e-06	MMP10_F9
268402	cg22603247	-2.58364878929246e-07	MMP10_F9
268403	cg22603352	7.78966524029729e-06	MMP10_F9
268404	cg22603555	6.2074927175509e-06	MMP10_F9
268405	cg22605290	-6.95588931337244e-06	MMP10_F9
268406	cg22607751	-7.6257274958612e-06	MMP10_F9
268407	cg22609331	5.75304470293082e-06	MMP10_F9
268408	cg22609785	-7.73268128190178e-06	MMP10_F9
268409	cg22610620	-3.84245337752075e-06	MMP10_F9
268410	cg22611504	-8.21832426161832e-06	MMP10_F9
268411	cg22611523	-3.2817238709693e-06	MMP10_F9
268412	cg22611900	-2.18196882116324e-05	MMP10_F9
268413	cg22615255	6.19596779351035e-06	MMP10_F9
268414	cg22618337	-2.47361043886314e-06	MMP10_F9
268415	cg22619549	-1.16878264292304e-05	MMP10_F9
268416	cg22620363	1.1700927094605e-06	MMP10_F9
268417	cg22621161	-1.47576826886085e-05	MMP10_F9
268418	cg22621528	-4.35744639531133e-06	MMP10_F9
268419	cg22622451	-7.9779839548396e-06	MMP10_F9
268420	cg22622667	4.74004137530496e-06	MMP10_F9
268421	cg22623319	3.69421623181353e-06	MMP10_F9
268422	cg22623927	1.60263974199204e-06	MMP10_F9
268423	cg22626196	7.12426437343905e-07	MMP10_F9
268424	cg22629853	1.10335322738648e-05	MMP10_F9
268425	cg22630628	-1.83530939219372e-07	MMP10_F9
268426	cg22630918	-2.37374212958677e-06	MMP10_F9
268427	cg22631555	-4.34867711938923e-06	MMP10_F9
268428	cg22631709	-3.43497138274304e-06	MMP10_F9
268429	cg22632523	-3.78970924080779e-06	MMP10_F9
268430	cg22633036	-3.16694192976123e-06	MMP10_F9
268431	cg22633096	3.15540198655935e-06	MMP10_F9
268432	cg22633280	-2.77640760095063e-05	MMP10_F9
268433	cg22633292	1.57715082133509e-07	MMP10_F9
268434	cg22633840	1.13833101227249e-06	MMP10_F9
268435	cg22633936	8.48862446616956e-06	MMP10_F9
268436	cg22635008	-2.14106744169246e-06	MMP10_F9
268437	cg22635041	-1.71802047510424e-05	MMP10_F9
268438	cg22635723	2.37417656340874e-06	MMP10_F9
268439	cg22639768	-2.32018805613526e-07	MMP10_F9
268440	cg22640982	7.31182114157753e-06	MMP10_F9
268441	cg22641201	3.81106582302436e-06	MMP10_F9
268442	cg22643110	-8.92112086464947e-06	MMP10_F9
268443	cg22645355	4.65204571906322e-06	MMP10_F9
268444	cg22646408	1.62185732555241e-05	MMP10_F9
268445	cg22646733	-7.12752948484397e-07	MMP10_F9
268446	cg22647566	-7.721160951378e-06	MMP10_F9
268447	cg22647713	1.38474234540042e-08	MMP10_F9
268448	cg22648996	4.33011602894499e-05	MMP10_F9
268449	cg22653012	1.69183424867223e-05	MMP10_F9
268450	cg22653140	-3.23401895598186e-05	MMP10_F9
268451	cg22654174	-6.83155500185577e-06	MMP10_F9
268452	cg22655696	2.57248463111986e-06	MMP10_F9
268453	cg22656048	-3.59024157298767e-07	MMP10_F9
268454	cg22658238	1.18757035376403e-05	MMP10_F9
268455	cg22660341	-1.05110590446131e-05	MMP10_F9
268456	cg22660420	7.31020187809432e-06	MMP10_F9
268457	cg22664157	-2.01735761486029e-07	MMP10_F9
268458	cg22664798	5.2632126808481e-06	MMP10_F9
268459	cg22665089	-2.86314028442277e-06	MMP10_F9
268460	cg22665099	1.36681291623489e-06	MMP10_F9
268461	cg22665692	-9.5182587695925e-07	MMP10_F9
268462	cg22665696	-1.10538028117182e-06	MMP10_F9
268463	cg22666103	7.27257443349285e-06	MMP10_F9
268464	cg22667358	-5.02725750798113e-06	MMP10_F9
268465	cg22668744	1.10041467993289e-06	MMP10_F9
268466	cg22670503	3.95329792965925e-06	MMP10_F9
268467	cg22671421	-3.34950506185973e-06	MMP10_F9
268468	cg22671611	1.37105704255346e-05	MMP10_F9
268469	cg22671691	7.35554042159965e-06	MMP10_F9
268470	cg22671939	-8.65798055473803e-06	MMP10_F9
268471	cg22673543	2.859029407522e-05	MMP10_F9
268472	cg22674789	-3.03741817777766e-06	MMP10_F9
268473	cg22675598	-1.11871993308786e-05	MMP10_F9
268474	cg22675645	1.60360725676822e-05	MMP10_F9
268475	cg22676877	-3.03759134272075e-06	MMP10_F9
268476	cg22677268	1.71165513686927e-06	MMP10_F9
268477	cg22679940	-2.86762258523747e-05	MMP10_F9
268478	cg22682200	1.90524697457491e-05	MMP10_F9
268479	cg22682546	-8.97532242441086e-06	MMP10_F9
268480	cg22684387	-5.81725155146493e-07	MMP10_F9
268481	cg22687873	6.07046729782117e-06	MMP10_F9
268482	cg22688012	-2.32667915180354e-05	MMP10_F9
268483	cg22689833	-9.98118392411786e-07	MMP10_F9
268484	cg22690096	8.9980073635369e-06	MMP10_F9
268485	cg22690322	-1.89070456780239e-05	MMP10_F9
268486	cg22692545	-1.4181124002221e-05	MMP10_F9
268487	cg22692790	-3.55250267997549e-07	MMP10_F9
268488	cg22695245	-1.10140803836265e-06	MMP10_F9
268489	cg22696426	6.85123436941523e-06	MMP10_F9
268490	cg22697216	4.46335399497677e-08	MMP10_F9
268491	cg22697516	-1.71635573804262e-05	MMP10_F9
268492	cg22698604	-2.15120247715648e-06	MMP10_F9
268493	cg22700218	-5.50620549337207e-06	MMP10_F9
268494	cg22700691	-1.10417109195278e-05	MMP10_F9
268495	cg22701672	-4.88301262464475e-06	MMP10_F9
268496	cg22704326	-4.18076413474344e-06	MMP10_F9
268497	cg22704845	7.79204958978353e-06	MMP10_F9
268498	cg22704915	4.36104328635109e-07	MMP10_F9
268499	cg22705835	-6.60779482478462e-06	MMP10_F9
268500	cg22706007	1.04349789015983e-05	MMP10_F9
268501	cg22707130	7.56306418861504e-07	MMP10_F9
268502	cg22708630	4.50655310354923e-06	MMP10_F9
268503	cg22710156	8.00736807873616e-05	MMP10_F9
268504	cg22710329	-5.53750412033339e-07	MMP10_F9
268505	cg22711009	-1.96513420895471e-07	MMP10_F9
268506	cg22711274	-1.38524327163977e-06	MMP10_F9
268507	cg22712779	5.26962669571191e-06	MMP10_F9
268508	cg22713976	2.90554744589011e-07	MMP10_F9
268509	cg22715479	-6.34120113968639e-06	MMP10_F9
268510	cg22715761	1.11472523287168e-05	MMP10_F9
268511	cg22716025	5.68235479759525e-06	MMP10_F9
268512	cg22716262	1.4767768307031e-05	MMP10_F9
268513	cg22716280	1.93896191943757e-05	MMP10_F9
268514	cg22717227	3.42045495958161e-06	MMP10_F9
268515	cg22719902	-2.815777559343e-06	MMP10_F9
268516	cg22724329	7.22116350069535e-06	MMP10_F9
268517	cg22724921	1.6179312113661e-05	MMP10_F9
268518	cg22732603	-1.23095704738064e-06	MMP10_F9
268519	cg22735222	-2.68049387901174e-06	MMP10_F9
268520	cg22737241	-5.15315900473352e-06	MMP10_F9
268521	cg22737985	-1.38684604472641e-05	MMP10_F9
268522	cg22738219	-3.0706760505912e-06	MMP10_F9
268523	cg22738278	7.74233628754263e-06	MMP10_F9
268524	cg22738289	1.04117044193239e-05	MMP10_F9
268525	cg22738655	1.59200920298752e-06	MMP10_F9
268526	cg22740796	-9.921661198863e-06	MMP10_F9
268527	cg22740809	-2.15811601920332e-05	MMP10_F9
268528	cg22745143	6.42556409245638e-06	MMP10_F9
268529	cg22746058	7.87982165869164e-06	MMP10_F9
268530	cg22746256	1.88321059473702e-08	MMP10_F9
268531	cg22746421	1.94491760008196e-05	MMP10_F9
268532	cg22746458	-5.60892361652686e-06	MMP10_F9
268533	cg22746681	1.05361710598987e-05	MMP10_F9
268534	cg22747480	-5.84845679612618e-06	MMP10_F9
268535	cg22748290	3.44173836290222e-06	MMP10_F9
268536	cg22749310	1.08870933296437e-06	MMP10_F9
268537	cg22750254	2.15283743872002e-06	MMP10_F9
268538	cg22750548	-9.65211608511516e-06	MMP10_F9
268539	cg22751264	6.56594688272198e-06	MMP10_F9
268540	cg22752023	2.89745485152116e-06	MMP10_F9
268541	cg22753482	-2.3945851692046e-07	MMP10_F9
268542	cg22753630	-1.62299122245123e-05	MMP10_F9
268543	cg22754489	-5.51021187151298e-06	MMP10_F9
268544	cg22754866	6.17908316097689e-06	MMP10_F9
268545	cg22756156	3.22795734561297e-06	MMP10_F9
268546	cg22757362	9.83731155579004e-06	MMP10_F9
268547	cg22758697	8.48052636937692e-06	MMP10_F9
268548	cg22762361	1.76198453605608e-06	MMP10_F9
268549	cg22762615	-3.05765152579615e-06	MMP10_F9
268550	cg22763136	1.05844373321443e-05	MMP10_F9
268551	cg22765853	-1.75459490427439e-06	MMP10_F9
268552	cg22767914	7.85500273689445e-06	MMP10_F9
268553	cg22768615	3.33557253429646e-06	MMP10_F9
268554	cg22770815	2.75018727409287e-05	MMP10_F9
268555	cg22770911	1.06295196262684e-06	MMP10_F9
268556	cg22773074	-6.74012838696042e-06	MMP10_F9
268557	cg22773334	3.368726387843e-06	MMP10_F9
268558	cg22775138	-3.16532442476983e-05	MMP10_F9
268559	cg22776386	-4.72849633773225e-06	MMP10_F9
268560	cg22778788	-8.776748129701e-06	MMP10_F9
268561	cg22778843	-2.29724899616621e-06	MMP10_F9
268562	cg22779477	2.6434246122033e-07	MMP10_F9
268563	cg22780174	1.59757907844522e-05	MMP10_F9
268564	cg22782105	-3.29478925104159e-06	MMP10_F9
268565	cg22782712	7.77548012278707e-06	MMP10_F9
268566	cg22782929	-2.51450388759141e-06	MMP10_F9
268567	cg22783180	3.28074333091955e-06	MMP10_F9
268568	cg22784595	-5.35777170086911e-07	MMP10_F9
268569	cg22785261	6.69808457719238e-07	MMP10_F9
268570	cg22786657	-2.96061403104152e-06	MMP10_F9
268571	cg22787034	3.19505934071538e-05	MMP10_F9
268572	cg22788080	-3.0532144141232e-10	MMP10_F9
268573	cg22789769	6.80246053016241e-06	MMP10_F9
268574	cg22792014	5.70438509174654e-06	MMP10_F9
268575	cg22792176	5.82842960285179e-06	MMP10_F9
268576	cg22792349	1.22219272686644e-05	MMP10_F9
268577	cg22792461	1.45852341014865e-05	MMP10_F9
268578	cg22792569	-7.3053945616496e-06	MMP10_F9
268579	cg22795218	2.84167716927184e-05	MMP10_F9
268580	cg22795489	3.79241855780497e-06	MMP10_F9
268581	cg22796248	1.11478075565551e-05	MMP10_F9
268582	cg22796593	-8.58685283056659e-06	MMP10_F9
268583	cg22796704	-1.65047628041254e-05	MMP10_F9
268584	cg22797164	-1.78491959417135e-06	MMP10_F9
268585	cg22797468	-1.22789446613771e-05	MMP10_F9
268586	cg22798521	2.68919609055615e-05	MMP10_F9
268587	cg22798758	1.3304305874888e-06	MMP10_F9
268588	cg22799341	1.09456053142632e-05	MMP10_F9
268589	cg22800233	-2.57966144313182e-05	MMP10_F9
268590	cg22800830	-1.37175706021035e-05	MMP10_F9
268591	cg22801400	6.67026301688415e-06	MMP10_F9
268592	cg22802366	2.72362829722269e-06	MMP10_F9
268593	cg22803642	-9.24605500343238e-06	MMP10_F9
268594	cg22806341	4.04686843905811e-06	MMP10_F9
268595	cg22808086	1.47170957360632e-06	MMP10_F9
268596	cg22812892	2.48828921948097e-06	MMP10_F9
268597	cg22813891	9.59159962093729e-06	MMP10_F9
268598	cg22814801	3.4397703286159e-05	MMP10_F9
268599	cg22816171	-2.05637975170564e-07	MMP10_F9
268600	cg22818319	1.11927691293758e-05	MMP10_F9
268601	cg22819369	1.76071422604707e-05	MMP10_F9
268602	cg22819422	4.31744757434429e-06	MMP10_F9
268603	cg22819767	1.2773444802481e-05	MMP10_F9
268604	cg22819824	-3.32394216033301e-05	MMP10_F9
268605	cg22822446	2.28515327738017e-05	MMP10_F9
268606	cg22823644	-1.16621241339207e-05	MMP10_F9
268607	cg22824748	-1.37262212132814e-05	MMP10_F9
268608	cg22825631	9.39355224070032e-07	MMP10_F9
268609	cg22826038	-1.58362166503459e-05	MMP10_F9
268610	cg22828989	-3.21701609196426e-06	MMP10_F9
268611	cg22829164	5.05922347640323e-06	MMP10_F9
268612	cg22829908	4.94374241799902e-06	MMP10_F9
268613	cg22831256	4.2039110792993e-06	MMP10_F9
268614	cg22831607	-7.18334443152107e-07	MMP10_F9
268615	cg22835851	1.1883003650851e-05	MMP10_F9
268616	cg22835852	5.56528927274956e-06	MMP10_F9
268617	cg22836207	-2.05583386400887e-05	MMP10_F9
268618	cg22836769	6.23496787478014e-06	MMP10_F9
268619	cg22839123	8.57176651055283e-09	MMP10_F9
268620	cg22839476	6.54337288987812e-06	MMP10_F9
268621	cg22840234	-7.07828471936985e-06	MMP10_F9
268622	cg22840650	-8.0692047059438e-07	MMP10_F9
268623	cg22840887	-3.75706254126417e-05	MMP10_F9
268624	cg22842855	-6.74469967006789e-06	MMP10_F9
268625	cg22845855	1.78607891140393e-07	MMP10_F9
268626	cg22846498	-5.93777048108715e-06	MMP10_F9
268627	cg22846991	-2.7062698655206e-06	MMP10_F9
268628	cg22851378	-2.29439511466994e-05	MMP10_F9
268629	cg22851864	9.75408136267322e-06	MMP10_F9
268630	cg22853371	-4.9806004329396e-07	MMP10_F9
268631	cg22854591	-1.12108742011434e-05	MMP10_F9
268632	cg22856949	9.43219126339139e-07	MMP10_F9
268633	cg22857109	8.57323870355762e-06	MMP10_F9
268634	cg22858500	-1.68026743864695e-05	MMP10_F9
268635	cg22858525	8.2680900083343e-06	MMP10_F9
268636	cg22860643	2.86520573152394e-06	MMP10_F9
268637	cg22860891	5.11686871854235e-07	MMP10_F9
268638	cg22861794	6.58139683440415e-06	MMP10_F9
268639	cg22862208	3.19846692901386e-06	MMP10_F9
268640	cg22862480	2.70644973589802e-07	MMP10_F9
268641	cg22862961	-1.03150481159093e-06	MMP10_F9
268642	cg22863838	-1.89178951401978e-05	MMP10_F9
268643	cg22864416	2.56669330532094e-08	MMP10_F9
268644	cg22864549	1.77560743834305e-07	MMP10_F9
268645	cg22866835	-1.30514737075106e-06	MMP10_F9
268646	cg22866998	3.44339796026127e-06	MMP10_F9
268647	cg22867608	1.08834975750145e-05	MMP10_F9
268648	cg22868111	7.90871471511065e-06	MMP10_F9
268649	cg22868943	9.15600861431775e-06	MMP10_F9
268650	cg22869706	-4.21799172360947e-06	MMP10_F9
268651	cg22871947	-3.87700258041941e-06	MMP10_F9
268652	cg22872885	3.44179199113693e-06	MMP10_F9
268653	cg22874264	4.03719510114507e-06	MMP10_F9
268654	cg22876092	7.69414010275198e-06	MMP10_F9
268655	cg22876659	-1.47933223015153e-05	MMP10_F9
268656	cg22876739	3.98440827106565e-07	MMP10_F9
268657	cg22877524	1.56567558637711e-06	MMP10_F9
268658	cg22877925	6.6287038055266e-07	MMP10_F9
268659	cg22878674	-1.35644077123328e-05	MMP10_F9
268660	cg22879105	5.71332279566836e-07	MMP10_F9
268661	cg22881174	-1.60294240775294e-05	MMP10_F9
268662	cg22882178	5.95853203514974e-07	MMP10_F9
268663	cg22882506	-1.07328412640903e-05	MMP10_F9
268664	cg22883332	9.8850376511921e-06	MMP10_F9
268665	cg22885526	3.05149255385547e-06	MMP10_F9
268666	cg22886393	-1.32109606534721e-06	MMP10_F9
268667	cg22886575	-1.17040558681664e-05	MMP10_F9
268668	cg22887949	-1.70914958049375e-06	MMP10_F9
268669	cg22888181	9.82667082646041e-07	MMP10_F9
268670	cg22888269	3.48655180163893e-07	MMP10_F9
268671	cg22889322	-7.91479224029038e-07	MMP10_F9
268672	cg22889755	1.12133277938093e-06	MMP10_F9
268673	cg22889914	-1.09452438932669e-05	MMP10_F9
268674	cg22889918	-4.54799551761267e-06	MMP10_F9
268675	cg22890825	-4.02450045075962e-06	MMP10_F9
268676	cg22890950	2.89633197538747e-06	MMP10_F9
268677	cg22891191	3.01719019564151e-06	MMP10_F9
268678	cg22891520	-6.21148843099887e-06	MMP10_F9
268679	cg22891539	5.63902158776593e-06	MMP10_F9
268680	cg22891561	3.61549874933783e-07	MMP10_F9
268681	cg22891862	2.50123926060292e-05	MMP10_F9
268682	cg22892437	1.27054424912937e-06	MMP10_F9
268683	cg22892607	3.12989767943957e-06	MMP10_F9
268684	cg22895969	9.2140567542958e-06	MMP10_F9
268685	cg22897130	-5.99078398261792e-07	MMP10_F9
268686	cg22898797	-9.88642460580052e-07	MMP10_F9
268687	cg22899100	3.10524793576126e-07	MMP10_F9
268688	cg22899538	-2.36729538277948e-05	MMP10_F9
268689	cg22900057	-1.87553728986082e-05	MMP10_F9
268690	cg22900360	2.55933463007277e-05	MMP10_F9
268691	cg22901008	2.59196600045434e-06	MMP10_F9
268692	cg22901940	6.48237185862548e-08	MMP10_F9
268693	cg22903908	-4.83255513280697e-06	MMP10_F9
268694	cg22905282	1.40317755155052e-05	MMP10_F9
268695	cg22906389	1.29181688978566e-06	MMP10_F9
268696	cg22909333	-2.35487293488463e-05	MMP10_F9
268697	cg22909383	-8.12681188192278e-06	MMP10_F9
268698	cg22910769	-1.02991946885794e-05	MMP10_F9
268699	cg22912156	-2.39648307601381e-06	MMP10_F9
268700	cg22913131	-1.5481204941602e-06	MMP10_F9
268701	cg22918356	1.22920698362336e-05	MMP10_F9
268702	cg22918560	3.03141214133094e-06	MMP10_F9
268703	cg22918949	-1.36165097193673e-06	MMP10_F9
268704	cg22919863	-1.74689135288817e-05	MMP10_F9
268705	cg22921579	-3.17341636065924e-08	MMP10_F9
268706	cg22923409	-7.01513943841637e-06	MMP10_F9
268707	cg22923514	1.08010931823835e-05	MMP10_F9
268708	cg22924015	2.65404522831793e-06	MMP10_F9
268709	cg22924545	-9.14621520479794e-06	MMP10_F9
268710	cg22924958	1.77408850419993e-05	MMP10_F9
268711	cg22925471	-2.91483833061035e-06	MMP10_F9
268712	cg22928016	-1.35313012640871e-06	MMP10_F9
268713	cg22935192	2.76418329038057e-06	MMP10_F9
268714	cg22936253	-1.88336358123923e-05	MMP10_F9
268715	cg22939324	-9.54558350467903e-06	MMP10_F9
268716	cg22939703	-2.58897895475175e-05	MMP10_F9
268717	cg22946582	1.92709652111299e-05	MMP10_F9
268718	cg22946615	-2.08848031303144e-06	MMP10_F9
268719	cg22947113	3.07300976889703e-06	MMP10_F9
268720	cg22947959	5.81082421862004e-07	MMP10_F9
268721	cg22949458	-2.92389737216905e-07	MMP10_F9
268722	cg22950831	9.14047745370127e-06	MMP10_F9
268723	cg22951128	1.46618375806851e-05	MMP10_F9
268724	cg22952459	1.99954352998452e-05	MMP10_F9
268725	cg22952849	-1.91029110501427e-05	MMP10_F9
268726	cg22953960	-3.26768334551004e-05	MMP10_F9
268727	cg22954052	-1.36555295342772e-05	MMP10_F9
268728	cg22954621	-2.31312901583421e-06	MMP10_F9
268729	cg22955449	1.50928447378383e-06	MMP10_F9
268730	cg22957360	-2.29623933368632e-05	MMP10_F9
268731	cg22959742	-4.51970025545243e-05	MMP10_F9
268732	cg22960133	7.70339130352368e-06	MMP10_F9
268733	cg22961335	9.83005609921511e-06	MMP10_F9
268734	cg22961814	2.67958916253473e-06	MMP10_F9
268735	cg22961815	-1.52631750159247e-05	MMP10_F9
268736	cg22962236	6.74454211888569e-06	MMP10_F9
268737	cg22962619	-1.38263978350657e-05	MMP10_F9
268738	cg22962982	1.25601611373691e-06	MMP10_F9
268739	cg22963191	-1.30066598734524e-06	MMP10_F9
268740	cg22963652	-9.55100273501112e-06	MMP10_F9
268741	cg22964146	-1.2175506016668e-05	MMP10_F9
268742	cg22964496	3.51937546052157e-06	MMP10_F9
268743	cg22964842	-3.56607418064877e-06	MMP10_F9
268744	cg22965561	-4.30481672344915e-06	MMP10_F9
268745	cg22965600	-8.34557159912345e-06	MMP10_F9
268746	cg22967284	4.88053579099943e-06	MMP10_F9
268747	cg22968329	-1.5921618150933e-07	MMP10_F9
268748	cg22973172	8.39785008539058e-06	MMP10_F9
268749	cg22973459	-6.24953760678131e-06	MMP10_F9
268750	cg22974158	-5.34011878645193e-07	MMP10_F9
268751	cg22975434	3.75255609644779e-08	MMP10_F9
268752	cg22975853	1.5765057225682e-06	MMP10_F9
268753	cg22976212	1.05256628321334e-06	MMP10_F9
268754	cg22976832	6.98924000689212e-07	MMP10_F9
268755	cg22978025	1.82248040928208e-05	MMP10_F9
268756	cg22980293	2.23050058944842e-06	MMP10_F9
268757	cg22980697	-9.93463668644138e-06	MMP10_F9
268758	cg22981519	-1.12488515795203e-05	MMP10_F9
268759	cg22983290	-7.10064886432343e-06	MMP10_F9
268760	cg22984894	1.58844407332045e-05	MMP10_F9
268761	cg22988146	-7.05284894685461e-06	MMP10_F9
268762	cg22989659	1.16635701459049e-05	MMP10_F9
268763	cg22990178	-6.1625127178357e-06	MMP10_F9
268764	cg22991379	-8.66352082915268e-06	MMP10_F9
268765	cg22992057	4.66402801248512e-06	MMP10_F9
268766	cg22992472	-2.7419450142788e-07	MMP10_F9
268767	cg22992966	-1.58829320339897e-05	MMP10_F9
268768	cg22993667	-4.46224434030867e-06	MMP10_F9
268769	cg22995042	-2.31662607799934e-05	MMP10_F9
268770	cg22996588	4.23083146446717e-06	MMP10_F9
268771	cg22997194	-1.19304130231376e-07	MMP10_F9
268772	cg22998476	-2.61269098429474e-06	MMP10_F9
268773	cg22999518	-1.38790388449482e-06	MMP10_F9
268774	cg22999536	-2.74713751986889e-05	MMP10_F9
268775	cg23000734	-3.26996407478227e-05	MMP10_F9
268776	cg23003534	2.17593962871408e-07	MMP10_F9
268777	cg23003961	1.24997042179906e-06	MMP10_F9
268778	cg23004031	-1.35109214709961e-06	MMP10_F9
268779	cg23008825	5.57551082847215e-06	MMP10_F9
268780	cg23009123	1.5960689667402e-06	MMP10_F9
268781	cg23009449	-1.49427336020991e-06	MMP10_F9
268782	cg23009921	1.13143783568029e-06	MMP10_F9
268783	cg23011194	2.63532916636349e-05	MMP10_F9
268784	cg23011788	-6.49287745265212e-06	MMP10_F9
268785	cg23013664	9.24083349239435e-07	MMP10_F9
268786	cg23014871	-7.64386397647142e-06	MMP10_F9
268787	cg23016129	3.15412094213247e-06	MMP10_F9
268788	cg23016347	5.81731433836823e-06	MMP10_F9
268789	cg23016776	-2.41972322011789e-06	MMP10_F9
268790	cg23017573	-6.80229855164858e-06	MMP10_F9
268791	cg23023937	1.88304291829461e-07	MMP10_F9
268792	cg23023970	8.35301821894478e-06	MMP10_F9
268793	cg23024158	-9.75593446798726e-06	MMP10_F9
268794	cg23024262	-1.6963378800702e-05	MMP10_F9
268795	cg23024358	-2.65119914978635e-05	MMP10_F9
268796	cg23025804	1.14439743237172e-05	MMP10_F9
268797	cg23026419	1.02262882090067e-06	MMP10_F9
268798	cg23026554	3.59270370587976e-05	MMP10_F9
268799	cg23027329	1.16851672494154e-05	MMP10_F9
268800	cg23027704	8.49001278172869e-06	MMP10_F9
268801	cg23028840	-8.93651834431053e-07	MMP10_F9
268802	cg23029228	-6.0004707577488e-06	MMP10_F9
268803	cg23030676	-7.11004760394186e-07	MMP10_F9
268804	cg23032936	1.32435181478335e-06	MMP10_F9
268805	cg23033014	-8.02434238708753e-06	MMP10_F9
268806	cg23033422	8.22836259102452e-06	MMP10_F9
268807	cg23034437	-1.49869432781008e-05	MMP10_F9
268808	cg23034827	-3.14044236103195e-06	MMP10_F9
268809	cg23035058	-4.0656625925771e-06	MMP10_F9
268810	cg23036308	-1.28503675055584e-06	MMP10_F9
268811	cg23036623	-1.35077822220681e-05	MMP10_F9
268812	cg23037265	4.31854983347958e-06	MMP10_F9
268813	cg23037642	-4.34272541925644e-06	MMP10_F9
268814	cg23038813	2.85261068145595e-06	MMP10_F9
268815	cg23039195	5.58570025452778e-06	MMP10_F9
268816	cg23040531	1.39959596208695e-05	MMP10_F9
268817	cg23042076	-3.71634286529199e-06	MMP10_F9
268818	cg23042387	5.99673939287289e-06	MMP10_F9
268819	cg23042510	-1.36231830711596e-06	MMP10_F9
268820	cg23042847	1.46063767775905e-06	MMP10_F9
268821	cg23044053	1.71370567355827e-06	MMP10_F9
268822	cg23044504	-1.06581687980508e-07	MMP10_F9
268823	cg23046844	-1.33912164767597e-05	MMP10_F9
268824	cg23047079	-5.39053085888414e-06	MMP10_F9
268825	cg23047500	7.35314487598189e-06	MMP10_F9
268826	cg23049079	-6.94029595464161e-06	MMP10_F9
268827	cg23050442	-2.21915255489476e-06	MMP10_F9
268828	cg23052437	2.31532886661403e-05	MMP10_F9
268829	cg23052585	6.92447878260607e-05	MMP10_F9
268830	cg23054840	-1.34660198160722e-05	MMP10_F9
268831	cg23056729	-3.58469701342811e-06	MMP10_F9
268832	cg23056923	1.63576918624542e-06	MMP10_F9
268833	cg23057009	4.16623097358691e-07	MMP10_F9
268834	cg23058185	3.30878572881151e-06	MMP10_F9
268835	cg23059461	1.93013525673389e-05	MMP10_F9
268836	cg23063147	-5.65414285485042e-05	MMP10_F9
268837	cg23064157	2.04956491163945e-06	MMP10_F9
268838	cg23065415	-2.73151523853485e-05	MMP10_F9
268839	cg23066139	-1.82083732018925e-05	MMP10_F9
268840	cg23066892	-2.85208457250233e-05	MMP10_F9
268841	cg23068548	3.23864570992877e-06	MMP10_F9
268842	cg23068913	1.67274847039795e-06	MMP10_F9
268843	cg23071864	-1.89252008193022e-06	MMP10_F9
268844	cg23074011	-3.67775547995708e-07	MMP10_F9
268845	cg23074048	5.75374129105975e-06	MMP10_F9
268846	cg23074495	3.8212910356781e-07	MMP10_F9
268847	cg23076299	1.69501487078648e-06	MMP10_F9
268848	cg23076537	-4.96063744827746e-06	MMP10_F9
268849	cg23076870	-5.93850764078397e-06	MMP10_F9
268850	cg23077498	-3.036246362397e-05	MMP10_F9
268851	cg23078268	-4.07594128875094e-06	MMP10_F9
268852	cg23079063	-1.64372018741282e-05	MMP10_F9
268853	cg23081284	-2.02889414039171e-05	MMP10_F9
268854	cg23081670	-1.31885544201436e-06	MMP10_F9
268855	cg23082862	1.03711739858313e-05	MMP10_F9
268856	cg23083424	1.50545753175065e-05	MMP10_F9
268857	cg23084016	8.13515687501289e-06	MMP10_F9
268858	cg23084416	-2.25053041176128e-05	MMP10_F9
268859	cg23084528	6.88291433699143e-06	MMP10_F9
268860	cg23085281	8.67382041317456e-06	MMP10_F9
268861	cg23087130	1.14750588398793e-06	MMP10_F9
268862	cg23087306	1.22725312606219e-05	MMP10_F9
268863	cg23087635	1.82413461052791e-05	MMP10_F9
268864	cg23088510	1.65117087733068e-06	MMP10_F9
268865	cg23088989	-4.78137568217787e-06	MMP10_F9
268866	cg23089912	2.32624340661805e-05	MMP10_F9
268867	cg23089913	8.98721844968677e-07	MMP10_F9
268868	cg23093090	9.23951958861484e-06	MMP10_F9
268869	cg23093462	1.16659357290863e-06	MMP10_F9
268870	cg23095010	-1.81789519415507e-06	MMP10_F9
268871	cg23095743	-7.81736744082754e-06	MMP10_F9
268872	cg23096663	4.89350390156225e-06	MMP10_F9
268873	cg23096806	1.17896343070298e-05	MMP10_F9
268874	cg23097079	1.47566589905413e-06	MMP10_F9
268875	cg23097415	9.11405040410535e-07	MMP10_F9
268876	cg23097623	-7.65007225700176e-08	MMP10_F9
268877	cg23098789	0.000122248237330492	MMP10_F9
268878	cg23099319	2.92806570349705e-05	MMP10_F9
268879	cg23100671	1.10776529925992e-06	MMP10_F9
268880	cg23103009	5.59660321814168e-06	MMP10_F9
268881	cg23104184	1.28781573631113e-05	MMP10_F9
268882	cg23105839	3.38654858500406e-07	MMP10_F9
268883	cg23107301	2.05989068771691e-05	MMP10_F9
268884	cg23107754	-7.56774023788084e-07	MMP10_F9
268885	cg23108673	1.23328454125345e-05	MMP10_F9
268886	cg23109134	4.51058660668415e-07	MMP10_F9
268887	cg23111133	4.28407946686776e-06	MMP10_F9
268888	cg23112326	1.27221990929589e-06	MMP10_F9
268889	cg23114262	4.73311965747343e-06	MMP10_F9
268890	cg23114594	5.25893063261556e-06	MMP10_F9
268891	cg23116910	1.29188544522537e-05	MMP10_F9
268892	cg23119049	4.84791571930389e-06	MMP10_F9
268893	cg23119463	3.45866694091295e-06	MMP10_F9
268894	cg23120652	1.31423754429359e-06	MMP10_F9
268895	cg23121728	-1.18227709759078e-05	MMP10_F9
268896	cg23123731	-4.92142825423058e-07	MMP10_F9
268897	cg23123895	-9.61229814096115e-06	MMP10_F9
268898	cg23125901	2.51139938257062e-07	MMP10_F9
268899	cg23126094	8.25306795573129e-06	MMP10_F9
268900	cg23126166	-1.42417211169798e-05	MMP10_F9
268901	cg23127694	-1.67752977812814e-06	MMP10_F9
268902	cg23128584	-5.11543525230433e-05	MMP10_F9
268903	cg23128967	3.60047439303805e-06	MMP10_F9
268904	cg23130651	-1.5611060656776e-05	MMP10_F9
268905	cg23130731	-1.31814533287313e-05	MMP10_F9
268906	cg23130832	1.95048785815581e-05	MMP10_F9
268907	cg23130967	1.09861630963451e-05	MMP10_F9
268908	cg23131702	3.85072911167147e-07	MMP10_F9
268909	cg23131974	2.1106559771777e-05	MMP10_F9
268910	cg23135352	9.89978603472913e-06	MMP10_F9
268911	cg23136139	-7.60693220429517e-06	MMP10_F9
268912	cg23138461	-1.25471778558108e-06	MMP10_F9
268913	cg23139122	-2.18321903741846e-05	MMP10_F9
268914	cg23140076	2.58234164930948e-05	MMP10_F9
268915	cg23141096	3.53351272938901e-06	MMP10_F9
268916	cg23141961	-1.98957520835365e-05	MMP10_F9
268917	cg23143800	-7.2999677818087e-06	MMP10_F9
268918	cg23144681	7.75490636337214e-08	MMP10_F9
268919	cg23145206	4.40046513494037e-06	MMP10_F9
268920	cg23147393	-2.01449837540828e-05	MMP10_F9
268921	cg23148094	4.38846831253657e-06	MMP10_F9
268922	cg23149300	1.93740199563945e-05	MMP10_F9
268923	cg23149470	-2.40566054823554e-06	MMP10_F9
268924	cg23152572	-7.24287299128842e-07	MMP10_F9
268925	cg23153615	-2.31096795677676e-06	MMP10_F9
268926	cg23154497	8.2753338155304e-06	MMP10_F9
268927	cg23155932	-6.27658476877503e-06	MMP10_F9
268928	cg23155965	-7.33346474357049e-06	MMP10_F9
268929	cg23156059	-4.15152066867338e-05	MMP10_F9
268930	cg23156439	-5.49512324475433e-06	MMP10_F9
268931	cg23160142	1.1715715153004e-05	MMP10_F9
268932	cg23161318	-1.63080487252598e-05	MMP10_F9
268933	cg23161733	6.62886992796456e-07	MMP10_F9
268934	cg23163471	-4.16245381265544e-06	MMP10_F9
268935	cg23167259	1.60164006250092e-05	MMP10_F9
268936	cg23167528	-1.0907803322147e-05	MMP10_F9
268937	cg23168280	2.12093615596359e-05	MMP10_F9
268938	cg23169883	-7.14350670704825e-05	MMP10_F9
268939	cg23170495	1.90690505406327e-06	MMP10_F9
268940	cg23170535	2.22612904034369e-05	MMP10_F9
268941	cg23170988	-1.14812414894554e-05	MMP10_F9
268942	cg23172086	-2.84779736625197e-06	MMP10_F9
268943	cg23172884	7.84281768895753e-07	MMP10_F9
268944	cg23175074	-8.6834943871275e-08	MMP10_F9
268945	cg23175130	2.12393921209844e-06	MMP10_F9
268946	cg23175573	-3.04730827708103e-05	MMP10_F9
268947	cg23175819	-4.22538750839646e-06	MMP10_F9
268948	cg23177739	-2.00504365349596e-05	MMP10_F9
268949	cg23179265	-3.01146861912653e-06	MMP10_F9
268950	cg23179321	2.48142173761556e-07	MMP10_F9
268951	cg23181482	2.55388923672675e-06	MMP10_F9
268952	cg23181554	5.72148519356517e-06	MMP10_F9
268953	cg23181776	1.58034397906e-06	MMP10_F9
268954	cg23182539	-2.17941648478775e-06	MMP10_F9
268955	cg23183348	-3.64358818683404e-06	MMP10_F9
268956	cg23187802	-4.20156491341649e-05	MMP10_F9
268957	cg23188582	-3.91973935325155e-06	MMP10_F9
268958	cg23190203	3.57739597409756e-07	MMP10_F9
268959	cg23191801	1.1351255371405e-05	MMP10_F9
268960	cg23193446	1.30586851287876e-06	MMP10_F9
268961	cg23193759	2.82410751662774e-06	MMP10_F9
268962	cg23194719	-4.16656067761464e-07	MMP10_F9
268963	cg23194880	-8.27939389765112e-06	MMP10_F9
268964	cg23195687	3.11498792205528e-07	MMP10_F9
268965	cg23196346	-1.09008782021038e-05	MMP10_F9
268966	cg23196756	-2.24632354773106e-05	MMP10_F9
268967	cg23196783	-2.41432128927443e-06	MMP10_F9
268968	cg23197945	-6.90467617560842e-06	MMP10_F9
268969	cg23198334	-9.86254950493536e-06	MMP10_F9
268970	cg23198529	-1.80882734593474e-06	MMP10_F9
268971	cg23198568	-7.62040949131809e-07	MMP10_F9
268972	cg23202710	1.50473823464957e-05	MMP10_F9
268973	cg23202926	-4.13837137702324e-06	MMP10_F9
268974	cg23204113	1.11134816323101e-05	MMP10_F9
268975	cg23205949	7.13867934986488e-06	MMP10_F9
268976	cg23206032	1.14858887795096e-05	MMP10_F9
268977	cg23206103	-1.65763050454308e-07	MMP10_F9
268978	cg23210118	1.42182785601106e-05	MMP10_F9
268979	cg23210296	9.03756375797707e-06	MMP10_F9
268980	cg23210309	2.76327299359483e-06	MMP10_F9
268981	cg23210424	1.70482410678513e-05	MMP10_F9
268982	cg23210906	4.56146569864711e-06	MMP10_F9
268983	cg23211310	3.40650703781161e-07	MMP10_F9
268984	cg23211468	9.74880525092073e-06	MMP10_F9
268985	cg23211835	-2.15485605583254e-05	MMP10_F9
268986	cg23214249	5.99635562675487e-06	MMP10_F9
268987	cg23217778	1.09880043156268e-05	MMP10_F9
268988	cg23218535	3.04695078389305e-06	MMP10_F9
268989	cg23218877	3.46002798065221e-06	MMP10_F9
268990	cg23220343	5.99782097722452e-06	MMP10_F9
268991	cg23220915	-2.0725086604247e-06	MMP10_F9
268992	cg23221090	1.86344477439357e-07	MMP10_F9
268993	cg23221998	1.77500998711292e-06	MMP10_F9
268994	cg23222201	5.3048699020666e-06	MMP10_F9
268995	cg23223933	-1.36082359964708e-05	MMP10_F9
268996	cg23225748	-9.71334982735116e-07	MMP10_F9
268997	cg23227945	-1.25075419583045e-07	MMP10_F9
268998	cg23228835	-4.83397871327076e-06	MMP10_F9
268999	cg23231163	2.85790284160993e-05	MMP10_F9
269000	cg23232615	2.79436027054874e-07	MMP10_F9
269001	cg23234726	1.03796926248632e-06	MMP10_F9
269002	cg23235067	-2.46434556659751e-05	MMP10_F9
269003	cg23235223	8.47208836578001e-06	MMP10_F9
269004	cg23239690	-1.35411298314901e-05	MMP10_F9
269005	cg23239742	5.72734764966031e-07	MMP10_F9
269006	cg23240294	-2.19376951381965e-05	MMP10_F9
269007	cg23241863	-4.99411673817842e-07	MMP10_F9
269008	cg23243718	2.27826204592097e-07	MMP10_F9
269009	cg23245009	2.56252617642306e-05	MMP10_F9
269010	cg23245905	3.22831918044245e-06	MMP10_F9
269011	cg23245945	1.18151574403264e-07	MMP10_F9
269012	cg23247504	5.71903542044596e-06	MMP10_F9
269013	cg23247845	6.3408293869699e-08	MMP10_F9
269014	cg23247968	-8.80108175290526e-06	MMP10_F9
269015	cg23248615	-2.7645871808365e-05	MMP10_F9
269016	cg23248910	2.81520755233844e-05	MMP10_F9
269017	cg23249922	-1.42660524299981e-05	MMP10_F9
269018	cg23250185	7.58661952764577e-06	MMP10_F9
269019	cg23250262	-2.21362464644482e-06	MMP10_F9
269020	cg23251200	2.349309289276e-05	MMP10_F9
269021	cg23252861	-1.8478626132436e-07	MMP10_F9
269022	cg23254047	-2.1222988523842e-05	MMP10_F9
269023	cg23255368	-2.91220587326725e-05	MMP10_F9
269024	cg23255963	8.86044777493901e-06	MMP10_F9
269025	cg23256466	6.11316039959331e-06	MMP10_F9
269026	cg23256829	3.64097213941449e-06	MMP10_F9
269027	cg23256882	2.47686995410703e-05	MMP10_F9
269028	cg23258615	-3.67559656849872e-05	MMP10_F9
269029	cg23259711	3.70617159590312e-06	MMP10_F9
269030	cg23259713	-3.65472988190378e-05	MMP10_F9
269031	cg23260111	-9.37094600381775e-06	MMP10_F9
269032	cg23260190	4.30016736774524e-07	MMP10_F9
269033	cg23260525	1.32420107055265e-05	MMP10_F9
269034	cg23261204	6.8397435136982e-06	MMP10_F9
269035	cg23261919	3.58355400555715e-06	MMP10_F9
269036	cg23262218	-1.08594020899013e-05	MMP10_F9
269037	cg23262811	9.56804398593771e-06	MMP10_F9
269038	cg23262973	-1.47490986072851e-05	MMP10_F9
269039	cg23264016	9.60060145661145e-06	MMP10_F9
269040	cg23264429	-2.1581297603215e-05	MMP10_F9
269041	cg23266598	5.1883168010089e-06	MMP10_F9
269042	cg23267450	2.58946319923947e-07	MMP10_F9
269043	cg23269655	2.39915483925377e-06	MMP10_F9
269044	cg23271660	-1.13190160455695e-05	MMP10_F9
269045	cg23274030	-1.64888437150276e-05	MMP10_F9
269046	cg23274680	-1.22490360136093e-07	MMP10_F9
269047	cg23276047	-1.95245175668077e-06	MMP10_F9
269048	cg23278365	4.69581289634298e-06	MMP10_F9
269049	cg23281327	1.02981268329321e-05	MMP10_F9
269050	cg23281555	9.67287170353147e-06	MMP10_F9
269051	cg23282441	5.90021136096544e-06	MMP10_F9
269052	cg23284074	-6.30102351301638e-06	MMP10_F9
269053	cg23284338	-8.68612653645277e-06	MMP10_F9
269054	cg23284639	1.06964670581603e-06	MMP10_F9
269055	cg23284959	1.93854529881432e-05	MMP10_F9
269056	cg23285750	-7.01191940350831e-08	MMP10_F9
269057	cg23286081	7.19605447625101e-06	MMP10_F9
269058	cg23286756	-7.3101212363799e-06	MMP10_F9
269059	cg23287485	1.66091034897418e-05	MMP10_F9
269060	cg23290556	-3.5282201285798e-06	MMP10_F9
269061	cg23291126	-3.77256666501112e-06	MMP10_F9
269062	cg23291158	-1.07290134837448e-06	MMP10_F9
269063	cg23293230	-1.19881658224187e-05	MMP10_F9
269064	cg23293256	-5.28308361235061e-06	MMP10_F9
269065	cg23296392	4.55474647866947e-07	MMP10_F9
269066	cg23296684	4.22201668294222e-06	MMP10_F9
269067	cg23300001	1.38423791172048e-05	MMP10_F9
269068	cg23303782	-1.12025570038358e-06	MMP10_F9
269069	cg23304023	1.5006302154465e-05	MMP10_F9
269070	cg23305764	2.40789323929451e-06	MMP10_F9
269071	cg23308047	1.66798347475018e-05	MMP10_F9
269072	cg23308184	2.2136467020488e-06	MMP10_F9
269073	cg23309159	5.54463971508158e-06	MMP10_F9
269074	cg23310253	7.70899938628265e-06	MMP10_F9
269075	cg23310314	3.77841973528809e-07	MMP10_F9
269076	cg23310696	-2.68762468750036e-05	MMP10_F9
269077	cg23311929	-8.72374121962033e-06	MMP10_F9
269078	cg23313755	8.55405349965147e-06	MMP10_F9
269079	cg23315423	-6.01767361247497e-06	MMP10_F9
269080	cg23316253	-4.00620242660194e-07	MMP10_F9
269081	cg23316818	1.23930094639226e-05	MMP10_F9
269082	cg23317474	7.64367454185022e-06	MMP10_F9
269083	cg23318538	9.70562472503638e-06	MMP10_F9
269084	cg23318713	-3.21642490436551e-07	MMP10_F9
269085	cg23319285	1.12783853084145e-05	MMP10_F9
269086	cg23319546	1.70593340107195e-06	MMP10_F9
269087	cg23319797	7.33657886613481e-07	MMP10_F9
269088	cg23322172	2.26621163854725e-05	MMP10_F9
269089	cg23322812	5.47384411876594e-06	MMP10_F9
269090	cg23325364	1.40883331916689e-05	MMP10_F9
269091	cg23326675	-3.4560750308371e-07	MMP10_F9
269092	cg23326811	1.21583141539079e-07	MMP10_F9
269093	cg23327734	1.29072769241257e-05	MMP10_F9
269094	cg23328778	2.6503382561624e-06	MMP10_F9
269095	cg23329411	-4.54398949040467e-07	MMP10_F9
269096	cg23331156	1.10684190928339e-07	MMP10_F9
269097	cg23331778	2.41399308098595e-06	MMP10_F9
269098	cg23331932	-7.23958922827345e-08	MMP10_F9
269099	cg23331981	-4.58130659759558e-06	MMP10_F9
269100	cg23332005	-4.4871097532137e-06	MMP10_F9
269101	cg23332744	7.23618426813084e-07	MMP10_F9
269102	cg23333420	-2.744116272634e-06	MMP10_F9
269103	cg23333820	2.49361623811578e-07	MMP10_F9
269104	cg23335269	3.61436120138074e-08	MMP10_F9
269105	cg23335460	3.84724992242683e-06	MMP10_F9
269106	cg23335976	-6.99627842371883e-06	MMP10_F9
269107	cg23336210	-5.47070075995307e-06	MMP10_F9
269108	cg23336452	3.34661646929982e-05	MMP10_F9
269109	cg23336892	3.20521042479612e-05	MMP10_F9
269110	cg23338516	3.25925864201749e-05	MMP10_F9
269111	cg23339629	3.52291878471004e-06	MMP10_F9
269112	cg23340017	-8.18093792022893e-06	MMP10_F9
269113	cg23341089	8.68097509802513e-07	MMP10_F9
269114	cg23341182	1.14290061923298e-05	MMP10_F9
269115	cg23341612	-1.00868286111298e-05	MMP10_F9
269116	cg23342125	6.75295076987338e-06	MMP10_F9
269117	cg23344688	1.45201842710208e-06	MMP10_F9
269118	cg23345864	1.15542335267912e-06	MMP10_F9
269119	cg23346408	-2.23868677317001e-06	MMP10_F9
269120	cg23348297	-2.00563715043489e-05	MMP10_F9
269121	cg23350336	-5.38490250336688e-07	MMP10_F9
269122	cg23350754	2.36856188172377e-05	MMP10_F9
269123	cg23351954	5.84904193558058e-06	MMP10_F9
269124	cg23353543	1.2103705602567e-06	MMP10_F9
269125	cg23354778	3.14201212324115e-07	MMP10_F9
269126	cg23357150	1.04171282003686e-05	MMP10_F9
269127	cg23359810	1.61615837550585e-05	MMP10_F9
269128	cg23359895	5.36431966070773e-07	MMP10_F9
269129	cg23360149	9.98559140212661e-07	MMP10_F9
269130	cg23361862	-5.07899744819009e-06	MMP10_F9
269131	cg23361930	-1.12937693752005e-05	MMP10_F9
269132	cg23362884	-8.75745945491985e-06	MMP10_F9
269133	cg23364656	2.30337239569184e-05	MMP10_F9
269134	cg23365183	4.94580941520932e-06	MMP10_F9
269135	cg23365905	-6.82033808025818e-06	MMP10_F9
269136	cg23369985	-1.98819871252433e-05	MMP10_F9
269137	cg23371707	1.46375053625613e-07	MMP10_F9
269138	cg23371950	-1.24988759287452e-06	MMP10_F9
269139	cg23373788	1.39443613101344e-06	MMP10_F9
269140	cg23374834	-3.49021541122099e-05	MMP10_F9
269141	cg23374964	6.85349995821721e-06	MMP10_F9
269142	cg23375593	-3.43050311811244e-06	MMP10_F9
269143	cg23375617	8.19710245685773e-06	MMP10_F9
269144	cg23375781	-1.74826488060361e-05	MMP10_F9
269145	cg23378108	2.28493219527627e-05	MMP10_F9
269146	cg23378142	1.72582146705236e-05	MMP10_F9
269147	cg23379806	-2.28628014167199e-05	MMP10_F9
269148	cg23380558	2.36873241540615e-06	MMP10_F9
269149	cg23381224	-1.63392207205407e-05	MMP10_F9
269150	cg23384737	7.48339078751859e-06	MMP10_F9
269151	cg23385817	-4.84056146950374e-07	MMP10_F9
269152	cg23386779	8.58464175101569e-06	MMP10_F9
269153	cg23387109	2.75510038353655e-06	MMP10_F9
269154	cg23387597	-1.69104568940395e-05	MMP10_F9
269155	cg23390619	-6.05020984004314e-05	MMP10_F9
269156	cg23391090	-1.51491385011257e-05	MMP10_F9
269157	cg23392162	-5.97653888026135e-06	MMP10_F9
269158	cg23392730	2.9416126870523e-06	MMP10_F9
269159	cg23395902	-2.57704229107436e-07	MMP10_F9
269160	cg23396286	8.14904998352895e-07	MMP10_F9
269161	cg23397013	1.01230302278741e-05	MMP10_F9
269162	cg23398095	1.49549581964735e-07	MMP10_F9
269163	cg23400208	-7.65914369928644e-06	MMP10_F9
269164	cg23400446	1.78807657707537e-05	MMP10_F9
269165	cg23400579	1.16952090181564e-05	MMP10_F9
269166	cg23400883	-1.57892155633437e-07	MMP10_F9
269167	cg23402444	1.31919845381602e-06	MMP10_F9
269168	cg23402541	-7.78467153899629e-06	MMP10_F9
269169	cg23402755	1.28081848920084e-05	MMP10_F9
269170	cg23404562	2.34597244734321e-07	MMP10_F9
269171	cg23404610	-1.21095439732976e-06	MMP10_F9
269172	cg23404973	-6.48790648678611e-06	MMP10_F9
269173	cg23405364	-5.80262362740447e-06	MMP10_F9
269174	cg23407265	3.73348853769538e-07	MMP10_F9
269175	cg23407475	5.21395103761703e-07	MMP10_F9
269176	cg23407507	1.95926741680409e-07	MMP10_F9
269177	cg23410483	3.87336808089581e-07	MMP10_F9
269178	cg23410627	-9.93864542930508e-07	MMP10_F9
269179	cg23413475	-2.81329070592353e-06	MMP10_F9
269180	cg23414330	-8.72307377039945e-06	MMP10_F9
269181	cg23415442	-4.91481015559823e-07	MMP10_F9
269182	cg23418095	1.09188313114817e-06	MMP10_F9
269183	cg23418510	1.33735782121344e-05	MMP10_F9
269184	cg23418671	-2.38005687742233e-06	MMP10_F9
269185	cg23421114	-1.3188908801641e-05	MMP10_F9
269186	cg23421347	-1.44455415810042e-05	MMP10_F9
269187	cg23422268	8.02704961674713e-06	MMP10_F9
269188	cg23422361	1.09978190598667e-05	MMP10_F9
269189	cg23422763	1.81313453923358e-06	MMP10_F9
269190	cg23422916	1.60917514381525e-06	MMP10_F9
269191	cg23423227	2.35456902691266e-05	MMP10_F9
269192	cg23424357	7.69307654424254e-07	MMP10_F9
269193	cg23426747	3.73649203119834e-06	MMP10_F9
269194	cg23426816	-7.80010249081354e-07	MMP10_F9
269195	cg23426945	-4.21192718112124e-07	MMP10_F9
269196	cg23427963	-2.66366151910496e-06	MMP10_F9
269197	cg23429664	2.45278695034635e-05	MMP10_F9
269198	cg23432673	6.85972095425288e-06	MMP10_F9
269199	cg23433532	6.76423157261917e-07	MMP10_F9
269200	cg23434428	-1.44939934876003e-05	MMP10_F9
269201	cg23434815	-9.34908759256923e-06	MMP10_F9
269202	cg23437459	1.83755480484189e-06	MMP10_F9
269203	cg23439277	-5.66472303370867e-07	MMP10_F9
269204	cg23439460	-9.6606526110293e-07	MMP10_F9
269205	cg23442209	2.42567408705357e-06	MMP10_F9
269206	cg23442326	2.32257402778633e-07	MMP10_F9
269207	cg23443098	9.31046218219258e-06	MMP10_F9
269208	cg23444251	6.85578617278076e-06	MMP10_F9
269209	cg23444264	-1.62719434939224e-05	MMP10_F9
269210	cg23445945	1.91718890157426e-06	MMP10_F9
269211	cg23446641	5.47879882796625e-06	MMP10_F9
269212	cg23449974	-1.22819637251861e-08	MMP10_F9
269213	cg23451221	-1.85641866330466e-06	MMP10_F9
269214	cg23452957	-8.45913431209933e-06	MMP10_F9
269215	cg23453238	1.58734717182882e-05	MMP10_F9
269216	cg23455148	-1.55026884720779e-06	MMP10_F9
269217	cg23456144	6.50370634838578e-06	MMP10_F9
269218	cg23456689	-6.59555814319677e-06	MMP10_F9
269219	cg23457518	-8.07066643709342e-06	MMP10_F9
269220	cg23457588	-3.3687723583049e-06	MMP10_F9
269221	cg23458887	1.65985610189648e-05	MMP10_F9
269222	cg23458898	3.94332407621048e-06	MMP10_F9
269223	cg23459363	-5.16152913107275e-06	MMP10_F9
269224	cg23460707	3.96883865181885e-06	MMP10_F9
269225	cg23460809	4.48164283713457e-06	MMP10_F9
269226	cg23461741	5.23833069811129e-06	MMP10_F9
269227	cg23462505	-2.1195328572069e-05	MMP10_F9
269228	cg23462772	1.4849228991448e-06	MMP10_F9
269229	cg23463186	1.968356470923e-05	MMP10_F9
269230	cg23463205	-1.04377581729885e-05	MMP10_F9
269231	cg23465864	5.96625633176003e-06	MMP10_F9
269232	cg23465978	1.72889855383106e-05	MMP10_F9
269233	cg23468137	-7.02621962641099e-06	MMP10_F9
269234	cg23468453	-8.48905927895208e-06	MMP10_F9
269235	cg23471067	-5.40706542649698e-05	MMP10_F9
269236	cg23472379	-2.91950935543217e-07	MMP10_F9
269237	cg23474501	-1.92091008852353e-06	MMP10_F9
269238	cg23476276	-2.93234562175971e-06	MMP10_F9
269239	cg23476898	-1.72497659937931e-05	MMP10_F9
269240	cg23482027	-2.49214100569512e-05	MMP10_F9
269241	cg23484230	1.79146054181189e-06	MMP10_F9
269242	cg23485716	-5.27649350340595e-06	MMP10_F9
269243	cg23487424	2.79754661106692e-07	MMP10_F9
269244	cg23492225	1.3375568370528e-05	MMP10_F9
269245	cg23492413	3.39012478353295e-06	MMP10_F9
269246	cg23493016	-3.54337573002871e-06	MMP10_F9
269247	cg23494338	-1.56392639148436e-05	MMP10_F9
269248	cg23495441	-3.39853458929231e-06	MMP10_F9
269249	cg23499955	-2.66087659748063e-06	MMP10_F9
269250	cg23501520	-8.11143777007724e-06	MMP10_F9
269251	cg23502253	-1.06337654737059e-05	MMP10_F9
269252	cg23502751	-9.64350545639906e-06	MMP10_F9
269253	cg23503075	1.71840641622645e-05	MMP10_F9
269254	cg23503176	1.71957634154093e-06	MMP10_F9
269255	cg23504215	4.60530109078908e-06	MMP10_F9
269256	cg23504719	3.07455789818457e-05	MMP10_F9
269257	cg23508052	1.07958650828055e-06	MMP10_F9
269258	cg23508667	1.61650483815979e-06	MMP10_F9
269259	cg23510153	4.48370734908451e-06	MMP10_F9
269260	cg23510313	-4.67591278417058e-06	MMP10_F9
269261	cg23513018	5.99630853281353e-05	MMP10_F9
269262	cg23513363	-1.25832606873152e-05	MMP10_F9
269263	cg23513453	7.50770131043831e-06	MMP10_F9
269264	cg23515556	1.89009086808021e-05	MMP10_F9
269265	cg23516463	7.145501681631e-08	MMP10_F9
269266	cg23516589	-1.69378805351646e-05	MMP10_F9
269267	cg23516680	-2.81480247280644e-05	MMP10_F9
269268	cg23519784	-1.02493379065618e-06	MMP10_F9
269269	cg23520119	1.32757015164905e-05	MMP10_F9
269270	cg23521253	-7.0603860890984e-06	MMP10_F9
269271	cg23521262	2.50230735850958e-06	MMP10_F9
269272	cg23521964	8.44340354144442e-07	MMP10_F9
269273	cg23521973	1.62274619921311e-05	MMP10_F9
269274	cg23523359	6.16940351042648e-06	MMP10_F9
269275	cg23523388	1.51906205495521e-05	MMP10_F9
269276	cg23523659	-5.93597403891251e-07	MMP10_F9
269277	cg23523755	1.82504087258894e-05	MMP10_F9
269278	cg23524195	-3.86788697503508e-07	MMP10_F9
269279	cg23524559	5.76539379465157e-07	MMP10_F9
269280	cg23526504	-2.76937912998259e-05	MMP10_F9
269281	cg23527183	-9.82251785393663e-06	MMP10_F9
269282	cg23531130	-1.88530957039559e-07	MMP10_F9
269283	cg23531154	-2.34858266266451e-06	MMP10_F9
269284	cg23532197	5.165701129894e-06	MMP10_F9
269285	cg23533001	3.89765405582593e-07	MMP10_F9
269286	cg23533270	-6.52550444065309e-06	MMP10_F9
269287	cg23534216	-1.86291246690257e-05	MMP10_F9
269288	cg23535261	-4.10788684022696e-06	MMP10_F9
269289	cg23535950	-2.64551217500416e-06	MMP10_F9
269290	cg23536629	-1.26156534807524e-05	MMP10_F9
269291	cg23537141	-4.40654849844946e-06	MMP10_F9
269292	cg23537932	-8.19250424171711e-06	MMP10_F9
269293	cg23543396	-7.38020612563277e-06	MMP10_F9
269294	cg23543432	6.44589954082994e-06	MMP10_F9
269295	cg23545299	-8.08205629823224e-06	MMP10_F9
269296	cg23545828	1.62443695435071e-06	MMP10_F9
269297	cg23545872	-1.08148919546446e-06	MMP10_F9
269298	cg23546855	8.48826251410725e-07	MMP10_F9
269299	cg23548374	2.2245830814382e-06	MMP10_F9
269300	cg23548670	-1.85334398121824e-05	MMP10_F9
269301	cg23553957	-4.13838165259772e-06	MMP10_F9
269302	cg23555592	1.01497600228371e-06	MMP10_F9
269303	cg23556574	2.47258491105228e-06	MMP10_F9
269304	cg23557746	9.43016271624742e-07	MMP10_F9
269305	cg23558438	1.9777941394284e-06	MMP10_F9
269306	cg23563014	-3.635713194783e-06	MMP10_F9
269307	cg23563927	-2.25060126853981e-05	MMP10_F9
269308	cg23564178	-3.30283779137317e-05	MMP10_F9
269309	cg23565942	-9.71645286788658e-07	MMP10_F9
269310	cg23568192	-4.03384670462475e-05	MMP10_F9
269311	cg23570694	-1.39631645535906e-06	MMP10_F9
269312	cg23572703	1.53857795800709e-05	MMP10_F9
269313	cg23573567	3.69116568732271e-06	MMP10_F9
269314	cg23573822	-8.60404830070969e-06	MMP10_F9
269315	cg23574519	1.64512301937403e-05	MMP10_F9
269316	cg23574526	1.10511615664342e-05	MMP10_F9
269317	cg23574897	-2.21531869812241e-06	MMP10_F9
269318	cg23575124	3.83949887038992e-06	MMP10_F9
269319	cg23576723	2.71376004417379e-06	MMP10_F9
269320	cg23577033	-2.94388993971509e-06	MMP10_F9
269321	cg23580024	3.12784353677283e-07	MMP10_F9
269322	cg23581866	2.12492240038716e-08	MMP10_F9
269323	cg23584332	8.08797290213814e-07	MMP10_F9
269324	cg23584734	4.62940570468764e-06	MMP10_F9
269325	cg23585575	-5.28523285253159e-07	MMP10_F9
269326	cg23586121	1.32783825444376e-06	MMP10_F9
269327	cg23586549	-4.43026487553014e-08	MMP10_F9
269328	cg23586589	-7.33622855667896e-08	MMP10_F9
269329	cg23588893	1.33814788874297e-06	MMP10_F9
269330	cg23590472	-1.8010943778736e-06	MMP10_F9
269331	cg23591140	5.76192385544865e-06	MMP10_F9
269332	cg23593232	-4.15966308858008e-06	MMP10_F9
269333	cg23593958	2.72306090163995e-06	MMP10_F9
269334	cg23596826	-7.07570319470047e-06	MMP10_F9
269335	cg23597178	-3.66827882964566e-06	MMP10_F9
269336	cg23599026	1.99286079171438e-05	MMP10_F9
269337	cg23599056	-9.33035484520478e-06	MMP10_F9
269338	cg23602092	-1.68516228960878e-05	MMP10_F9
269339	cg23603852	1.81938974880102e-05	MMP10_F9
269340	cg23604834	3.62470392735292e-06	MMP10_F9
269341	cg23605284	5.07452392244816e-06	MMP10_F9
269342	cg23606392	-1.50124655855585e-05	MMP10_F9
269343	cg23606922	5.78516145489721e-07	MMP10_F9
269344	cg23606925	1.8702598404239e-05	MMP10_F9
269345	cg23607033	-1.57526444753512e-06	MMP10_F9
269346	cg23608075	6.04711592686578e-06	MMP10_F9
269347	cg23609749	-1.74070768336383e-05	MMP10_F9
269348	cg23610154	3.81739906103769e-07	MMP10_F9
269349	cg23610453	-8.77414393175218e-06	MMP10_F9
269350	cg23610489	-3.39794846002538e-05	MMP10_F9
269351	cg23612849	-3.75635749010007e-05	MMP10_F9
269352	cg23613177	8.50562612618637e-07	MMP10_F9
269353	cg23613882	-6.89405072555809e-07	MMP10_F9
269354	cg23614816	-1.21370319017666e-05	MMP10_F9
269355	cg23615741	-2.56020905269502e-05	MMP10_F9
269356	cg23618091	1.0501141127813e-05	MMP10_F9
269357	cg23619824	6.75757263065098e-06	MMP10_F9
269358	cg23620279	-2.09602108178965e-05	MMP10_F9
269359	cg23620639	6.18497704891377e-06	MMP10_F9
269360	cg23621149	-1.19949980840421e-05	MMP10_F9
269361	cg23621418	-4.36049788215589e-06	MMP10_F9
269362	cg23621929	1.13822278706575e-05	MMP10_F9
269363	cg23622162	-1.77434632910885e-05	MMP10_F9
269364	cg23622322	2.93930801795147e-06	MMP10_F9
269365	cg23622878	-2.57103836615318e-05	MMP10_F9
269366	cg23624713	1.21098623106406e-06	MMP10_F9
269367	cg23625250	1.40812208835954e-05	MMP10_F9
269368	cg23628240	2.33561766217071e-06	MMP10_F9
269369	cg23629913	-7.14688341855582e-07	MMP10_F9
269370	cg23630124	-1.83535656055766e-05	MMP10_F9
269371	cg23631669	-1.01947180624067e-05	MMP10_F9
269372	cg23632875	-1.58690846989096e-07	MMP10_F9
269373	cg23633543	3.04216028457407e-06	MMP10_F9
269374	cg23633666	-3.36892884508806e-07	MMP10_F9
269375	cg23634459	2.69001111050894e-06	MMP10_F9
269376	cg23634554	4.21002826264124e-05	MMP10_F9
269377	cg23635429	5.61318963463379e-06	MMP10_F9
269378	cg23635883	4.15908080440064e-07	MMP10_F9
269379	cg23637396	4.18315490399314e-06	MMP10_F9
269380	cg23638239	-8.79802193805958e-07	MMP10_F9
269381	cg23638686	9.27756782137652e-06	MMP10_F9
269382	cg23639399	-4.02452977006637e-07	MMP10_F9
269383	cg23639922	-5.64188969145735e-07	MMP10_F9
269384	cg23640411	1.84812414467283e-05	MMP10_F9
269385	cg23640802	1.39974932268501e-06	MMP10_F9
269386	cg23640944	-1.02023069216942e-05	MMP10_F9
269387	cg23642747	3.26191672889218e-06	MMP10_F9
269388	cg23642827	-7.20728648986686e-06	MMP10_F9
269389	cg23642875	7.74199047514433e-08	MMP10_F9
269390	cg23643360	3.92153889217138e-07	MMP10_F9
269391	cg23643466	-3.48726375234352e-06	MMP10_F9
269392	cg23645931	7.39493958574213e-06	MMP10_F9
269393	cg23647784	-5.08629517055597e-06	MMP10_F9
269394	cg23648810	2.20889022911365e-05	MMP10_F9
269395	cg23649631	2.61414431956491e-05	MMP10_F9
269396	cg23650686	2.66559448258687e-06	MMP10_F9
269397	cg23651707	1.36040760236757e-05	MMP10_F9
269398	cg23653240	1.63666682093431e-06	MMP10_F9
269399	cg23653389	7.50061835857511e-07	MMP10_F9
269400	cg23654127	-2.2039653355645e-06	MMP10_F9
269401	cg23654971	5.44699937900785e-07	MMP10_F9
269402	cg23655160	2.245131145244e-06	MMP10_F9
269403	cg23655957	1.806470921974e-06	MMP10_F9
269404	cg23656300	2.58582270204006e-05	MMP10_F9
269405	cg23656443	4.89742551422383e-07	MMP10_F9
269406	cg23657179	3.59777817484406e-06	MMP10_F9
269407	cg23657190	-8.46359706021872e-06	MMP10_F9
269408	cg23657215	3.60861934577011e-06	MMP10_F9
269409	cg23657694	-4.38704514389344e-06	MMP10_F9
269410	cg23659134	7.84035347116889e-06	MMP10_F9
269411	cg23661183	1.2043271975278e-06	MMP10_F9
269412	cg23661466	-1.32603180353474e-05	MMP10_F9
269413	cg23661704	2.74224693318415e-06	MMP10_F9
269414	cg23662178	-1.95730417151766e-05	MMP10_F9
269415	cg23663099	-2.93633467806027e-06	MMP10_F9
269416	cg23665230	3.59874883279123e-06	MMP10_F9
269417	cg23665778	-2.4478826185884e-06	MMP10_F9
269418	cg23668805	1.04910405867265e-07	MMP10_F9
269419	cg23670101	4.46032601416936e-06	MMP10_F9
269420	cg23674358	4.90558913713977e-06	MMP10_F9
269421	cg23674602	8.24967914228783e-06	MMP10_F9
269422	cg23675433	3.01589498614448e-06	MMP10_F9
269423	cg23679471	2.93016414265527e-06	MMP10_F9
269424	cg23680451	-1.32354493144393e-05	MMP10_F9
269425	cg23680936	1.83097898300861e-06	MMP10_F9
269426	cg23681599	1.35737293206663e-06	MMP10_F9
269427	cg23682866	4.48039661343753e-06	MMP10_F9
269428	cg23683046	-2.77667457837908e-05	MMP10_F9
269429	cg23683800	1.74898790760497e-05	MMP10_F9
269430	cg23684318	1.82079417877187e-07	MMP10_F9
269431	cg23684973	1.42846982250524e-06	MMP10_F9
269432	cg23685037	-1.87961721958966e-05	MMP10_F9
269433	cg23685149	3.54009289564175e-07	MMP10_F9
269434	cg23685759	-3.18851517678441e-07	MMP10_F9
269435	cg23685969	-1.42026159592232e-05	MMP10_F9
269436	cg23687654	-1.19593086471335e-06	MMP10_F9
269437	cg23689426	6.88597355270567e-06	MMP10_F9
269438	cg23689630	7.33684563719679e-06	MMP10_F9
269439	cg23690369	-1.10930040491655e-07	MMP10_F9
269440	cg23691246	4.20960065331447e-06	MMP10_F9
269441	cg23691251	1.56677082341525e-06	MMP10_F9
269442	cg23691873	-6.81980786251016e-06	MMP10_F9
269443	cg23691894	-6.49063466733735e-06	MMP10_F9
269444	cg23693569	2.66822959855105e-07	MMP10_F9
269445	cg23694080	1.17562464405456e-05	MMP10_F9
269446	cg23695794	-9.35838415881517e-06	MMP10_F9
269447	cg23696593	1.27127942042887e-06	MMP10_F9
269448	cg23697065	-1.96866115534152e-06	MMP10_F9
269449	cg23697410	-1.29897473141366e-06	MMP10_F9
269450	cg23697796	-5.77183990469426e-06	MMP10_F9
269451	cg23698271	-8.78998897167504e-06	MMP10_F9
269452	cg23700044	7.20658038897933e-06	MMP10_F9
269453	cg23702568	1.52214992332641e-06	MMP10_F9
269454	cg23703633	6.71316163828888e-06	MMP10_F9
269455	cg23705032	-1.08489618047393e-07	MMP10_F9
269456	cg23705728	1.41566157336926e-05	MMP10_F9
269457	cg23705989	-1.20678922961293e-05	MMP10_F9
269458	cg23706422	-1.50813154518416e-06	MMP10_F9
269459	cg23707493	1.47574637867605e-07	MMP10_F9
269460	cg23707540	-4.93469153525003e-06	MMP10_F9
269461	cg23707912	-8.23382059039392e-06	MMP10_F9
269462	cg23709528	-1.18837503323077e-06	MMP10_F9
269463	cg23709617	7.26410082839923e-06	MMP10_F9
269464	cg23711873	-1.02870961142242e-05	MMP10_F9
269465	cg23712342	-1.9907786856944e-07	MMP10_F9
269466	cg23712359	6.8321435853156e-06	MMP10_F9
269467	cg23712401	-1.26689620139236e-05	MMP10_F9
269468	cg23713909	2.99132338390341e-05	MMP10_F9
269469	cg23714123	1.70733393312948e-06	MMP10_F9
269470	cg23714705	-2.70440939327856e-06	MMP10_F9
269471	cg23715056	-2.75579565628029e-06	MMP10_F9
269472	cg23715505	-8.20649824320476e-06	MMP10_F9
269473	cg23717290	3.94945802699317e-07	MMP10_F9
269474	cg23718351	-1.33698437438305e-05	MMP10_F9
269475	cg23720331	1.02465304866329e-05	MMP10_F9
269476	cg23720494	-1.46054742093138e-05	MMP10_F9
269477	cg23720528	5.87413492687873e-06	MMP10_F9
269478	cg23721088	-1.61088685773753e-06	MMP10_F9
269479	cg23721301	-1.18123027734643e-07	MMP10_F9
269480	cg23722274	1.86091089765142e-05	MMP10_F9
269481	cg23722428	-1.7312182779983e-06	MMP10_F9
269482	cg23723835	2.13821468838939e-05	MMP10_F9
269483	cg23724447	4.28389804427028e-06	MMP10_F9
269484	cg23725321	9.3969139570925e-07	MMP10_F9
269485	cg23725924	6.34925566111954e-06	MMP10_F9
269486	cg23728447	2.28871195545166e-07	MMP10_F9
269487	cg23728588	-3.95522465030996e-05	MMP10_F9
269488	cg23728819	4.73726852666256e-06	MMP10_F9
269489	cg23729200	-2.76247684103587e-06	MMP10_F9
269490	cg23729997	1.28705340572873e-05	MMP10_F9
269491	cg23731595	1.1353208341633e-05	MMP10_F9
269492	cg23731992	1.32630359874456e-06	MMP10_F9
269493	cg23732198	5.68559638758339e-07	MMP10_F9
269494	cg23733123	4.54271072976139e-06	MMP10_F9
269495	cg23735482	6.60642243047474e-06	MMP10_F9
269496	cg23736728	1.16497549135717e-05	MMP10_F9
269497	cg23738384	-2.16901610134024e-06	MMP10_F9
269498	cg23738770	2.47221126579589e-06	MMP10_F9
269499	cg23740417	-4.41861184020165e-06	MMP10_F9
269500	cg23741759	2.49618287549698e-05	MMP10_F9
269501	cg23746239	-6.83152895620273e-06	MMP10_F9
269502	cg23748514	-2.59390270346509e-06	MMP10_F9
269503	cg23750391	-7.83580489794217e-06	MMP10_F9
269504	cg23750895	-2.25496477635187e-05	MMP10_F9
269505	cg23751407	3.95892943846479e-07	MMP10_F9
269506	cg23751416	-1.30483578692802e-05	MMP10_F9
269507	cg23753021	2.08611300165031e-06	MMP10_F9
269508	cg23753748	1.30116577260641e-05	MMP10_F9
269509	cg23754392	-5.13186387772963e-06	MMP10_F9
269510	cg23755860	2.10990219414129e-05	MMP10_F9
269511	cg23757247	-1.73233277710312e-05	MMP10_F9
269512	cg23758158	-4.11011271101154e-06	MMP10_F9
269513	cg23758252	5.59385744980869e-07	MMP10_F9
269514	cg23758703	3.05407584013304e-05	MMP10_F9
269515	cg23761815	-2.40523558553523e-06	MMP10_F9
269516	cg23762579	1.89870950619487e-05	MMP10_F9
269517	cg23763647	1.09598528193692e-05	MMP10_F9
269518	cg23763836	2.41565063266579e-06	MMP10_F9
269519	cg23764381	-2.74673406653541e-07	MMP10_F9
269520	cg23766354	9.29014434600703e-06	MMP10_F9
269521	cg23768829	7.0064526048691e-06	MMP10_F9
269522	cg23769345	-5.57335426970056e-05	MMP10_F9
269523	cg23769730	8.24419862107985e-06	MMP10_F9
269524	cg23771319	-2.18631558457805e-05	MMP10_F9
269525	cg23771603	1.41136467081661e-06	MMP10_F9
269526	cg23771949	-9.48866998175501e-06	MMP10_F9
269527	cg23771956	1.28330961826334e-05	MMP10_F9
269528	cg23774717	-6.96218581857251e-06	MMP10_F9
269529	cg23778064	1.05038465866111e-05	MMP10_F9
269530	cg23779220	7.43394830994474e-06	MMP10_F9
269531	cg23779240	-2.30753509144398e-06	MMP10_F9
269532	cg23779377	8.29936220661381e-07	MMP10_F9
269533	cg23781276	2.17037976148241e-06	MMP10_F9
269534	cg23782583	3.4887730759512e-06	MMP10_F9
269535	cg23782734	-6.42669121295798e-07	MMP10_F9
269536	cg23783768	7.12192648730971e-08	MMP10_F9
269537	cg23785761	1.18472519957276e-05	MMP10_F9
269538	cg23786152	-3.33016981673805e-05	MMP10_F9
269539	cg23786205	1.72883095637612e-05	MMP10_F9
269540	cg23786209	1.22835915702365e-05	MMP10_F9
269541	cg23786625	3.01659585158189e-07	MMP10_F9
269542	cg23786747	-2.23257549763598e-05	MMP10_F9
269543	cg23788592	1.06705878899945e-06	MMP10_F9
269544	cg23791011	-2.15596426102946e-05	MMP10_F9
269545	cg23791690	9.84266980294784e-07	MMP10_F9
269546	cg23793121	2.16600700850695e-06	MMP10_F9
269547	cg23794932	2.41913528029122e-06	MMP10_F9
269548	cg23797252	-1.28641759662769e-05	MMP10_F9
269549	cg23797411	-2.00768183129696e-06	MMP10_F9
269550	cg23797839	4.12009234630064e-06	MMP10_F9
269551	cg23797910	-6.15260606834822e-06	MMP10_F9
269552	cg23799393	-1.55669073122053e-05	MMP10_F9
269553	cg23800169	1.74981199947506e-05	MMP10_F9
269554	cg23801028	-2.12227465159351e-05	MMP10_F9
269555	cg23802518	-3.43444671248257e-06	MMP10_F9
269556	cg23803225	1.31290113170091e-05	MMP10_F9
269557	cg23803337	-3.42225757083683e-06	MMP10_F9
269558	cg23803709	-2.01191903738235e-05	MMP10_F9
269559	cg23804261	2.20271946848583e-06	MMP10_F9
269560	cg23804750	1.10359429537233e-05	MMP10_F9
269561	cg23805357	-3.41680416386786e-06	MMP10_F9
269562	cg23809813	3.02720191951716e-05	MMP10_F9
269563	cg23812775	-1.82078474925103e-05	MMP10_F9
269564	cg23812778	2.69193897260083e-07	MMP10_F9
269565	cg23813270	2.28970530593772e-05	MMP10_F9
269566	cg23813514	1.58982320821373e-06	MMP10_F9
269567	cg23814172	-1.33004544459567e-05	MMP10_F9
269568	cg23814228	9.45034579579531e-06	MMP10_F9
269569	cg23814734	4.80970094425251e-06	MMP10_F9
269570	cg23815312	-5.96804009247661e-06	MMP10_F9
269571	cg23817042	1.30339196644224e-06	MMP10_F9
269572	cg23817637	1.03155693772003e-05	MMP10_F9
269573	cg23817643	-8.51201290565247e-06	MMP10_F9
269574	cg23818888	-1.73474731883016e-07	MMP10_F9
269575	cg23819144	-2.23205825971995e-06	MMP10_F9
269576	cg23820285	1.64422990248084e-06	MMP10_F9
269577	cg23821329	1.0431824795321e-05	MMP10_F9
269578	cg23823660	3.08150582887842e-05	MMP10_F9
269579	cg23825092	8.82143294043177e-06	MMP10_F9
269580	cg23828595	-2.36211359885977e-06	MMP10_F9
269581	cg23828635	-5.00342143654266e-06	MMP10_F9
269582	cg23828763	5.26001111815468e-06	MMP10_F9
269583	cg23829193	3.49028219423352e-06	MMP10_F9
269584	cg23830780	-6.65969138831038e-07	MMP10_F9
269585	cg23832814	-1.91089318350189e-05	MMP10_F9
269586	cg23834813	1.99095920734064e-06	MMP10_F9
269587	cg23836704	1.29761984476848e-05	MMP10_F9
269588	cg23837109	-3.68199436936195e-05	MMP10_F9
269589	cg23837220	9.87036668883311e-08	MMP10_F9
269590	cg23837265	3.63604245582626e-06	MMP10_F9
269591	cg23837438	4.38379369457969e-06	MMP10_F9
269592	cg23837756	5.03395656964669e-07	MMP10_F9
269593	cg23840010	-1.07716185575931e-05	MMP10_F9
269594	cg23841726	1.55678814385898e-06	MMP10_F9
269595	cg23843362	-7.55237844865468e-07	MMP10_F9
269596	cg23844018	2.21012977414567e-07	MMP10_F9
269597	cg23845574	2.24739479113846e-06	MMP10_F9
269598	cg23849099	-8.38912768759703e-06	MMP10_F9
269599	cg23849965	1.07174734506488e-06	MMP10_F9
269600	cg23850174	1.44795532248753e-05	MMP10_F9
269601	cg23852670	-1.8044985815982e-05	MMP10_F9
269602	cg23853165	1.3175451840994e-06	MMP10_F9
269603	cg23853507	-1.45232020860534e-05	MMP10_F9
269604	cg23855413	6.20559641684906e-06	MMP10_F9
269605	cg23856138	-2.43880471199505e-05	MMP10_F9
269606	cg23856762	1.65458199915235e-05	MMP10_F9
269607	cg23858040	-5.33771618267653e-07	MMP10_F9
269608	cg23858360	-2.29847891845309e-05	MMP10_F9
269609	cg23863055	-1.27165806688258e-06	MMP10_F9
269610	cg23863328	2.53216946131128e-05	MMP10_F9
269611	cg23864180	-3.84776335638316e-06	MMP10_F9
269612	cg23864376	1.79840308306529e-07	MMP10_F9
269613	cg23865980	-1.2889777698125e-05	MMP10_F9
269614	cg23867638	-1.25313981883603e-06	MMP10_F9
269615	cg23867673	3.23344514202423e-05	MMP10_F9
269616	cg23868119	-3.79463487513354e-06	MMP10_F9
269617	cg23868720	1.37925176118964e-07	MMP10_F9
269618	cg23869743	-9.99109652091708e-06	MMP10_F9
269619	cg23871081	6.50664962020721e-06	MMP10_F9
269620	cg23873338	-1.18473861422075e-05	MMP10_F9
269621	cg23873415	-4.53085883758813e-06	MMP10_F9
269622	cg23873525	2.69662241422735e-06	MMP10_F9
269623	cg23875319	2.49877738129106e-05	MMP10_F9
269624	cg23875509	-3.00481771641007e-06	MMP10_F9
269625	cg23875854	6.36975919356594e-06	MMP10_F9
269626	cg23877683	-1.12640934077479e-05	MMP10_F9
269627	cg23878357	-1.54819967596601e-07	MMP10_F9
269628	cg23879147	1.14964732399642e-06	MMP10_F9
269629	cg23879355	-2.74359078175846e-06	MMP10_F9
269630	cg23880703	3.19436264904475e-06	MMP10_F9
269631	cg23881119	4.92018475501837e-06	MMP10_F9
269632	cg23881299	5.26190835401385e-06	MMP10_F9
269633	cg23885889	1.47818673481593e-05	MMP10_F9
269634	cg23888215	9.30129032608466e-06	MMP10_F9
269635	cg23889654	-3.87733119084778e-06	MMP10_F9
269636	cg23889967	-1.67236828653404e-05	MMP10_F9
269637	cg23890469	-6.00961239489565e-06	MMP10_F9
269638	cg23891700	9.959657760757e-06	MMP10_F9
269639	cg23892626	-4.87389260979694e-06	MMP10_F9
269640	cg23892766	1.71249837279207e-06	MMP10_F9
269641	cg23893379	4.14690250882169e-08	MMP10_F9
269642	cg23896253	4.02198670616728e-07	MMP10_F9
269643	cg23898059	2.37586438151958e-06	MMP10_F9
269644	cg23898073	3.24474667027986e-06	MMP10_F9
269645	cg23898951	-1.48261228180003e-06	MMP10_F9
269646	cg23899168	4.92652128772832e-06	MMP10_F9
269647	cg23900225	-1.12752096509155e-05	MMP10_F9
269648	cg23900609	1.13052429034494e-05	MMP10_F9
269649	cg23901063	-4.65382514368737e-08	MMP10_F9
269650	cg23901444	-1.62517118794553e-05	MMP10_F9
269651	cg23901918	-5.93641990682375e-05	MMP10_F9
269652	cg23903679	-7.11490708176246e-07	MMP10_F9
269653	cg23904955	-1.60934586498843e-05	MMP10_F9
269654	cg23906261	-6.00457490672845e-06	MMP10_F9
269655	cg23908630	-7.73384296981045e-06	MMP10_F9
269656	cg23908771	-8.20133073941284e-06	MMP10_F9
269657	cg23908998	-2.25823641450936e-06	MMP10_F9
269658	cg23909079	-8.952457438195e-08	MMP10_F9
269659	cg23909584	4.8299200354581e-06	MMP10_F9
269660	cg23910524	9.1340895500271e-06	MMP10_F9
269661	cg23911808	-1.65433346336017e-05	MMP10_F9
269662	cg23912217	2.35376456331088e-06	MMP10_F9
269663	cg23912429	3.1913723094344e-06	MMP10_F9
269664	cg23913077	6.39412028930891e-07	MMP10_F9
269665	cg23913465	-4.88800983940283e-05	MMP10_F9
269666	cg23914149	-1.01748491182416e-05	MMP10_F9
269667	cg23916496	4.25459580168439e-06	MMP10_F9
269668	cg23916504	2.29590768123881e-06	MMP10_F9
269669	cg23918490	3.21811076859085e-05	MMP10_F9
269670	cg23919794	-1.09907902149359e-05	MMP10_F9
269671	cg23919916	3.5558046889442e-08	MMP10_F9
269672	cg23923023	-2.8261748863189e-05	MMP10_F9
269673	cg23923462	5.12033144653934e-06	MMP10_F9
269674	cg23924499	-4.3067786750099e-06	MMP10_F9
269675	cg23926543	1.47021733611767e-05	MMP10_F9
269676	cg23929609	2.23563043648622e-06	MMP10_F9
269677	cg23931150	-9.10378931762078e-06	MMP10_F9
269678	cg23931420	8.98201082382805e-06	MMP10_F9
269679	cg23931497	-7.52497836572671e-07	MMP10_F9
269680	cg23931919	3.7517789905652e-06	MMP10_F9
269681	cg23932491	-3.13359637916132e-06	MMP10_F9
269682	cg23933602	6.84910985506833e-07	MMP10_F9
269683	cg23934071	7.89970828935175e-06	MMP10_F9
269684	cg23934139	-2.39808051748063e-06	MMP10_F9
269685	cg23935253	-6.37829155815082e-06	MMP10_F9
269686	cg23936098	-5.79948199278423e-08	MMP10_F9
269687	cg23936294	1.11991541604466e-05	MMP10_F9
269688	cg23938419	-1.2308677722525e-05	MMP10_F9
269689	cg23939236	2.03841815762109e-05	MMP10_F9
269690	cg23941394	1.19485246802217e-05	MMP10_F9
269691	cg23942065	1.8579449461294e-06	MMP10_F9
269692	cg23943136	-1.24185240951858e-06	MMP10_F9
269693	cg23943953	-1.081950493926e-05	MMP10_F9
269694	cg23944251	1.83545091124065e-06	MMP10_F9
269695	cg23947376	-1.45882511074047e-05	MMP10_F9
269696	cg23951816	4.07189087264337e-06	MMP10_F9
269697	cg23954465	3.17123912666944e-06	MMP10_F9
269698	cg23956260	-9.07045358127845e-06	MMP10_F9
269699	cg23956385	2.46348863929709e-06	MMP10_F9
269700	cg23958457	5.48273109899932e-06	MMP10_F9
269701	cg23959118	2.95577203782585e-06	MMP10_F9
269702	cg23959872	-1.62763072981763e-05	MMP10_F9
269703	cg23960723	1.56071478820458e-06	MMP10_F9
269704	cg23962250	6.17907041611622e-07	MMP10_F9
269705	cg23963517	-4.70768921323158e-06	MMP10_F9
269706	cg23963802	5.68185921606322e-06	MMP10_F9
269707	cg23963984	-6.30295116966133e-06	MMP10_F9
269708	cg23966017	1.10823788355323e-05	MMP10_F9
269709	cg23967442	1.18547827582253e-05	MMP10_F9
269710	cg23967554	-6.85027765810173e-06	MMP10_F9
269711	cg23967742	-6.82923012039904e-07	MMP10_F9
269712	cg23967873	2.50879631081234e-07	MMP10_F9
269713	cg23968456	8.23613301579252e-06	MMP10_F9
269714	cg23971079	-2.54347488510791e-06	MMP10_F9
269715	cg23971517	-1.66889576927438e-05	MMP10_F9
269716	cg23973899	-7.98471884100363e-07	MMP10_F9
269717	cg23974418	-2.64336489638681e-07	MMP10_F9
269718	cg23975355	-1.37204395227002e-05	MMP10_F9
269719	cg23976499	2.39497366179753e-06	MMP10_F9
269720	cg23976652	-3.83133139598462e-07	MMP10_F9
269721	cg23978242	-5.34017973906306e-06	MMP10_F9
269722	cg23978449	9.59974059859707e-06	MMP10_F9
269723	cg23981905	2.98886399519927e-06	MMP10_F9
269724	cg23983067	1.64562066777098e-07	MMP10_F9
269725	cg23983136	3.42146349697435e-06	MMP10_F9
269726	cg23983208	-6.4082422853982e-06	MMP10_F9
269727	cg23983710	1.66854339958526e-05	MMP10_F9
269728	cg23985702	1.33887607885173e-05	MMP10_F9
269729	cg23985995	-3.98476916807362e-06	MMP10_F9
269730	cg23987444	3.72653891425684e-07	MMP10_F9
269731	cg23987897	-3.12386340601757e-06	MMP10_F9
269732	cg23988827	-2.44072413644389e-05	MMP10_F9
269733	cg23989579	1.5569270010454e-05	MMP10_F9
269734	cg23991622	-1.41748180428387e-06	MMP10_F9
269735	cg23992194	9.15197616685463e-07	MMP10_F9
269736	cg23993005	5.09421020338367e-06	MMP10_F9
269737	cg23993337	-4.02256107472664e-06	MMP10_F9
269738	cg23994051	-5.74970669254171e-07	MMP10_F9
269739	cg23994511	-7.76406712551732e-06	MMP10_F9
269740	cg23995143	1.02683050897501e-05	MMP10_F9
269741	cg23996873	1.33835328422013e-05	MMP10_F9
269742	cg23997132	8.6324634892471e-06	MMP10_F9
269743	cg23997887	3.57556729650912e-06	MMP10_F9
269744	cg23998405	-3.6247905396967e-06	MMP10_F9
269745	cg23999801	-9.1044754080929e-07	MMP10_F9
269746	cg24000657	-1.09792491011499e-05	MMP10_F9
269747	cg24000860	-2.14937783235134e-07	MMP10_F9
269748	cg24001345	4.74500904418317e-06	MMP10_F9
269749	cg24002541	-9.18455288971595e-06	MMP10_F9
269750	cg24003020	2.74188559354187e-05	MMP10_F9
269751	cg24003508	5.17856300680285e-05	MMP10_F9
269752	cg24004665	-1.82120445802408e-05	MMP10_F9
269753	cg24004943	-4.04416277129976e-06	MMP10_F9
269754	cg24005158	2.52842952759851e-06	MMP10_F9
269755	cg24005309	3.77829645936346e-07	MMP10_F9
269756	cg24008634	3.31158293213838e-06	MMP10_F9
269757	cg24009737	3.7717575871226e-06	MMP10_F9
269758	cg24011307	-8.82958791156601e-06	MMP10_F9
269759	cg24012157	1.574407368753e-06	MMP10_F9
269760	cg24012440	3.00678711755638e-07	MMP10_F9
269761	cg24012811	-1.0848480300929e-07	MMP10_F9
269762	cg24013882	-1.80166856990949e-06	MMP10_F9
269763	cg24016995	-8.34750881127979e-06	MMP10_F9
269764	cg24017516	2.1304167840908e-06	MMP10_F9
269765	cg24019337	-1.21894562674607e-06	MMP10_F9
269766	cg24019394	-2.99581017622475e-07	MMP10_F9
269767	cg24019620	6.04863945568112e-06	MMP10_F9
269768	cg24020157	-1.46365323405972e-05	MMP10_F9
269769	cg24020806	-8.63729649240514e-06	MMP10_F9
269770	cg24020986	-6.70194738728426e-06	MMP10_F9
269771	cg24021130	8.90923897581242e-06	MMP10_F9
269772	cg24022375	5.34135776135489e-06	MMP10_F9
269773	cg24023187	-5.19051831542507e-07	MMP10_F9
269774	cg24024056	5.11690058634364e-06	MMP10_F9
269775	cg24024176	3.41599260431745e-06	MMP10_F9
269776	cg24024903	1.37287727654825e-07	MMP10_F9
269777	cg24025287	7.51456146434567e-06	MMP10_F9
269778	cg24025893	3.41064548339961e-06	MMP10_F9
269779	cg24029414	3.39253775941052e-06	MMP10_F9
269780	cg24029430	1.15150735115144e-05	MMP10_F9
269781	cg24030996	1.52424906167875e-05	MMP10_F9
269782	cg24031355	1.5666659290432e-06	MMP10_F9
269783	cg24035164	-1.16108729906872e-06	MMP10_F9
269784	cg24035962	1.73599125847527e-06	MMP10_F9
269785	cg24037166	4.27893688870574e-06	MMP10_F9
269786	cg24037270	4.63568878931249e-06	MMP10_F9
269787	cg24037897	7.66257818801502e-08	MMP10_F9
269788	cg24038180	-2.33930503599028e-07	MMP10_F9
269789	cg24039697	-7.22068603759151e-06	MMP10_F9
269790	cg24044147	4.61736357730249e-06	MMP10_F9
269791	cg24044501	-9.75550872994629e-06	MMP10_F9
269792	cg24049838	1.72080247478507e-06	MMP10_F9
269793	cg24049990	1.37919535481399e-06	MMP10_F9
269794	cg24051234	-8.52460960693636e-06	MMP10_F9
269795	cg24051456	-2.38726735872855e-06	MMP10_F9
269796	cg24053165	-6.6394691646408e-06	MMP10_F9
269797	cg24053375	2.84326426142481e-06	MMP10_F9
269798	cg24053610	1.0047816531124e-06	MMP10_F9
269799	cg24053748	1.81053029364185e-06	MMP10_F9
269800	cg24055178	-1.0984320783665e-05	MMP10_F9
269801	cg24056757	-6.06734169378996e-06	MMP10_F9
269802	cg24057204	2.11960420779151e-05	MMP10_F9
269803	cg24058852	-7.01144762120233e-05	MMP10_F9
269804	cg24060660	-2.41090907360335e-05	MMP10_F9
269805	cg24060874	-9.58391786103653e-06	MMP10_F9
269806	cg24063120	6.54918165721086e-06	MMP10_F9
269807	cg24064224	2.47530843272353e-05	MMP10_F9
269808	cg24065216	-3.66742244553742e-05	MMP10_F9
269809	cg24065504	-2.12128375967268e-05	MMP10_F9
269810	cg24067118	-4.00513630457651e-06	MMP10_F9
269811	cg24067982	1.84962039896214e-05	MMP10_F9
269812	cg24068468	-2.34982031857664e-05	MMP10_F9
269813	cg24073023	1.8139988917302e-05	MMP10_F9
269814	cg24073466	4.61825961308019e-06	MMP10_F9
269815	cg24073782	5.85632939714059e-06	MMP10_F9
269816	cg24075136	2.14954425144765e-06	MMP10_F9
269817	cg24076348	2.50712159127489e-05	MMP10_F9
269818	cg24076633	1.24618037502315e-08	MMP10_F9
269819	cg24077454	-8.01578088424064e-07	MMP10_F9
269820	cg24079455	-1.08973183126798e-07	MMP10_F9
269821	cg24080465	-7.58584554562298e-06	MMP10_F9
269822	cg24080571	1.25424444730218e-05	MMP10_F9
269823	cg24082037	3.71242828356798e-05	MMP10_F9
269824	cg24084927	2.07961747208401e-05	MMP10_F9
269825	cg24085039	-1.26515212494542e-05	MMP10_F9
269826	cg24086690	6.88475230521088e-06	MMP10_F9
269827	cg24087403	5.44121434075468e-06	MMP10_F9
269828	cg24088293	8.13768653468202e-07	MMP10_F9
269829	cg24089612	8.88632137154771e-06	MMP10_F9
269830	cg24090671	1.6444754868667e-06	MMP10_F9
269831	cg24091315	5.44090957158562e-07	MMP10_F9
269832	cg24094513	-1.18670285754643e-06	MMP10_F9
269833	cg24097797	5.84530347618067e-06	MMP10_F9
269834	cg24097872	4.46336632282696e-06	MMP10_F9
269835	cg24098008	3.75692549780356e-05	MMP10_F9
269836	cg24098131	7.13118933079527e-07	MMP10_F9
269837	cg24098326	6.56371719457498e-07	MMP10_F9
269838	cg24098603	1.02755645458762e-05	MMP10_F9
269839	cg24102761	-5.94758524028766e-07	MMP10_F9
269840	cg24103651	-1.15439212513582e-05	MMP10_F9
269841	cg24107750	8.83443479710204e-06	MMP10_F9
269842	cg24109477	1.273875942149e-05	MMP10_F9
269843	cg24109980	-3.28115104437701e-07	MMP10_F9
269844	cg24110396	1.7055006349437e-05	MMP10_F9
269845	cg24111809	2.09300332611301e-06	MMP10_F9
269846	cg24113782	8.64072238856736e-08	MMP10_F9
269847	cg24118715	1.2624737901379e-05	MMP10_F9
269848	cg24118920	9.80612020976683e-07	MMP10_F9
269849	cg24119674	-2.85678659059626e-06	MMP10_F9
269850	cg24120153	3.44001727690079e-06	MMP10_F9
269851	cg24122357	-2.91311664321144e-06	MMP10_F9
269852	cg24123634	-3.57646255349078e-05	MMP10_F9
269853	cg24123645	-3.34492050552499e-07	MMP10_F9
269854	cg24124069	2.04456342377452e-05	MMP10_F9
269855	cg24127310	-1.16165682366771e-05	MMP10_F9
269856	cg24127335	-1.46960923749635e-05	MMP10_F9
269857	cg24127345	1.89022397130558e-05	MMP10_F9
269858	cg24128066	-4.88743507537839e-06	MMP10_F9
269859	cg24129198	2.746579951464e-06	MMP10_F9
269860	cg24130055	1.22655472299946e-05	MMP10_F9
269861	cg24131211	-7.46755683969899e-06	MMP10_F9
269862	cg24131452	-3.59546105041363e-05	MMP10_F9
269863	cg24132606	1.11818548514704e-07	MMP10_F9
269864	cg24134845	6.62539204178723e-06	MMP10_F9
269865	cg24134959	2.63646280852838e-07	MMP10_F9
269866	cg24136690	-2.49740577963322e-05	MMP10_F9
269867	cg24136740	3.15663024673709e-06	MMP10_F9
269868	cg24138862	-1.10572523080737e-05	MMP10_F9
269869	cg24139737	3.53842504883079e-06	MMP10_F9
269870	cg24140200	-2.72808579008924e-05	MMP10_F9
269871	cg24140586	2.36442164749369e-07	MMP10_F9
269872	cg24141690	2.93569767348945e-06	MMP10_F9
269873	cg24143022	2.54477360326402e-06	MMP10_F9
269874	cg24143137	-7.85128821497125e-06	MMP10_F9
269875	cg24143287	-1.81478871558408e-05	MMP10_F9
269876	cg24144047	9.46124521216238e-06	MMP10_F9
269877	cg24144419	-1.44134430935624e-05	MMP10_F9
269878	cg24144651	-1.2483621363493e-05	MMP10_F9
269879	cg24145118	1.89882878281033e-06	MMP10_F9
269880	cg24146166	2.27222740891793e-06	MMP10_F9
269881	cg24146331	3.05970859437054e-06	MMP10_F9
269882	cg24147119	-3.59362700657978e-06	MMP10_F9
269883	cg24147498	1.11326749282462e-05	MMP10_F9
269884	cg24149151	5.82777723563002e-08	MMP10_F9
269885	cg24149502	-4.04038198353108e-07	MMP10_F9
269886	cg24150032	-9.79602762090651e-06	MMP10_F9
269887	cg24153714	9.5698809940017e-06	MMP10_F9
269888	cg24158028	-1.21016024146287e-05	MMP10_F9
269889	cg24158157	1.95723107955852e-05	MMP10_F9
269890	cg24160331	1.08760803350104e-05	MMP10_F9
269891	cg24160569	-1.96428740880381e-05	MMP10_F9
269892	cg24160823	1.78945003195167e-06	MMP10_F9
269893	cg24161397	-2.93971574816041e-05	MMP10_F9
269894	cg24161838	5.17947727193303e-06	MMP10_F9
269895	cg24162030	3.04241533483571e-06	MMP10_F9
269896	cg24162959	3.56639530493438e-06	MMP10_F9
269897	cg24163616	4.23830344328447e-07	MMP10_F9
269898	cg24164296	3.33821751084457e-06	MMP10_F9
269899	cg24165439	-1.81742253896437e-05	MMP10_F9
269900	cg24166018	-4.42575994857873e-06	MMP10_F9
269901	cg24166097	-1.60262260626371e-07	MMP10_F9
269902	cg24168991	-3.54352647281364e-06	MMP10_F9
269903	cg24171294	-3.1695357555399e-06	MMP10_F9
269904	cg24175823	-5.49293290247203e-06	MMP10_F9
269905	cg24176601	-4.6740723276307e-06	MMP10_F9
269906	cg24176744	7.0925530965892e-08	MMP10_F9
269907	cg24177611	2.79772399533602e-05	MMP10_F9
269908	cg24179445	6.95644696219034e-06	MMP10_F9
269909	cg24180219	6.07691509995686e-06	MMP10_F9
269910	cg24181174	-1.77453824987141e-05	MMP10_F9
269911	cg24182333	9.36205995965062e-07	MMP10_F9
269912	cg24184687	2.01242319467908e-06	MMP10_F9
269913	cg24185357	-2.57231061235907e-05	MMP10_F9
269914	cg24186506	-1.62042429427853e-05	MMP10_F9
269915	cg24186915	-6.05606836965818e-06	MMP10_F9
269916	cg24188415	9.74944458476617e-07	MMP10_F9
269917	cg24193242	1.44574435500602e-05	MMP10_F9
269918	cg24194053	-1.58951144562002e-05	MMP10_F9
269919	cg24194201	-3.38359557125685e-07	MMP10_F9
269920	cg24194674	1.15555780853907e-05	MMP10_F9
269921	cg24194698	2.88439041748732e-06	MMP10_F9
269922	cg24196693	-1.6645094614624e-06	MMP10_F9
269923	cg24197051	1.22792020808677e-05	MMP10_F9
269924	cg24197935	-8.57473823330116e-06	MMP10_F9
269925	cg24198381	7.47704401603865e-07	MMP10_F9
269926	cg24198554	-6.25676441776978e-06	MMP10_F9
269927	cg24198990	5.31397295438648e-06	MMP10_F9
269928	cg24199006	-1.25372850698421e-05	MMP10_F9
269929	cg24199987	4.06954657806827e-06	MMP10_F9
269930	cg24201716	-2.47800071860127e-07	MMP10_F9
269931	cg24201941	2.26933226660055e-05	MMP10_F9
269932	cg24202448	-2.24537544159362e-05	MMP10_F9
269933	cg24202772	-2.53124776236323e-05	MMP10_F9
269934	cg24202817	-1.85016601986207e-05	MMP10_F9
269935	cg24203376	1.40760297415828e-05	MMP10_F9
269936	cg24205914	4.7775907081128e-06	MMP10_F9
269937	cg24206531	9.68561131639062e-06	MMP10_F9
269938	cg24206884	1.12487334298311e-05	MMP10_F9
269939	cg24211476	2.14486118313291e-05	MMP10_F9
269940	cg24212268	-1.37686430661457e-06	MMP10_F9
269941	cg24212302	-7.86834781717294e-07	MMP10_F9
269942	cg24214918	7.29314024461057e-06	MMP10_F9
269943	cg24215070	4.45928200720825e-07	MMP10_F9
269944	cg24215812	1.39871520403813e-05	MMP10_F9
269945	cg24216506	-5.2047980915182e-06	MMP10_F9
269946	cg24217003	1.84449360931757e-06	MMP10_F9
269947	cg24219589	-7.44708175408203e-06	MMP10_F9
269948	cg24220279	3.62090411699645e-06	MMP10_F9
269949	cg24222992	-6.31814633741021e-06	MMP10_F9
269950	cg24224884	1.34672930063154e-07	MMP10_F9
269951	cg24225147	-4.84993551090493e-07	MMP10_F9
269952	cg24226115	1.49625596254611e-06	MMP10_F9
269953	cg24226440	2.57495320368876e-06	MMP10_F9
269954	cg24232171	1.04931867085307e-06	MMP10_F9
269955	cg24233194	-1.8067378449375e-06	MMP10_F9
269956	cg24233293	-2.42895601225093e-06	MMP10_F9
269957	cg24233594	2.29947481189605e-05	MMP10_F9
269958	cg24234899	-2.09994936089485e-05	MMP10_F9
269959	cg24234984	1.58847410787903e-05	MMP10_F9
269960	cg24238409	-4.37523674810743e-05	MMP10_F9
269961	cg24239148	8.55868555988199e-07	MMP10_F9
269962	cg24239927	-9.64642911627969e-07	MMP10_F9
269963	cg24242022	9.91575036386556e-06	MMP10_F9
269964	cg24243879	7.79430802932866e-06	MMP10_F9
269965	cg24243914	-1.60928681502161e-05	MMP10_F9
269966	cg24247673	-2.33938074075009e-06	MMP10_F9
269967	cg24248680	9.52028942023657e-06	MMP10_F9
269968	cg24248776	1.02392777143493e-06	MMP10_F9
269969	cg24249583	3.25268202138049e-06	MMP10_F9
269970	cg24249916	2.40706611803212e-08	MMP10_F9
269971	cg24251484	9.40181830690929e-07	MMP10_F9
269972	cg24252723	-4.07640023949685e-06	MMP10_F9
269973	cg24252925	6.40617485670548e-07	MMP10_F9
269974	cg24255756	8.64497191097e-06	MMP10_F9
269975	cg24255928	1.55666791726599e-06	MMP10_F9
269976	cg24256249	1.43236322817914e-06	MMP10_F9
269977	cg24256384	5.54131720380508e-06	MMP10_F9
269978	cg24256836	8.09790769890992e-06	MMP10_F9
269979	cg24257768	-1.02478086111709e-06	MMP10_F9
269980	cg24258592	7.79857842109365e-06	MMP10_F9
269981	cg24258896	5.2466487722205e-06	MMP10_F9
269982	cg24260931	2.36312191376785e-06	MMP10_F9
269983	cg24262870	1.24876101648602e-05	MMP10_F9
269984	cg24264239	-8.75444239395414e-06	MMP10_F9
269985	cg24264254	-9.23541437825157e-06	MMP10_F9
269986	cg24264382	3.42689058042902e-05	MMP10_F9
269987	cg24265076	7.66583875175889e-06	MMP10_F9
269988	cg24265610	-4.15869325647199e-06	MMP10_F9
269989	cg24266261	3.23595054204023e-06	MMP10_F9
269990	cg24268035	-6.58698701201404e-06	MMP10_F9
269991	cg24270624	-2.69683183798748e-06	MMP10_F9
269992	cg24272309	-5.80142155864237e-06	MMP10_F9
269993	cg24275437	3.22720301087256e-05	MMP10_F9
269994	cg24277705	-4.63824610715307e-06	MMP10_F9
269995	cg24278713	-6.40307732557249e-06	MMP10_F9
269996	cg24280819	4.8739727693464e-06	MMP10_F9
269997	cg24280832	-1.11695234033123e-05	MMP10_F9
269998	cg24281965	-1.30825958415702e-06	MMP10_F9
269999	cg24282401	-1.72037565237605e-05	MMP10_F9
270000	cg24283186	5.61135034321108e-07	MMP10_F9
270001	cg24283621	-3.59485272932942e-07	MMP10_F9
270002	cg24284539	-8.58764908410312e-05	MMP10_F9
270003	cg24284571	1.78273038618793e-05	MMP10_F9
270004	cg24284640	8.31496165113778e-06	MMP10_F9
270005	cg24287110	3.65806154635061e-05	MMP10_F9
270006	cg24288527	-2.23722406059364e-05	MMP10_F9
270007	cg24289167	6.50168489149251e-06	MMP10_F9
270008	cg24289314	5.6307257045448e-06	MMP10_F9
270009	cg24289912	9.73157787916847e-06	MMP10_F9
270010	cg24291461	-8.28784055187726e-06	MMP10_F9
270011	cg24291776	6.10635920879998e-07	MMP10_F9
270012	cg24293903	1.42341970250686e-06	MMP10_F9
270013	cg24293914	2.38633559489858e-06	MMP10_F9
270014	cg24294544	2.12300387494694e-05	MMP10_F9
270015	cg24296478	1.07090931221118e-06	MMP10_F9
270016	cg24296920	7.97266749802998e-06	MMP10_F9
270017	cg24297509	2.82407954056418e-05	MMP10_F9
270018	cg24302529	-4.03976922757074e-05	MMP10_F9
270019	cg24302646	-3.22546245383331e-06	MMP10_F9
270020	cg24305451	-2.71581683999836e-06	MMP10_F9
270021	cg24305584	2.34649864042898e-06	MMP10_F9
270022	cg24305663	3.88029131958863e-07	MMP10_F9
270023	cg24307114	-4.76967578980339e-07	MMP10_F9
270024	cg24309962	-7.92343321868578e-07	MMP10_F9
270025	cg24310126	1.58927968290285e-05	MMP10_F9
270026	cg24312039	-1.11140452483064e-05	MMP10_F9
270027	cg24312865	5.71867293863557e-06	MMP10_F9
270028	cg24314430	1.62773828778367e-06	MMP10_F9
270029	cg24315770	-2.78498878709927e-07	MMP10_F9
270030	cg24315840	-5.11635955021111e-07	MMP10_F9
270031	cg24317988	6.50206153241932e-07	MMP10_F9
270032	cg24318365	-3.15371492544024e-05	MMP10_F9
270033	cg24320034	2.03402599200366e-05	MMP10_F9
270034	cg24323340	2.94458999582757e-06	MMP10_F9
270035	cg24323552	3.69044794746267e-05	MMP10_F9
270036	cg24324584	-6.83459368053139e-06	MMP10_F9
270037	cg24324815	2.9891296513974e-06	MMP10_F9
270038	cg24328142	5.06037023511495e-06	MMP10_F9
270039	cg24329141	4.37786058833413e-06	MMP10_F9
270040	cg24331301	-1.43566954785199e-06	MMP10_F9
270041	cg24331598	-3.25835584719736e-07	MMP10_F9
270042	cg24331704	3.93181485359556e-07	MMP10_F9
270043	cg24332570	5.19631277455945e-06	MMP10_F9
270044	cg24332743	-6.9745249253867e-06	MMP10_F9
270045	cg24333290	1.96590170752233e-06	MMP10_F9
270046	cg24333420	-1.38159733949421e-05	MMP10_F9
270047	cg24334983	-7.10764779991695e-06	MMP10_F9
270048	cg24337108	2.9014788835893e-06	MMP10_F9
270049	cg24337310	7.11290224787248e-06	MMP10_F9
270050	cg24338745	-1.01907619055391e-05	MMP10_F9
270051	cg24338920	8.36572826338546e-06	MMP10_F9
270052	cg24340640	-4.23282992731457e-06	MMP10_F9
270053	cg24340970	7.57755264038122e-06	MMP10_F9
270054	cg24341711	-1.31565621186164e-06	MMP10_F9
270055	cg24343515	-1.15230634091445e-07	MMP10_F9
270056	cg24343755	-1.94739274609607e-06	MMP10_F9
270057	cg24343823	8.61057548878631e-06	MMP10_F9
270058	cg24344693	-4.08485358421525e-07	MMP10_F9
270059	cg24345639	9.30930448034274e-06	MMP10_F9
270060	cg24346263	2.79876112925065e-06	MMP10_F9
270061	cg24348573	-2.65123914998249e-06	MMP10_F9
270062	cg24349610	9.95385956475905e-06	MMP10_F9
270063	cg24349830	-3.11344589224403e-05	MMP10_F9
270064	cg24350475	3.44245331850513e-05	MMP10_F9
270065	cg24351003	-2.25579624392697e-05	MMP10_F9
270066	cg24352805	3.57512377565129e-08	MMP10_F9
270067	cg24353338	1.53959862010371e-07	MMP10_F9
270068	cg24353740	2.17655521075246e-05	MMP10_F9
270069	cg24353779	4.66120553230239e-06	MMP10_F9
270070	cg24356544	3.70908782147068e-05	MMP10_F9
270071	cg24361761	-1.46766157192618e-05	MMP10_F9
270072	cg24362923	-2.62805547153852e-06	MMP10_F9
270073	cg24363393	9.91221829086413e-06	MMP10_F9
270074	cg24363811	-7.98091691591719e-07	MMP10_F9
270075	cg24367777	-5.39982511355039e-06	MMP10_F9
270076	cg24368902	7.96215244671809e-06	MMP10_F9
270077	cg24369728	-1.91918896556742e-06	MMP10_F9
270078	cg24371157	1.21757951771611e-06	MMP10_F9
270079	cg24371383	2.52317546000761e-06	MMP10_F9
270080	cg24371910	3.40336972960069e-06	MMP10_F9
270081	cg24374159	-7.48710030783632e-09	MMP10_F9
270082	cg24375007	-5.87555203081293e-06	MMP10_F9
270083	cg24376212	1.41145617481192e-09	MMP10_F9
270084	cg24376776	7.22170260310888e-06	MMP10_F9
270085	cg24376955	-1.25483384661024e-05	MMP10_F9
270086	cg24377826	3.22245344209899e-06	MMP10_F9
270087	cg24381155	-1.04433731784926e-05	MMP10_F9
270088	cg24381933	6.75668533803389e-07	MMP10_F9
270089	cg24382417	-1.10726736004522e-05	MMP10_F9
270090	cg24382527	1.50578015210745e-06	MMP10_F9
270091	cg24382712	3.07574075705782e-06	MMP10_F9
270092	cg24383498	-1.00117121388278e-05	MMP10_F9
270093	cg24383507	1.5685400635685e-06	MMP10_F9
270094	cg24383528	-2.56768658410953e-05	MMP10_F9
270095	cg24384120	4.06002815685356e-06	MMP10_F9
270096	cg24385334	4.79082898120306e-07	MMP10_F9
270097	cg24385652	-1.33456132835129e-05	MMP10_F9
270098	cg24386905	9.84660537409878e-06	MMP10_F9
270099	cg24387129	-1.51736703053249e-05	MMP10_F9
270100	cg24388762	5.47376018246425e-06	MMP10_F9
270101	cg24389632	1.3816088485147e-06	MMP10_F9
270102	cg24390322	-3.59226594010875e-06	MMP10_F9
270103	cg24390913	-3.15700042316023e-06	MMP10_F9
270104	cg24391773	-7.94701471305755e-06	MMP10_F9
270105	cg24391991	3.56500429110041e-07	MMP10_F9
270106	cg24392574	5.82236820935855e-06	MMP10_F9
270107	cg24394891	-6.33842924013348e-05	MMP10_F9
270108	cg24398061	1.05280872250604e-07	MMP10_F9
270109	cg24399212	1.21259749294613e-05	MMP10_F9
270110	cg24399337	8.1374700097675e-06	MMP10_F9
270111	cg24399972	-6.35209376294047e-06	MMP10_F9
270112	cg24401020	2.1720169445035e-05	MMP10_F9
270113	cg24402267	-2.34710153475495e-07	MMP10_F9
270114	cg24403845	-7.94575330732386e-08	MMP10_F9
270115	cg24405543	6.45497080598793e-06	MMP10_F9
270116	cg24407204	-8.66247388325612e-06	MMP10_F9
270117	cg24408001	1.1146172329669e-05	MMP10_F9
270118	cg24409808	3.14406345886727e-06	MMP10_F9
270119	cg24410234	-6.54569897897553e-06	MMP10_F9
270120	cg24411488	-1.86488473169822e-06	MMP10_F9
270121	cg24411946	-9.95795913561425e-06	MMP10_F9
270122	cg24411972	2.01475157094929e-05	MMP10_F9
270123	cg24412117	9.76685482837618e-06	MMP10_F9
270124	cg24413339	5.64202498686732e-06	MMP10_F9
270125	cg24414788	-1.38168210053387e-05	MMP10_F9
270126	cg24415895	8.6879776700246e-06	MMP10_F9
270127	cg24416232	2.26063203392408e-05	MMP10_F9
270128	cg24417391	5.05108683432189e-06	MMP10_F9
270129	cg24417845	-4.4883349631794e-06	MMP10_F9
270130	cg24418712	-2.28670494256454e-07	MMP10_F9
270131	cg24418792	4.62836531531015e-07	MMP10_F9
270132	cg24418853	-1.32033219876903e-06	MMP10_F9
270133	cg24419676	3.65255264959397e-06	MMP10_F9
270134	cg24420366	-5.43368807451475e-05	MMP10_F9
270135	cg24420981	6.8591606418747e-06	MMP10_F9
270136	cg24422029	6.12506578287175e-06	MMP10_F9
270137	cg24423329	1.33305612661977e-05	MMP10_F9
270138	cg24424217	-1.11094400166299e-05	MMP10_F9
270139	cg24424525	-1.36313692050239e-05	MMP10_F9
270140	cg24424545	1.45189332950963e-06	MMP10_F9
270141	cg24427089	1.28852270490371e-06	MMP10_F9
270142	cg24427699	6.65045517239851e-07	MMP10_F9
270143	cg24428042	2.6417404466732e-07	MMP10_F9
270144	cg24428218	-3.05428248032596e-05	MMP10_F9
270145	cg24429450	1.18938896545083e-06	MMP10_F9
270146	cg24429622	-1.63420250199348e-06	MMP10_F9
270147	cg24429708	1.40157126756922e-06	MMP10_F9
270148	cg24430711	-1.88792795079194e-05	MMP10_F9
270149	cg24432078	-7.26378916184955e-06	MMP10_F9
270150	cg24432632	3.59065599992143e-06	MMP10_F9
270151	cg24433738	-2.49330176889576e-06	MMP10_F9
270152	cg24435571	2.60884984983997e-07	MMP10_F9
270153	cg24436466	-7.41755610031779e-06	MMP10_F9
270154	cg24437408	4.1078351328923e-06	MMP10_F9
270155	cg24439256	1.07338557529131e-06	MMP10_F9
270156	cg24440206	-3.47334961099955e-07	MMP10_F9
270157	cg24440625	5.14001264120148e-06	MMP10_F9
270158	cg24440658	1.80716145835519e-05	MMP10_F9
270159	cg24441440	2.63610062247086e-05	MMP10_F9
270160	cg24443446	-7.76251972287951e-06	MMP10_F9
270161	cg24445034	2.55146192463876e-05	MMP10_F9
270162	cg24445116	2.01392640317962e-05	MMP10_F9
270163	cg24446932	3.44046412915884e-06	MMP10_F9
270164	cg24448969	6.16549659372106e-06	MMP10_F9
270165	cg24450494	5.72152857888127e-07	MMP10_F9
270166	cg24450496	-1.53264972893059e-05	MMP10_F9
270167	cg24451653	-1.08060033879375e-06	MMP10_F9
270168	cg24453527	1.35445471711716e-05	MMP10_F9
270169	cg24456130	1.25572187147692e-07	MMP10_F9
270170	cg24456981	9.6537297100191e-06	MMP10_F9
270171	cg24457538	5.96910916219627e-08	MMP10_F9
270172	cg24457611	-3.21873543112874e-06	MMP10_F9
270173	cg24457649	-1.07897906749873e-05	MMP10_F9
270174	cg24457743	3.02177013422431e-07	MMP10_F9
270175	cg24458474	5.42695820807938e-06	MMP10_F9
270176	cg24461194	2.62232804915796e-05	MMP10_F9
270177	cg24461627	4.16955035307322e-05	MMP10_F9
270178	cg24461742	3.09575594652551e-05	MMP10_F9
270179	cg24462992	1.6126430380267e-06	MMP10_F9
270180	cg24463290	9.03049870608141e-06	MMP10_F9
270181	cg24463476	6.44689351371567e-06	MMP10_F9
270182	cg24463634	1.16494867837334e-06	MMP10_F9
270183	cg24464139	1.6177857711807e-05	MMP10_F9
270184	cg24466939	-1.30064871258183e-05	MMP10_F9
270185	cg24467326	3.67547568641947e-06	MMP10_F9
270186	cg24469803	4.51363872958198e-06	MMP10_F9
270187	cg24470298	-5.06678863047799e-06	MMP10_F9
270188	cg24471576	-9.19987997643182e-07	MMP10_F9
270189	cg24472574	1.28167617280316e-05	MMP10_F9
270190	cg24476497	1.79367445770667e-05	MMP10_F9
270191	cg24478788	1.06379501423304e-06	MMP10_F9
270192	cg24480146	-5.07991225963568e-05	MMP10_F9
270193	cg24480227	-9.02609116577176e-07	MMP10_F9
270194	cg24481506	1.51201613695444e-05	MMP10_F9
270195	cg24481578	-5.7089892204857e-07	MMP10_F9
270196	cg24483689	-7.01624770840569e-06	MMP10_F9
270197	cg24487027	-4.57040855530371e-07	MMP10_F9
270198	cg24487076	3.55351565899439e-07	MMP10_F9
270199	cg24487372	1.97400481873473e-05	MMP10_F9
270200	cg24487940	-1.04625038303042e-06	MMP10_F9
270201	cg24488059	1.84584386563881e-06	MMP10_F9
270202	cg24488739	-1.40790790161654e-05	MMP10_F9
270203	cg24488891	-1.9526394024664e-06	MMP10_F9
270204	cg24489074	-4.0315541769833e-06	MMP10_F9
270205	cg24494556	1.18744777369429e-05	MMP10_F9
270206	cg24495044	2.88398383855012e-05	MMP10_F9
270207	cg24495062	1.04294744838507e-05	MMP10_F9
270208	cg24495528	4.89416045858252e-06	MMP10_F9
270209	cg24499627	6.79243038967353e-06	MMP10_F9
270210	cg24500487	7.39426788182448e-07	MMP10_F9
270211	cg24500959	-5.33627898051728e-06	MMP10_F9
270212	cg24501020	5.44295240353205e-07	MMP10_F9
270213	cg24501831	1.28683916063339e-07	MMP10_F9
270214	cg24502027	5.22364646087461e-06	MMP10_F9
270215	cg24503796	7.11614581487967e-06	MMP10_F9
270216	cg24505892	-6.92770609393337e-06	MMP10_F9
270217	cg24506434	1.14435594346321e-05	MMP10_F9
270218	cg24507921	-4.06902153961938e-07	MMP10_F9
270219	cg24508021	5.99906802075919e-07	MMP10_F9
270220	cg24508426	-1.30846241560305e-06	MMP10_F9
270221	cg24508974	-2.43017694879651e-06	MMP10_F9
270222	cg24513067	-1.9376860999276e-05	MMP10_F9
270223	cg24515131	3.87269241067524e-06	MMP10_F9
270224	cg24516912	-1.1435401498596e-06	MMP10_F9
270225	cg24517875	-2.32091759106299e-07	MMP10_F9
270226	cg24517899	1.46321225058889e-05	MMP10_F9
270227	cg24517944	1.38870868820992e-05	MMP10_F9
270228	cg24520806	2.27728602068169e-07	MMP10_F9
270229	cg24520871	1.17278996858616e-06	MMP10_F9
270230	cg24520885	8.45453446617207e-06	MMP10_F9
270231	cg24521445	2.19055449044803e-06	MMP10_F9
270232	cg24523147	2.17659787632721e-05	MMP10_F9
270233	cg24524057	9.06515066379109e-06	MMP10_F9
270234	cg24524485	4.64433177795224e-06	MMP10_F9
270235	cg24524694	-8.30844033021264e-06	MMP10_F9
270236	cg24525763	9.16114018925327e-06	MMP10_F9
270237	cg24527560	3.53097889298279e-05	MMP10_F9
270238	cg24530116	2.61140751146481e-06	MMP10_F9
270239	cg24530234	2.20514612422905e-05	MMP10_F9
270240	cg24530264	1.10247163494419e-05	MMP10_F9
270241	cg24531489	-2.67883921871465e-05	MMP10_F9
270242	cg24533690	2.47853392380682e-07	MMP10_F9
270243	cg24534048	2.57542234624556e-06	MMP10_F9
270244	cg24537986	-1.03428819331314e-05	MMP10_F9
270245	cg24539517	-1.15209142977638e-05	MMP10_F9
270246	cg24540913	6.22686525818285e-07	MMP10_F9
270247	cg24541279	1.38385218846714e-05	MMP10_F9
270248	cg24541378	1.19695669010627e-05	MMP10_F9
270249	cg24543526	1.25003958608046e-06	MMP10_F9
270250	cg24543574	6.43300055430168e-07	MMP10_F9
270251	cg24546349	1.61132896186666e-05	MMP10_F9
270252	cg24547060	1.44882949260402e-05	MMP10_F9
270253	cg24547863	-3.95040600886612e-07	MMP10_F9
270254	cg24552431	8.00339721114429e-07	MMP10_F9
270255	cg24553184	7.5169069496489e-06	MMP10_F9
270256	cg24555906	1.16571136362878e-05	MMP10_F9
270257	cg24558718	-1.93070737755464e-06	MMP10_F9
270258	cg24560898	-2.51373065827799e-06	MMP10_F9
270259	cg24562018	9.7106851374704e-06	MMP10_F9
270260	cg24563570	2.57871211904775e-06	MMP10_F9
270261	cg24563850	4.67535661958852e-06	MMP10_F9
270262	cg24564492	4.4234299190098e-06	MMP10_F9
270263	cg24566400	5.22498794666637e-06	MMP10_F9
270264	cg24568647	5.23066477686139e-07	MMP10_F9
270265	cg24568842	-3.26149957677034e-07	MMP10_F9
270266	cg24570210	-2.01092861594764e-06	MMP10_F9
270267	cg24570303	-6.12318790955447e-07	MMP10_F9
270268	cg24571086	5.70404664981417e-06	MMP10_F9
270269	cg24571822	1.91650879598799e-05	MMP10_F9
270270	cg24571871	-6.7037260695632e-06	MMP10_F9
270271	cg24571875	2.39769627236397e-06	MMP10_F9
270272	cg24571899	1.34956252090979e-05	MMP10_F9
270273	cg24573310	-2.36523506429194e-07	MMP10_F9
270274	cg24575705	-1.01482084960405e-06	MMP10_F9
270275	cg24576735	-1.73898625400669e-06	MMP10_F9
270276	cg24579604	4.29195127804492e-06	MMP10_F9
270277	cg24580056	-3.98186083097896e-06	MMP10_F9
270278	cg24582500	3.73442645912188e-06	MMP10_F9
270279	cg24582510	1.82276613779194e-06	MMP10_F9
270280	cg24583017	9.77797696236685e-06	MMP10_F9
270281	cg24585537	-4.11132745142132e-06	MMP10_F9
270282	cg24587175	1.70182623192578e-05	MMP10_F9
270283	cg24587744	1.23465664696389e-05	MMP10_F9
270284	cg24588148	-1.3502895886004e-06	MMP10_F9
270285	cg24589691	8.58248550206572e-07	MMP10_F9
270286	cg24589908	-4.13975725819508e-05	MMP10_F9
270287	cg24590093	-6.96974134719526e-06	MMP10_F9
270288	cg24590430	-2.27652995721038e-05	MMP10_F9
270289	cg24591279	-5.42848760640596e-06	MMP10_F9
270290	cg24591300	3.85052231811248e-06	MMP10_F9
270291	cg24591913	-4.41155120728139e-06	MMP10_F9
270292	cg24592962	1.25526332302686e-06	MMP10_F9
270293	cg24592972	2.37735476583273e-06	MMP10_F9
270294	cg24593272	-1.28485017859939e-06	MMP10_F9
270295	cg24598948	3.60099308753621e-05	MMP10_F9
270296	cg24599598	2.14533629877085e-05	MMP10_F9
270297	cg24600706	9.94060414551056e-06	MMP10_F9
270298	cg24602309	3.11221639664537e-06	MMP10_F9
270299	cg24603730	1.83613720512691e-06	MMP10_F9
270300	cg24603972	-2.35714923487693e-05	MMP10_F9
270301	cg24608475	9.96554186297598e-06	MMP10_F9
270302	cg24608700	1.08269420904819e-06	MMP10_F9
270303	cg24609819	-1.39118979185599e-05	MMP10_F9
270304	cg24611315	-5.53622984715743e-06	MMP10_F9
270305	cg24611996	-7.40579518953902e-06	MMP10_F9
270306	cg24612923	-9.96451017956791e-06	MMP10_F9
270307	cg24613050	-1.93991044027874e-05	MMP10_F9
270308	cg24616138	-9.36375385122171e-07	MMP10_F9
270309	cg24616879	8.4993441370412e-06	MMP10_F9
270310	cg24617444	9.29887575348894e-07	MMP10_F9
270311	cg24618244	3.74163842254962e-06	MMP10_F9
270312	cg24618739	7.43249037950029e-06	MMP10_F9
270313	cg24621437	-1.35830478648401e-06	MMP10_F9
270314	cg24624695	-2.42189522679147e-06	MMP10_F9
270315	cg24624873	1.69926497813323e-05	MMP10_F9
270316	cg24625388	-6.44792588254844e-06	MMP10_F9
270317	cg24625984	7.84113823971546e-06	MMP10_F9
270318	cg24626659	-1.58071868608405e-05	MMP10_F9
270319	cg24627517	-7.35772935932724e-07	MMP10_F9
270320	cg24627827	1.05222412038271e-06	MMP10_F9
270321	cg24629431	-6.0389744230054e-06	MMP10_F9
270322	cg24631102	-2.37364115374e-05	MMP10_F9
270323	cg24631518	2.11517222143598e-06	MMP10_F9
270324	cg24631950	3.78993994624312e-06	MMP10_F9
270325	cg24632480	4.90952256368274e-06	MMP10_F9
270326	cg24634577	8.47150765895785e-06	MMP10_F9
270327	cg24635736	-5.29180476429232e-06	MMP10_F9
270328	cg24635951	1.100190619622e-05	MMP10_F9
270329	cg24636244	7.57584043121375e-06	MMP10_F9
270330	cg24636477	-3.44016006852677e-06	MMP10_F9
270331	cg24637261	3.71740535366572e-05	MMP10_F9
270332	cg24638819	-1.92690101680003e-05	MMP10_F9
270333	cg24639857	3.84473145947648e-06	MMP10_F9
270334	cg24640390	2.91405290482202e-06	MMP10_F9
270335	cg24642015	-6.11703252337263e-06	MMP10_F9
270336	cg24643922	-1.80827478704141e-05	MMP10_F9
270337	cg24644436	5.80890594391652e-06	MMP10_F9
270338	cg24644902	-2.79096588042414e-05	MMP10_F9
270339	cg24646027	-8.14924203204745e-06	MMP10_F9
270340	cg24646285	3.40153129877796e-07	MMP10_F9
270341	cg24646359	-1.82923896015959e-06	MMP10_F9
270342	cg24647276	1.07539231936016e-06	MMP10_F9
270343	cg24647506	-2.69008697994722e-05	MMP10_F9
270344	cg24650114	1.73941921322356e-06	MMP10_F9
270345	cg24650267	1.38175399424265e-06	MMP10_F9
270346	cg24651265	-5.83819080288603e-07	MMP10_F9
270347	cg24652679	-1.23742338840424e-05	MMP10_F9
270348	cg24654025	9.10792204368025e-06	MMP10_F9
270349	cg24656492	-4.48631845811081e-07	MMP10_F9
270350	cg24658487	-2.63696922567096e-05	MMP10_F9
270351	cg24659054	6.54010061478269e-07	MMP10_F9
270352	cg24659758	2.41841158245296e-06	MMP10_F9
270353	cg24660086	-1.29009621484835e-07	MMP10_F9
270354	cg24660675	-1.81114063822609e-05	MMP10_F9
270355	cg24662666	-3.70039316209481e-06	MMP10_F9
270356	cg24663455	1.46173615966329e-05	MMP10_F9
270357	cg24666756	-6.6566196515687e-06	MMP10_F9
270358	cg24667042	-2.65400574500054e-06	MMP10_F9
270359	cg24667407	2.01872153754848e-05	MMP10_F9
270360	cg24668150	2.10056503355733e-06	MMP10_F9
270361	cg24668570	-3.38603049062997e-06	MMP10_F9
270362	cg24671235	-2.28622081622024e-05	MMP10_F9
270363	cg24671245	9.9823886448229e-06	MMP10_F9
270364	cg24672116	1.48441586357459e-05	MMP10_F9
270365	cg24676609	6.75561273162585e-07	MMP10_F9
270366	cg24677093	2.32055835308835e-06	MMP10_F9
270367	cg24677674	-3.51468270159019e-06	MMP10_F9
270368	cg24677732	7.48840679550842e-07	MMP10_F9
270369	cg24678429	-7.99621895889617e-09	MMP10_F9
270370	cg24678803	4.55566920861082e-06	MMP10_F9
270371	cg24680439	-2.62209503033601e-05	MMP10_F9
270372	cg24680586	-2.51046046741873e-07	MMP10_F9
270373	cg24681845	-4.99543359602279e-07	MMP10_F9
270374	cg24682073	-3.7475777345037e-06	MMP10_F9
270375	cg24684520	-9.7621375228337e-06	MMP10_F9
270376	cg24686074	1.64986706656562e-06	MMP10_F9
270377	cg24686497	1.19954684858386e-05	MMP10_F9
270378	cg24687020	7.00281563866706e-06	MMP10_F9
270379	cg24689026	1.7723026916137e-05	MMP10_F9
270380	cg24691332	-3.67103275743075e-06	MMP10_F9
270381	cg24691336	-1.58460975682322e-06	MMP10_F9
270382	cg24691483	-3.90695287167097e-06	MMP10_F9
270383	cg24693061	3.16877461499043e-06	MMP10_F9
270384	cg24693376	-6.59423981828047e-06	MMP10_F9
270385	cg24695614	1.88605569801396e-06	MMP10_F9
270386	cg24696332	1.09032829241527e-07	MMP10_F9
270387	cg24696735	-1.26890914548126e-05	MMP10_F9
270388	cg24697097	4.41667252552091e-06	MMP10_F9
270389	cg24699895	-3.00409922886154e-05	MMP10_F9
270390	cg24701032	1.65739510626856e-05	MMP10_F9
270391	cg24703157	2.14855532842532e-05	MMP10_F9
270392	cg24704082	5.48017903203076e-06	MMP10_F9
270393	cg24704226	-1.54063426498175e-05	MMP10_F9
270394	cg24704396	-2.08849626712525e-05	MMP10_F9
270395	cg24704759	1.04350926206361e-05	MMP10_F9
270396	cg24705818	-7.70534538598012e-06	MMP10_F9
270397	cg24706023	-8.87806051984508e-06	MMP10_F9
270398	cg24706674	1.97583687220805e-05	MMP10_F9
270399	cg24710435	3.01377586572553e-06	MMP10_F9
270400	cg24711336	3.4339506345566e-05	MMP10_F9
270401	cg24711397	7.7961483598218e-06	MMP10_F9
270402	cg24714511	8.26904505541709e-07	MMP10_F9
270403	cg24714864	1.05122162772905e-05	MMP10_F9
270404	cg24716167	-1.60368669948296e-06	MMP10_F9
270405	cg24717061	-1.32242223304214e-07	MMP10_F9
270406	cg24718710	-1.43872108293722e-06	MMP10_F9
270407	cg24718722	9.03454284287817e-06	MMP10_F9
270408	cg24720008	1.72577484317071e-05	MMP10_F9
270409	cg24721873	4.88863619871855e-06	MMP10_F9
270410	cg24723476	8.26833633140322e-06	MMP10_F9
270411	cg24723559	-7.91394803530774e-06	MMP10_F9
270412	cg24725789	4.18735658888412e-06	MMP10_F9
270413	cg24726783	-8.53547514386927e-06	MMP10_F9
270414	cg24730459	-1.95645187219978e-05	MMP10_F9
270415	cg24730705	1.4062863845966e-06	MMP10_F9
270416	cg24734792	7.12904022185157e-06	MMP10_F9
270417	cg24735307	-2.80358001918109e-06	MMP10_F9
270418	cg24736380	-1.81492572588581e-05	MMP10_F9
270419	cg24737201	-2.79964518758235e-06	MMP10_F9
270420	cg24739849	7.64887900797279e-07	MMP10_F9
270421	cg24740195	1.65312337274175e-06	MMP10_F9
270422	cg24740274	1.58208790541509e-06	MMP10_F9
270423	cg24740647	-1.97694133005866e-05	MMP10_F9
270424	cg24741873	3.11064244266426e-05	MMP10_F9
270425	cg24743200	-1.18105093315467e-06	MMP10_F9
270426	cg24747239	6.96432451894112e-06	MMP10_F9
270427	cg24747557	2.29422205835499e-05	MMP10_F9
270428	cg24747866	-3.13717357653258e-06	MMP10_F9
270429	cg24748548	-2.09391637975661e-06	MMP10_F9
270430	cg24749860	-1.39027675297628e-06	MMP10_F9
270431	cg24751538	3.19946006402139e-06	MMP10_F9
270432	cg24752836	-2.00209327544034e-05	MMP10_F9
270433	cg24752964	-1.34326658047429e-06	MMP10_F9
270434	cg24754199	5.755799756106e-06	MMP10_F9
270435	cg24754223	-1.74871665090467e-05	MMP10_F9
270436	cg24755725	2.84461947834231e-06	MMP10_F9
270437	cg24756403	7.81656528714913e-06	MMP10_F9
270438	cg24757747	-1.31970169088384e-06	MMP10_F9
270439	cg24757778	-2.1171470325508e-05	MMP10_F9
270440	cg24757797	-2.43408319766315e-05	MMP10_F9
270441	cg24758173	2.25907631513186e-06	MMP10_F9
270442	cg24759108	-1.01975913241916e-05	MMP10_F9
270443	cg24759279	1.86759709353019e-06	MMP10_F9
270444	cg24760467	-3.28042240013382e-05	MMP10_F9
270445	cg24760597	-1.10898352688379e-05	MMP10_F9
270446	cg24760869	3.61690298444395e-06	MMP10_F9
270447	cg24761366	-3.40263948088252e-07	MMP10_F9
270448	cg24762932	-7.97595238045676e-06	MMP10_F9
270449	cg24766327	5.3259536675494e-06	MMP10_F9
270450	cg24767148	3.42466774582764e-07	MMP10_F9
270451	cg24767540	7.37040154507244e-06	MMP10_F9
270452	cg24767634	-7.3143177518091e-06	MMP10_F9
270453	cg24769190	-3.12992806939e-06	MMP10_F9
270454	cg24769263	-8.23981679337775e-06	MMP10_F9
270455	cg24770389	-5.84416987838742e-06	MMP10_F9
270456	cg24770596	1.29515844063725e-07	MMP10_F9
270457	cg24770856	5.73680838616622e-07	MMP10_F9
270458	cg24771908	-7.18094952214104e-06	MMP10_F9
270459	cg24772501	1.20354494096441e-05	MMP10_F9
270460	cg24775327	6.55193871056099e-06	MMP10_F9
270461	cg24779222	-2.58306286245975e-05	MMP10_F9
270462	cg24780185	5.64107040933519e-07	MMP10_F9
270463	cg24785606	4.57010361737187e-06	MMP10_F9
270464	cg24785804	4.4693720124048e-06	MMP10_F9
270465	cg24787755	3.03262543715003e-06	MMP10_F9
270466	cg24788308	1.30523693407561e-05	MMP10_F9
270467	cg24788483	6.33261003799856e-06	MMP10_F9
270468	cg24789348	5.36374629393769e-07	MMP10_F9
270469	cg24789723	-2.68462955510817e-07	MMP10_F9
270470	cg24790600	1.36781289960288e-06	MMP10_F9
270471	cg24791601	-6.94137976328343e-08	MMP10_F9
270472	cg24792245	-1.31168842389302e-05	MMP10_F9
270473	cg24792682	1.65873591780585e-08	MMP10_F9
270474	cg24794052	-6.9535091745101e-06	MMP10_F9
270475	cg24794669	2.33245072839843e-05	MMP10_F9
270476	cg24797210	1.04331845413248e-05	MMP10_F9
270477	cg24797840	2.00014584829955e-05	MMP10_F9
270478	cg24798956	1.8536120782082e-06	MMP10_F9
270479	cg24799921	-1.17606773016623e-06	MMP10_F9
270480	cg24800862	9.99480636178681e-06	MMP10_F9
270481	cg24801835	1.19890197146932e-05	MMP10_F9
270482	cg24801889	1.98674765221687e-06	MMP10_F9
270483	cg24803261	1.78571187958255e-05	MMP10_F9
270484	cg24803796	9.43491973671437e-06	MMP10_F9
270485	cg24804172	-8.90732386900832e-07	MMP10_F9
270486	cg24806963	7.95531083314613e-07	MMP10_F9
270487	cg24807198	9.4475657965033e-08	MMP10_F9
270488	cg24807448	2.85938996025585e-07	MMP10_F9
270489	cg24808891	3.0493908024712e-06	MMP10_F9
270490	cg24809698	2.14920630638804e-06	MMP10_F9
270491	cg24810637	-2.57411497729927e-06	MMP10_F9
270492	cg24810646	-9.68205472919868e-07	MMP10_F9
270493	cg24811056	-5.61811854711467e-07	MMP10_F9
270494	cg24811125	-5.89968006939443e-08	MMP10_F9
270495	cg24812143	9.69875367209546e-06	MMP10_F9
270496	cg24812837	-8.97446423414585e-06	MMP10_F9
270497	cg24812946	9.91969577217604e-07	MMP10_F9
270498	cg24815842	8.0066655440167e-06	MMP10_F9
270499	cg24819266	1.106543064517e-05	MMP10_F9
270500	cg24819967	1.13112488711725e-06	MMP10_F9
270501	cg24820663	-3.55667657813466e-06	MMP10_F9
270502	cg24820783	3.90549525201411e-07	MMP10_F9
270503	cg24823222	2.43967217582716e-06	MMP10_F9
270504	cg24823751	-4.44438316656231e-07	MMP10_F9
270505	cg24824676	9.56133476999123e-07	MMP10_F9
270506	cg24824686	8.77205297436788e-06	MMP10_F9
270507	cg24824725	3.84353525978642e-07	MMP10_F9
270508	cg24825767	-1.99722273648618e-05	MMP10_F9
270509	cg24826355	4.81894958371634e-07	MMP10_F9
270510	cg24826696	-5.19107485725869e-07	MMP10_F9
270511	cg24828322	-3.10459029897361e-05	MMP10_F9
270512	cg24830971	-6.3291604626477e-06	MMP10_F9
270513	cg24831879	2.26517033903277e-06	MMP10_F9
270514	cg24833731	-1.92921495591676e-05	MMP10_F9
270515	cg24834751	-2.08989511214259e-05	MMP10_F9
270516	cg24835153	1.91895228419061e-06	MMP10_F9
270517	cg24836409	-1.04599618801775e-05	MMP10_F9
270518	cg24838825	-1.24001919581605e-06	MMP10_F9
270519	cg24839386	-2.32874568323885e-05	MMP10_F9
270520	cg24842223	-1.07659212915859e-05	MMP10_F9
270521	cg24842260	-3.11959250472375e-07	MMP10_F9
270522	cg24843701	-4.84622395396004e-06	MMP10_F9
270523	cg24845175	1.01457592023337e-05	MMP10_F9
270524	cg24846397	4.08896210069796e-06	MMP10_F9
270525	cg24847035	5.22371150070992e-06	MMP10_F9
270526	cg24849846	3.40891095663353e-06	MMP10_F9
270527	cg24850580	5.28339601549435e-06	MMP10_F9
270528	cg24851364	9.5483745718897e-07	MMP10_F9
270529	cg24853299	-1.56797244955145e-05	MMP10_F9
270530	cg24855045	8.97783375343412e-06	MMP10_F9
270531	cg24855781	-6.97819201483168e-09	MMP10_F9
270532	cg24856802	7.83330067273648e-07	MMP10_F9
270533	cg24857560	-3.64699604095749e-05	MMP10_F9
270534	cg24859228	-1.69035719457005e-06	MMP10_F9
270535	cg24859941	-4.53323735859312e-06	MMP10_F9
270536	cg24861253	-5.35520652362291e-06	MMP10_F9
270537	cg24861272	7.4585247824273e-06	MMP10_F9
270538	cg24861866	-2.4934348615269e-06	MMP10_F9
270539	cg24862450	1.455585752275e-06	MMP10_F9
270540	cg24862861	1.68216609178041e-06	MMP10_F9
270541	cg24864097	-9.65956361396666e-06	MMP10_F9
270542	cg24866702	-2.45587794956622e-06	MMP10_F9
270543	cg24867665	9.54964062651449e-06	MMP10_F9
270544	cg24868421	8.7163044485194e-06	MMP10_F9
270545	cg24869056	4.5175880692018e-06	MMP10_F9
270546	cg24869393	-1.3383149433523e-05	MMP10_F9
270547	cg24871437	-1.84960671577199e-05	MMP10_F9
270548	cg24872610	-5.52829366144119e-06	MMP10_F9
270549	cg24873562	2.14569404695199e-06	MMP10_F9
270550	cg24873880	6.51514054966945e-06	MMP10_F9
270551	cg24874783	3.66472902242778e-06	MMP10_F9
270552	cg24875250	-6.09834050284149e-06	MMP10_F9
270553	cg24875854	7.59842321482532e-07	MMP10_F9
270554	cg24876368	2.32394935567262e-07	MMP10_F9
270555	cg24876648	2.75368885226648e-06	MMP10_F9
270556	cg24877129	4.128854341679e-06	MMP10_F9
270557	cg24877675	2.61262642554782e-05	MMP10_F9
270558	cg24877964	-2.18594867611014e-05	MMP10_F9
270559	cg24879087	-1.53230786007246e-05	MMP10_F9
270560	cg24879273	3.0733804408266e-06	MMP10_F9
270561	cg24880387	8.33176804780885e-06	MMP10_F9
270562	cg24882709	1.11336010759902e-06	MMP10_F9
270563	cg24882714	-2.19594890555521e-05	MMP10_F9
270564	cg24883276	4.26781219155462e-06	MMP10_F9
270565	cg24884230	1.77476947277139e-05	MMP10_F9
270566	cg24884648	-1.52430190261158e-05	MMP10_F9
270567	cg24885631	8.34242457194203e-06	MMP10_F9
270568	cg24885650	-9.14303174911607e-06	MMP10_F9
270569	cg24887381	1.34302624135574e-05	MMP10_F9
270570	cg24888352	1.49438216136628e-05	MMP10_F9
270571	cg24892069	-1.71097942044483e-05	MMP10_F9
270572	cg24892148	1.25688581121755e-05	MMP10_F9
270573	cg24895834	1.82824913398152e-06	MMP10_F9
270574	cg24896053	6.78583721185087e-06	MMP10_F9
270575	cg24898738	-1.90272278928503e-06	MMP10_F9
270576	cg24901028	-2.50182474010259e-05	MMP10_F9
270577	cg24901662	-9.26079341352548e-06	MMP10_F9
270578	cg24902339	-1.56316691976e-05	MMP10_F9
270579	cg24902461	-2.19698110010342e-05	MMP10_F9
270580	cg24903144	4.41891019162886e-06	MMP10_F9
270581	cg24903527	2.63843542252521e-06	MMP10_F9
270582	cg24905316	-2.24662101679028e-05	MMP10_F9
270583	cg24907762	-6.62978116894219e-06	MMP10_F9
270584	cg24908403	-1.29085939844319e-05	MMP10_F9
270585	cg24910822	9.19716441185819e-06	MMP10_F9
270586	cg24910943	-3.82984179175237e-07	MMP10_F9
270587	cg24911198	1.43937974588179e-05	MMP10_F9
270588	cg24912842	2.23218443919663e-06	MMP10_F9
270589	cg24913617	-4.02904017800925e-06	MMP10_F9
270590	cg24913868	-6.12924944810096e-06	MMP10_F9
270591	cg24914474	2.30507730392981e-05	MMP10_F9
270592	cg24915508	1.34300255826243e-05	MMP10_F9
270593	cg24916358	4.62568269090732e-05	MMP10_F9
270594	cg24917945	1.54596221168846e-06	MMP10_F9
270595	cg24919105	-8.98310750183304e-06	MMP10_F9
270596	cg24919753	-2.89731230666196e-06	MMP10_F9
270597	cg24919790	-1.72091163487218e-06	MMP10_F9
270598	cg24919806	-5.09044502169173e-06	MMP10_F9
270599	cg24922399	-2.73252352863593e-09	MMP10_F9
270600	cg24923479	-3.5245553486702e-06	MMP10_F9
270601	cg24923509	6.16936015782561e-06	MMP10_F9
270602	cg24923891	1.24533975805975e-05	MMP10_F9
270603	cg24926711	-4.84761788471465e-06	MMP10_F9
270604	cg24933115	-1.90938294188115e-06	MMP10_F9
270605	cg24934431	-1.19746449222245e-05	MMP10_F9
270606	cg24936799	1.46188102128611e-06	MMP10_F9
270607	cg24938210	-5.30237440058034e-06	MMP10_F9
270608	cg24939483	2.22860698391758e-06	MMP10_F9
270609	cg24939755	4.42151738917585e-06	MMP10_F9
270610	cg24940096	-2.13735134042638e-05	MMP10_F9
270611	cg24947258	2.90167651396852e-06	MMP10_F9
270612	cg24947379	-2.85132631551603e-07	MMP10_F9
270613	cg24948189	7.1286758947756e-06	MMP10_F9
270614	cg24948792	-1.21217900624065e-05	MMP10_F9
270615	cg24949488	1.62330882943825e-05	MMP10_F9
270616	cg24950817	-1.25616303626208e-05	MMP10_F9
270617	cg24951100	-6.4225879116026e-07	MMP10_F9
270618	cg24951886	3.63992510615563e-05	MMP10_F9
270619	cg24952224	4.99646185791076e-06	MMP10_F9
270620	cg24954809	3.86299432299561e-06	MMP10_F9
270621	cg24958342	-7.85935559359286e-06	MMP10_F9
270622	cg24959335	9.37955045772528e-06	MMP10_F9
270623	cg24960641	8.87558357180336e-06	MMP10_F9
270624	cg24961194	7.409731304605e-06	MMP10_F9
270625	cg24962011	-1.50118484917476e-05	MMP10_F9
270626	cg24964601	9.43922846214966e-07	MMP10_F9
270627	cg24965984	9.97300026975671e-07	MMP10_F9
270628	cg24968869	1.73682056039302e-05	MMP10_F9
270629	cg24969520	-2.37118476030637e-07	MMP10_F9
270630	cg24969672	7.33275753169523e-07	MMP10_F9
270631	cg24969942	-5.04881716956563e-07	MMP10_F9
270632	cg24971384	-1.37087159845931e-05	MMP10_F9
270633	cg24973221	-3.52581770935952e-05	MMP10_F9
270634	cg24976385	2.41554463931136e-07	MMP10_F9
270635	cg24978630	1.90907311150974e-06	MMP10_F9
270636	cg24980040	-3.03212601491732e-07	MMP10_F9
270637	cg24980609	5.61030278654256e-09	MMP10_F9
270638	cg24980638	1.54167616146048e-06	MMP10_F9
270639	cg24980994	4.2986405223568e-06	MMP10_F9
270640	cg24981169	6.57307553373634e-06	MMP10_F9
270641	cg24982682	-1.9208854984994e-05	MMP10_F9
270642	cg24983858	-1.25652288040488e-05	MMP10_F9
270643	cg24983900	7.47448116007103e-06	MMP10_F9
270644	cg24984532	8.30441402520937e-06	MMP10_F9
270645	cg24985151	6.21179830566617e-06	MMP10_F9
270646	cg24989193	-1.39537573701449e-06	MMP10_F9
270647	cg24994355	-1.88708566758808e-05	MMP10_F9
270648	cg24995352	2.36403635795141e-06	MMP10_F9
270649	cg24995798	2.84303018743629e-06	MMP10_F9
270650	cg24997330	4.92801758087721e-06	MMP10_F9
270651	cg24997896	-1.58056214107884e-05	MMP10_F9
270652	cg24998105	-1.90979644697207e-06	MMP10_F9
270653	cg25000555	-1.93675565650666e-05	MMP10_F9
270654	cg25002152	4.32143141636757e-06	MMP10_F9
270655	cg25004478	6.29137728310592e-06	MMP10_F9
270656	cg25005279	-1.84616054253826e-05	MMP10_F9
270657	cg25005368	1.8646928448024e-05	MMP10_F9
270658	cg25005433	3.78675930141761e-06	MMP10_F9
270659	cg25006231	2.61878316924714e-06	MMP10_F9
270660	cg25006851	-2.45943048706882e-05	MMP10_F9
270661	cg25009999	9.10995868390343e-06	MMP10_F9
270662	cg25010929	7.41776689230721e-06	MMP10_F9
270663	cg25011475	4.04176355382755e-06	MMP10_F9
270664	cg25012583	-1.59890447546481e-05	MMP10_F9
270665	cg25012833	1.20605169107426e-05	MMP10_F9
270666	cg25013753	-3.44340480493984e-06	MMP10_F9
270667	cg25014286	-3.25823756051347e-05	MMP10_F9
270668	cg25014494	5.85079725772429e-06	MMP10_F9
270669	cg25015271	1.69627891685982e-07	MMP10_F9
270670	cg25015290	-1.82888718602691e-06	MMP10_F9
270671	cg25017900	-8.46669651627978e-06	MMP10_F9
270672	cg25017952	2.10245265104241e-05	MMP10_F9
270673	cg25019033	-1.66553731908382e-05	MMP10_F9
270674	cg25019486	1.34093753030953e-06	MMP10_F9
270675	cg25019847	8.49685165252899e-06	MMP10_F9
270676	cg25019898	-4.18358155909365e-07	MMP10_F9
270677	cg25020071	-1.03059566997006e-05	MMP10_F9
270678	cg25020073	7.97552857215606e-06	MMP10_F9
270679	cg25020570	-3.22915202355543e-06	MMP10_F9
270680	cg25020678	-9.6901795959378e-06	MMP10_F9
270681	cg25022687	-3.32253314357437e-06	MMP10_F9
270682	cg25023095	-1.68284903359871e-05	MMP10_F9
270683	cg25023298	1.01189997064297e-05	MMP10_F9
270684	cg25024345	-1.74595032561459e-06	MMP10_F9
270685	cg25024734	-5.79652180371674e-05	MMP10_F9
270686	cg25024808	1.45124318262654e-05	MMP10_F9
270687	cg25026248	1.05729985971983e-06	MMP10_F9
270688	cg25030266	-4.75709245830592e-06	MMP10_F9
270689	cg25032745	-1.07577255633737e-05	MMP10_F9
270690	cg25034155	-9.52864626662603e-06	MMP10_F9
270691	cg25034395	1.09253774732678e-06	MMP10_F9
270692	cg25034991	8.88411495735616e-06	MMP10_F9
270693	cg25035332	-2.42610266879457e-06	MMP10_F9
270694	cg25035988	-5.84956497339582e-06	MMP10_F9
270695	cg25036483	4.09174724511774e-07	MMP10_F9
270696	cg25037043	8.79547993030698e-06	MMP10_F9
270697	cg25038311	-6.75783096357153e-06	MMP10_F9
270698	cg25038317	8.13565785998852e-06	MMP10_F9
270699	cg25038330	7.97325371900152e-06	MMP10_F9
270700	cg25039498	-1.21816140554316e-05	MMP10_F9
270701	cg25040061	-7.06502471554486e-06	MMP10_F9
270702	cg25040937	1.18881686714919e-05	MMP10_F9
270703	cg25041901	2.79092040474872e-06	MMP10_F9
270704	cg25042430	1.07435432392331e-05	MMP10_F9
270705	cg25043050	-1.52329041257852e-05	MMP10_F9
270706	cg25043352	1.0630778402963e-05	MMP10_F9
270707	cg25043986	2.57089280946754e-05	MMP10_F9
270708	cg25044306	7.25449463201535e-06	MMP10_F9
270709	cg25044990	-1.26176320500191e-06	MMP10_F9
270710	cg25045228	2.65948897346217e-05	MMP10_F9
270711	cg25045785	-2.6242341435615e-05	MMP10_F9
270712	cg25047056	-1.28564271102944e-06	MMP10_F9
270713	cg25048816	7.16808739503932e-06	MMP10_F9
270714	cg25049341	-1.14803052908118e-06	MMP10_F9
270715	cg25050566	2.61665115096144e-05	MMP10_F9
270716	cg25052014	-2.90570730620631e-05	MMP10_F9
270717	cg25052156	1.47689471517293e-05	MMP10_F9
270718	cg25052223	3.32478381049695e-06	MMP10_F9
270719	cg25053002	-6.18335324838914e-06	MMP10_F9
270720	cg25053142	7.79743701204351e-06	MMP10_F9
270721	cg25054841	-1.18113903907941e-06	MMP10_F9
270722	cg25056460	1.48748977889914e-05	MMP10_F9
270723	cg25057461	-1.6441492807982e-05	MMP10_F9
270724	cg25057861	2.21814308553385e-07	MMP10_F9
270725	cg25060949	-1.3731214317282e-06	MMP10_F9
270726	cg25062797	-4.657823428047e-08	MMP10_F9
270727	cg25063189	-5.54599282421035e-06	MMP10_F9
270728	cg25063211	-5.47251631097749e-06	MMP10_F9
270729	cg25065131	2.19908136938465e-05	MMP10_F9
270730	cg25065658	1.07192494780867e-06	MMP10_F9
270731	cg25065716	-2.16799890068545e-05	MMP10_F9
270732	cg25065723	-5.06764128143615e-06	MMP10_F9
270733	cg25066490	4.59737765022861e-07	MMP10_F9
270734	cg25067606	1.62616388663171e-05	MMP10_F9
270735	cg25068207	-4.88841217452493e-06	MMP10_F9
270736	cg25071602	-1.80458875599442e-05	MMP10_F9
270737	cg25073089	2.67456092611678e-06	MMP10_F9
270738	cg25074794	-4.11932008400638e-05	MMP10_F9
270739	cg25076597	1.75103566494364e-05	MMP10_F9
270740	cg25077371	1.68366974051236e-06	MMP10_F9
270741	cg25078061	-1.90258487970007e-05	MMP10_F9
270742	cg25078150	-2.19780839493487e-07	MMP10_F9
270743	cg25079218	1.87124730983897e-05	MMP10_F9
270744	cg25079628	-4.04594180719651e-06	MMP10_F9
270745	cg25079847	2.02854144315125e-07	MMP10_F9
270746	cg25080465	1.16201950509194e-05	MMP10_F9
270747	cg25080829	3.14511958957989e-06	MMP10_F9
270748	cg25081201	1.54906482314438e-05	MMP10_F9
270749	cg25081552	-1.53118468913161e-05	MMP10_F9
270750	cg25082487	-8.31401620177877e-07	MMP10_F9
270751	cg25083596	4.74525566929615e-06	MMP10_F9
270752	cg25083618	-9.5567751373848e-06	MMP10_F9
270753	cg25084101	1.48320834443475e-06	MMP10_F9
270754	cg25085729	-1.23250486183805e-05	MMP10_F9
270755	cg25086512	1.57735843957024e-06	MMP10_F9
270756	cg25087434	-7.76457383016619e-06	MMP10_F9
270757	cg25089357	9.92334538464284e-06	MMP10_F9
270758	cg25089494	-5.64969345879493e-07	MMP10_F9
270759	cg25091573	1.09827925320595e-05	MMP10_F9
270760	cg25093409	8.3295602004197e-06	MMP10_F9
270761	cg25093954	2.08447334103034e-06	MMP10_F9
270762	cg25095351	-2.68470314081476e-08	MMP10_F9
270763	cg25095612	2.2056481867045e-06	MMP10_F9
270764	cg25095973	-1.06805602574006e-05	MMP10_F9
270765	cg25096861	1.72122928998361e-05	MMP10_F9
270766	cg25097676	2.20639133572513e-06	MMP10_F9
270767	cg25097892	6.22003398777214e-07	MMP10_F9
270768	cg25097946	8.03834111902153e-06	MMP10_F9
270769	cg25098077	1.84387144582038e-06	MMP10_F9
270770	cg25103895	1.21398810625435e-05	MMP10_F9
270771	cg25104030	-5.5546494559845e-06	MMP10_F9
270772	cg25104124	8.23542556281104e-07	MMP10_F9
270773	cg25104397	-1.5611953410802e-05	MMP10_F9
270774	cg25104555	-6.48089381685759e-08	MMP10_F9
270775	cg25104868	-1.39538465994853e-05	MMP10_F9
270776	cg25107609	-6.95267144778627e-06	MMP10_F9
270777	cg25108740	-2.15914056981308e-05	MMP10_F9
270778	cg25109024	2.22436573185862e-06	MMP10_F9
270779	cg25110239	-1.5524763474095e-06	MMP10_F9
270780	cg25111781	-5.06714960825783e-07	MMP10_F9
270781	cg25112625	2.20155644452103e-07	MMP10_F9
270782	cg25115135	4.37798081580728e-06	MMP10_F9
270783	cg25116900	2.01380255769189e-06	MMP10_F9
270784	cg25117362	-1.2619996730495e-05	MMP10_F9
270785	cg25119743	-1.05381751707494e-05	MMP10_F9
270786	cg25120325	3.07525939249565e-06	MMP10_F9
270787	cg25120459	4.85505628021377e-06	MMP10_F9
270788	cg25122252	4.60171524646417e-07	MMP10_F9
270789	cg25123211	4.71856259622654e-07	MMP10_F9
270790	cg25123362	-2.91547010417786e-05	MMP10_F9
270791	cg25123470	-2.09008375988328e-07	MMP10_F9
270792	cg25124276	-1.81061069598804e-05	MMP10_F9
270793	cg25124943	1.89979798488713e-05	MMP10_F9
270794	cg25125317	5.27685478203128e-06	MMP10_F9
270795	cg25126854	1.69515719074086e-05	MMP10_F9
270796	cg25129097	-4.12241550764858e-05	MMP10_F9
270797	cg25131632	2.69311393682651e-05	MMP10_F9
270798	cg25132510	-2.3417518538942e-05	MMP10_F9
270799	cg25134701	-1.16968208759577e-05	MMP10_F9
270800	cg25135143	3.87940644786788e-06	MMP10_F9
270801	cg25135259	5.57181622937559e-07	MMP10_F9
270802	cg25136353	-3.83755787913568e-06	MMP10_F9
270803	cg25138168	3.60081728058529e-06	MMP10_F9
270804	cg25139229	-4.40153235479069e-06	MMP10_F9
270805	cg25140657	5.98650664688439e-06	MMP10_F9
270806	cg25141064	1.9560092739544e-06	MMP10_F9
270807	cg25141642	1.08228675519061e-05	MMP10_F9
270808	cg25142028	-3.23284141069068e-06	MMP10_F9
270809	cg25143771	1.05263301919191e-05	MMP10_F9
270810	cg25144149	2.53482854069021e-06	MMP10_F9
270811	cg25145165	-1.22292920666999e-05	MMP10_F9
270812	cg25147632	-6.90704068917517e-06	MMP10_F9
270813	cg25150929	8.57790528957788e-06	MMP10_F9
270814	cg25153340	7.30733654144162e-06	MMP10_F9
270815	cg25153759	6.01803260822212e-06	MMP10_F9
270816	cg25154236	1.21288099696326e-05	MMP10_F9
270817	cg25154244	-1.64775740560952e-05	MMP10_F9
270818	cg25155149	9.28266695673442e-06	MMP10_F9
270819	cg25155846	7.22235105750354e-06	MMP10_F9
270820	cg25156443	8.75624088814983e-07	MMP10_F9
270821	cg25156463	3.57729652024333e-07	MMP10_F9
270822	cg25157868	2.68753752022547e-06	MMP10_F9
270823	cg25158147	-1.07205392788761e-06	MMP10_F9
270824	cg25164589	-3.22177718912251e-05	MMP10_F9
270825	cg25165860	1.60176792639954e-05	MMP10_F9
270826	cg25166006	-2.41538652247916e-06	MMP10_F9
270827	cg25170319	-1.66803539924134e-05	MMP10_F9
270828	cg25170591	-5.03336637477134e-06	MMP10_F9
270829	cg25171089	-1.97696508148236e-06	MMP10_F9
270830	cg25171856	1.30523011259511e-05	MMP10_F9
270831	cg25174439	7.15331084483004e-06	MMP10_F9
270832	cg25175986	-1.34484851444887e-07	MMP10_F9
270833	cg25178565	8.88367314860855e-06	MMP10_F9
270834	cg25178900	3.09992624972206e-05	MMP10_F9
270835	cg25179470	1.28390391394171e-06	MMP10_F9
270836	cg25179876	-4.43268428926595e-05	MMP10_F9
270837	cg25180252	-2.18316857763111e-07	MMP10_F9
270838	cg25181170	-1.32156515258395e-05	MMP10_F9
270839	cg25181684	4.54000949206537e-06	MMP10_F9
270840	cg25182066	1.06205089070345e-05	MMP10_F9
270841	cg25185525	2.80012098133638e-06	MMP10_F9
270842	cg25186695	2.07856107775504e-06	MMP10_F9
270843	cg25187802	-2.08936650464207e-05	MMP10_F9
270844	cg25193742	1.1812889875688e-07	MMP10_F9
270845	cg25195302	-3.78926595117967e-07	MMP10_F9
270846	cg25195795	-7.44638952369786e-06	MMP10_F9
270847	cg25196348	-1.04018251251388e-05	MMP10_F9
270848	cg25197240	3.71876205458851e-06	MMP10_F9
270849	cg25198255	-2.4605650862799e-05	MMP10_F9
270850	cg25200453	4.79270422930282e-06	MMP10_F9
270851	cg25202111	6.12017525371978e-06	MMP10_F9
270852	cg25202411	1.00252378498052e-06	MMP10_F9
270853	cg25203092	-1.65291853254219e-07	MMP10_F9
270854	cg25203113	-4.91106541756855e-06	MMP10_F9
270855	cg25204176	-1.19548115518855e-06	MMP10_F9
270856	cg25204955	-4.02718987707342e-06	MMP10_F9
270857	cg25205574	2.49547392668685e-06	MMP10_F9
270858	cg25206096	-2.52609013297823e-06	MMP10_F9
270859	cg25206343	-1.329363738783e-05	MMP10_F9
270860	cg25207127	1.08098411375647e-06	MMP10_F9
270861	cg25207366	8.52729211964756e-06	MMP10_F9
270862	cg25208142	-3.84953558606612e-05	MMP10_F9
270863	cg25209111	8.58520418500387e-06	MMP10_F9
270864	cg25209674	7.39593943175484e-08	MMP10_F9
270865	cg25209842	-1.30420572123221e-06	MMP10_F9
270866	cg25212025	1.11882517838659e-05	MMP10_F9
270867	cg25212351	9.95169305794543e-07	MMP10_F9
270868	cg25212578	-3.68998203726483e-07	MMP10_F9
270869	cg25214090	2.52713490952353e-06	MMP10_F9
270870	cg25214093	1.44460617092736e-05	MMP10_F9
270871	cg25214158	-1.43515621968454e-05	MMP10_F9
270872	cg25214376	1.30395766886346e-05	MMP10_F9
270873	cg25214584	-3.98109344485589e-06	MMP10_F9
270874	cg25215077	1.78955029194119e-05	MMP10_F9
270875	cg25217535	-6.31093458328179e-06	MMP10_F9
270876	cg25221168	2.17544322160341e-07	MMP10_F9
270877	cg25221239	-2.63172916729962e-05	MMP10_F9
270878	cg25221819	3.15180327863251e-06	MMP10_F9
270879	cg25222014	-2.09703436122587e-06	MMP10_F9
270880	cg25223354	2.35714449445476e-05	MMP10_F9
270881	cg25223634	2.53485245002032e-05	MMP10_F9
270882	cg25224315	-1.18266043453167e-05	MMP10_F9
270883	cg25225665	1.19990523990479e-05	MMP10_F9
270884	cg25226572	6.97279934782265e-08	MMP10_F9
270885	cg25227803	-1.16384364547345e-05	MMP10_F9
270886	cg25228510	2.63568415257463e-06	MMP10_F9
270887	cg25229305	9.0999495205713e-06	MMP10_F9
270888	cg25229706	5.57884103804597e-07	MMP10_F9
270889	cg25231972	-3.90637155855041e-06	MMP10_F9
270890	cg25233302	-9.81526411258339e-07	MMP10_F9
270891	cg25233569	-7.24579052689145e-07	MMP10_F9
270892	cg25233709	1.19355458290463e-05	MMP10_F9
270893	cg25233900	-4.01771425405867e-05	MMP10_F9
270894	cg25238189	-1.07293761274749e-05	MMP10_F9
270895	cg25238274	-4.05794055949413e-07	MMP10_F9
270896	cg25239156	3.21846276502787e-06	MMP10_F9
270897	cg25243854	1.07039824000746e-07	MMP10_F9
270898	cg25244008	4.81111918013553e-06	MMP10_F9
270899	cg25244200	6.01426542692987e-06	MMP10_F9
270900	cg25245989	1.64682848502939e-05	MMP10_F9
270901	cg25246745	-7.64946048962141e-07	MMP10_F9
270902	cg25247402	-1.39463426465288e-06	MMP10_F9
270903	cg25247692	3.01275713105794e-06	MMP10_F9
270904	cg25247887	1.46369079469261e-05	MMP10_F9
270905	cg25247976	1.07130435159864e-05	MMP10_F9
270906	cg25248628	5.4219744975083e-07	MMP10_F9
270907	cg25250132	2.50983734134569e-05	MMP10_F9
270908	cg25250650	1.28904098710819e-05	MMP10_F9
270909	cg25250998	-1.31318871648176e-06	MMP10_F9
270910	cg25252197	3.57178776023757e-06	MMP10_F9
270911	cg25252495	-2.4965440719029e-06	MMP10_F9
270912	cg25252561	-2.68499429831323e-05	MMP10_F9
270913	cg25253424	-6.32746789559962e-06	MMP10_F9
270914	cg25256493	-4.07172128446027e-06	MMP10_F9
270915	cg25257644	-2.32030426325549e-07	MMP10_F9
270916	cg25259712	6.51413000080546e-06	MMP10_F9
270917	cg25260426	-1.42160809782029e-05	MMP10_F9
270918	cg25260564	-1.79403983748504e-05	MMP10_F9
270919	cg25261328	-4.61719579374517e-06	MMP10_F9
270920	cg25261694	-1.70635865719529e-06	MMP10_F9
270921	cg25263238	-6.78210129542764e-06	MMP10_F9
270922	cg25265769	7.63737185676622e-06	MMP10_F9
270923	cg25265790	-1.52967866408074e-05	MMP10_F9
270924	cg25266533	9.37791988600965e-07	MMP10_F9
270925	cg25266629	-2.76786075737212e-06	MMP10_F9
270926	cg25268100	-4.96712850736743e-06	MMP10_F9
270927	cg25273799	1.95217650926199e-06	MMP10_F9
270928	cg25275452	-1.72879088974725e-05	MMP10_F9
270929	cg25276521	4.3594679131499e-06	MMP10_F9
270930	cg25276848	2.92609391700056e-06	MMP10_F9
270931	cg25277632	6.57081607210568e-06	MMP10_F9
270932	cg25278353	-1.86246276595351e-05	MMP10_F9
270933	cg25280706	6.57753553550393e-06	MMP10_F9
270934	cg25280876	6.64257841918216e-07	MMP10_F9
270935	cg25281042	1.10140266823451e-05	MMP10_F9
270936	cg25288034	-3.07196029518287e-05	MMP10_F9
270937	cg25290373	-1.87930564428187e-05	MMP10_F9
270938	cg25290552	-1.39783013936055e-06	MMP10_F9
270939	cg25290633	-3.94049204032064e-06	MMP10_F9
270940	cg25290938	4.67135788616008e-06	MMP10_F9
270941	cg25291138	1.23132395077967e-06	MMP10_F9
270942	cg25294646	9.39122462390207e-07	MMP10_F9
270943	cg25294906	4.35909027757074e-06	MMP10_F9
270944	cg25295723	1.24291516169337e-05	MMP10_F9
270945	cg25295726	5.18182955089298e-06	MMP10_F9
270946	cg25296923	1.22672255858102e-06	MMP10_F9
270947	cg25297146	-7.42615554794365e-07	MMP10_F9
270948	cg25299580	-2.48050718852886e-05	MMP10_F9
270949	cg25301064	5.33320466060442e-06	MMP10_F9
270950	cg25301103	-1.16214109951466e-05	MMP10_F9
270951	cg25302952	6.62149613540294e-07	MMP10_F9
270952	cg25303150	-4.75163909084784e-06	MMP10_F9
270953	cg25305259	1.81080892433789e-06	MMP10_F9
270954	cg25305887	-2.53905995734712e-05	MMP10_F9
270955	cg25306357	-1.25538598137568e-05	MMP10_F9
270956	cg25306480	-3.42625668092691e-05	MMP10_F9
270957	cg25306579	2.00264409922536e-06	MMP10_F9
270958	cg25307077	-1.56954310441855e-05	MMP10_F9
270959	cg25307318	-6.10369271175517e-07	MMP10_F9
270960	cg25308381	1.2726942556302e-05	MMP10_F9
270961	cg25310700	-1.29926692189463e-05	MMP10_F9
270962	cg25313840	-6.7389935328577e-06	MMP10_F9
270963	cg25314624	8.82934635550363e-06	MMP10_F9
270964	cg25314840	2.51430357208894e-07	MMP10_F9
270965	cg25315252	-9.52864254952074e-07	MMP10_F9
270966	cg25315400	-2.51740195585986e-05	MMP10_F9
270967	cg25316429	4.63671041073359e-06	MMP10_F9
270968	cg25317157	1.27395458411957e-05	MMP10_F9
270969	cg25318691	2.41045701999843e-06	MMP10_F9
270970	cg25319933	-2.8065724814862e-05	MMP10_F9
270971	cg25321212	1.25994986011934e-05	MMP10_F9
270972	cg25322645	1.22589335667506e-06	MMP10_F9
270973	cg25323057	-5.18766733638898e-06	MMP10_F9
270974	cg25324047	-1.00821301987485e-06	MMP10_F9
270975	cg25324601	8.06101288735154e-07	MMP10_F9
270976	cg25325501	3.80788237322978e-06	MMP10_F9
270977	cg25326122	6.45888923760687e-06	MMP10_F9
270978	cg25327233	1.3484752239587e-06	MMP10_F9
270979	cg25327888	-1.23206013790578e-05	MMP10_F9
270980	cg25328413	1.20403550110285e-06	MMP10_F9
270981	cg25330361	2.40631286118016e-06	MMP10_F9
270982	cg25331127	6.99323272493105e-06	MMP10_F9
270983	cg25332325	1.7988898479324e-07	MMP10_F9
270984	cg25333056	8.81516618274746e-06	MMP10_F9
270985	cg25334461	2.65317528266456e-07	MMP10_F9
270986	cg25334928	-1.40091390564259e-05	MMP10_F9
270987	cg25337150	2.46895424591577e-07	MMP10_F9
270988	cg25337481	-6.90900180328881e-06	MMP10_F9
270989	cg25337631	2.53506678361373e-05	MMP10_F9
270990	cg25341032	-2.10379608170802e-05	MMP10_F9
270991	cg25342207	-1.40108169359146e-05	MMP10_F9
270992	cg25344406	-1.3176598333053e-05	MMP10_F9
270993	cg25344503	-3.17167633632492e-06	MMP10_F9
270994	cg25345625	9.09512410351831e-06	MMP10_F9
270995	cg25347033	-6.16630104124122e-07	MMP10_F9
270996	cg25349900	-9.21042096986523e-07	MMP10_F9
270997	cg25350703	4.05111538229701e-06	MMP10_F9
270998	cg25351565	-1.01389442822391e-07	MMP10_F9
270999	cg25352281	3.95267830405093e-06	MMP10_F9
271000	cg25353064	8.79964154952341e-06	MMP10_F9
271001	cg25353436	2.52614988339033e-06	MMP10_F9
271002	cg25354348	1.34775619404531e-05	MMP10_F9
271003	cg25355065	-6.85061660231449e-07	MMP10_F9
271004	cg25355803	-5.93532858824584e-06	MMP10_F9
271005	cg25356457	2.88610386711761e-06	MMP10_F9
271006	cg25356468	4.64158483106618e-06	MMP10_F9
271007	cg25356719	8.97502945968416e-06	MMP10_F9
271008	cg25358903	-8.34263581462881e-06	MMP10_F9
271009	cg25361175	-2.12108698705367e-06	MMP10_F9
271010	cg25362834	1.11725768976282e-05	MMP10_F9
271011	cg25363564	2.69406992483754e-05	MMP10_F9
271012	cg25363622	2.23714154675731e-06	MMP10_F9
271013	cg25364726	4.73552106064133e-06	MMP10_F9
271014	cg25365214	-7.26747976580571e-06	MMP10_F9
271015	cg25365404	-7.44420672230571e-08	MMP10_F9
271016	cg25365550	-1.16156409215856e-06	MMP10_F9
271017	cg25365934	-3.66670482232141e-06	MMP10_F9
271018	cg25365990	1.73674193070965e-06	MMP10_F9
271019	cg25367201	4.69988913337085e-05	MMP10_F9
271020	cg25367334	-8.45142750783241e-06	MMP10_F9
271021	cg25368482	2.59845175327231e-05	MMP10_F9
271022	cg25370231	1.21194635190459e-06	MMP10_F9
271023	cg25370941	-7.17330539790935e-07	MMP10_F9
271024	cg25371538	5.4908016442221e-07	MMP10_F9
271025	cg25371672	-1.21586351689749e-05	MMP10_F9
271026	cg25372085	1.97233633271069e-06	MMP10_F9
271027	cg25372088	3.29674646046897e-05	MMP10_F9
271028	cg25372335	4.18300014410395e-07	MMP10_F9
271029	cg25372722	-3.13648677140484e-06	MMP10_F9
271030	cg25376593	-1.80078783250795e-05	MMP10_F9
271031	cg25377358	2.72565244294527e-06	MMP10_F9
271032	cg25378215	-2.348869619508e-06	MMP10_F9
271033	cg25379549	4.24099361416814e-06	MMP10_F9
271034	cg25380207	2.69973090845401e-07	MMP10_F9
271035	cg25380352	3.41035279938174e-06	MMP10_F9
271036	cg25380791	1.24017602395564e-05	MMP10_F9
271037	cg25381229	3.52162201287299e-06	MMP10_F9
271038	cg25381747	-1.60733718628377e-05	MMP10_F9
271039	cg25383043	3.12787364549453e-06	MMP10_F9
271040	cg25383309	-8.2632531756466e-07	MMP10_F9
271041	cg25383323	-2.94954120890811e-07	MMP10_F9
271042	cg25386707	-4.28329275784992e-06	MMP10_F9
271043	cg25387309	-2.70897882602886e-06	MMP10_F9
271044	cg25388168	4.00687745604754e-07	MMP10_F9
271045	cg25388349	-3.17021069456958e-07	MMP10_F9
271046	cg25388715	2.94490554049346e-06	MMP10_F9
271047	cg25390349	-2.84337019207554e-06	MMP10_F9
271048	cg25390656	2.03585990044844e-07	MMP10_F9
271049	cg25391092	5.40920489706641e-06	MMP10_F9
