## Supplementary File 1 for "DNA methylation models of protein abundance across the lifecourse": Age9ModelCoef.csv (part 14 of 23)

	Variable	Coefficient	Protein
271050	cg25392935	1.89989085266068e-06	MMP10_F9
271051	cg25394042	-2.90816669127862e-05	MMP10_F9
271052	cg25394301	-4.94616840443756e-06	MMP10_F9
271053	cg25394505	-2.3607230382901e-05	MMP10_F9
271054	cg25397029	3.15874902027257e-05	MMP10_F9
271055	cg25399504	-2.12072219263655e-06	MMP10_F9
271056	cg25400200	1.76103488153165e-05	MMP10_F9
271057	cg25400378	1.70906245307216e-05	MMP10_F9
271058	cg25403174	2.27683287624635e-05	MMP10_F9
271059	cg25403283	-4.81813436402364e-06	MMP10_F9
271060	cg25403442	1.20042373905325e-05	MMP10_F9
271061	cg25405138	-7.35420149436097e-06	MMP10_F9
271062	cg25405984	-2.2941689762496e-06	MMP10_F9
271063	cg25406374	-2.49475109859792e-05	MMP10_F9
271064	cg25407876	-8.17892352851803e-06	MMP10_F9
271065	cg25410396	-4.56451511995432e-08	MMP10_F9
271066	cg25414165	-1.93654939720741e-06	MMP10_F9
271067	cg25414746	-1.23005066646767e-05	MMP10_F9
271068	cg25417042	1.12602892491926e-05	MMP10_F9
271069	cg25418210	3.43511150078312e-06	MMP10_F9
271070	cg25418309	1.08951191950042e-06	MMP10_F9
271071	cg25419628	5.30899350085814e-07	MMP10_F9
271072	cg25420916	1.30382475771134e-05	MMP10_F9
271073	cg25421530	8.27937014630281e-06	MMP10_F9
271074	cg25421941	6.84301559325114e-06	MMP10_F9
271075	cg25423573	-7.03558045029891e-06	MMP10_F9
271076	cg25423888	6.96130145585394e-06	MMP10_F9
271077	cg25425089	4.59588891908201e-06	MMP10_F9
271078	cg25426203	-9.01396832993683e-06	MMP10_F9
271079	cg25426867	-1.88903886259912e-05	MMP10_F9
271080	cg25427524	-4.23203786624954e-06	MMP10_F9
271081	cg25427880	-6.97759365568083e-06	MMP10_F9
271082	cg25428146	-2.4887612119618e-06	MMP10_F9
271083	cg25430838	-5.75484555886842e-05	MMP10_F9
271084	cg25430878	-1.10735675520937e-05	MMP10_F9
271085	cg25430995	-3.61709686029848e-06	MMP10_F9
271086	cg25433188	1.63336434595856e-06	MMP10_F9
271087	cg25433267	-1.09963997269055e-08	MMP10_F9
271088	cg25434272	-1.50668976394194e-05	MMP10_F9
271089	cg25435255	1.48143801206761e-05	MMP10_F9
271090	cg25436414	1.11268426486479e-06	MMP10_F9
271091	cg25437411	-2.92178020003179e-06	MMP10_F9
271092	cg25438801	1.21681777348654e-06	MMP10_F9
271093	cg25446309	6.13771510783381e-07	MMP10_F9
271094	cg25446361	-1.00816653002399e-06	MMP10_F9
271095	cg25447559	1.76950740875586e-05	MMP10_F9
271096	cg25449862	-1.97327429410173e-05	MMP10_F9
271097	cg25449970	-4.27954024008209e-06	MMP10_F9
271098	cg25450304	1.09316088484434e-05	MMP10_F9
271099	cg25451306	-2.38459178773041e-07	MMP10_F9
271100	cg25452067	-2.38873497618914e-05	MMP10_F9
271101	cg25452974	8.71234947892056e-07	MMP10_F9
271102	cg25453154	6.20724797949174e-06	MMP10_F9
271103	cg25453664	1.05422070317162e-06	MMP10_F9
271104	cg25454948	4.68467246141927e-07	MMP10_F9
271105	cg25456221	2.52678153440407e-06	MMP10_F9
271106	cg25457672	-4.52350900955449e-06	MMP10_F9
271107	cg25460281	-8.42616111422413e-06	MMP10_F9
271108	cg25462858	1.78963726157241e-05	MMP10_F9
271109	cg25464840	9.82917119416434e-06	MMP10_F9
271110	cg25467549	-9.98895163324885e-07	MMP10_F9
271111	cg25467634	-3.0897866788671e-05	MMP10_F9
271112	cg25469714	-3.56133392907686e-05	MMP10_F9
271113	cg25471987	1.4088159598436e-05	MMP10_F9
271114	cg25472296	-3.29333592219177e-05	MMP10_F9
271115	cg25475443	1.36601837917275e-05	MMP10_F9
271116	cg25476235	-6.25893013618964e-06	MMP10_F9
271117	cg25478132	-1.48087544549151e-05	MMP10_F9
271118	cg25480676	1.12123797678455e-05	MMP10_F9
271119	cg25481680	-2.45687753119353e-07	MMP10_F9
271120	cg25483854	-1.25707887828478e-05	MMP10_F9
271121	cg25485734	-3.89322839734064e-06	MMP10_F9
271122	cg25485875	5.24144735428978e-07	MMP10_F9
271123	cg25485956	-6.93028034476986e-07	MMP10_F9
271124	cg25486749	6.38455532124154e-06	MMP10_F9
271125	cg25488288	-7.03518195895753e-07	MMP10_F9
271126	cg25490633	7.9663977967386e-06	MMP10_F9
271127	cg25491558	-2.03145242306339e-05	MMP10_F9
271128	cg25492383	-5.48590480123648e-06	MMP10_F9
271129	cg25494789	1.85720107824089e-06	MMP10_F9
271130	cg25494992	8.33975822696383e-06	MMP10_F9
271131	cg25495534	-1.06942335782561e-05	MMP10_F9
271132	cg25495545	2.03534123310904e-05	MMP10_F9
271133	cg25496678	3.42329681842443e-06	MMP10_F9
271134	cg25497250	-5.76215297460517e-06	MMP10_F9
271135	cg25497912	9.50164343654491e-06	MMP10_F9
271136	cg25499181	-7.87496042608643e-06	MMP10_F9
271137	cg25500001	-3.32343370920713e-05	MMP10_F9
271138	cg25501099	4.37566092948657e-07	MMP10_F9
271139	cg25501446	-1.0576565750832e-06	MMP10_F9
271140	cg25502086	-4.16021345619781e-06	MMP10_F9
271141	cg25504749	-1.17720646972156e-05	MMP10_F9
271142	cg25506282	6.64196738232645e-06	MMP10_F9
271143	cg25506797	-1.4209009064145e-06	MMP10_F9
271144	cg25509428	5.04043500310368e-06	MMP10_F9
271145	cg25511286	4.73857854305132e-06	MMP10_F9
271146	cg25511335	-8.92277310261383e-06	MMP10_F9
271147	cg25511363	-4.19674635067911e-07	MMP10_F9
271148	cg25512738	9.06435785761157e-06	MMP10_F9
271149	cg25513531	-5.60124728151459e-07	MMP10_F9
271150	cg25517187	-2.68001309646329e-05	MMP10_F9
271151	cg25517755	7.51395436847872e-06	MMP10_F9
271152	cg25518362	4.26185182443533e-05	MMP10_F9
271153	cg25519921	-1.68252536130291e-05	MMP10_F9
271154	cg25523509	-3.97512535686888e-07	MMP10_F9
271155	cg25523538	1.11948738508693e-07	MMP10_F9
271156	cg25524464	9.36861132751151e-06	MMP10_F9
271157	cg25524473	-3.99475638720246e-07	MMP10_F9
271158	cg25526001	5.56395829868397e-05	MMP10_F9
271159	cg25526061	-1.79725603020041e-06	MMP10_F9
271160	cg25526960	1.21430638718302e-05	MMP10_F9
271161	cg25527090	5.86424619561805e-06	MMP10_F9
271162	cg25527915	1.01359354302806e-07	MMP10_F9
271163	cg25529535	3.7557228093601e-05	MMP10_F9
271164	cg25530299	6.74720794498382e-06	MMP10_F9
271165	cg25530601	7.2584888707192e-07	MMP10_F9
271166	cg25531497	-5.01301519312927e-07	MMP10_F9
271167	cg25531679	1.92952323103508e-06	MMP10_F9
271168	cg25531836	1.40438349401831e-06	MMP10_F9
271169	cg25533387	6.01584452459012e-06	MMP10_F9
271170	cg25534226	-3.17300826299076e-06	MMP10_F9
271171	cg25535587	-1.513188833209e-06	MMP10_F9
271172	cg25536137	6.75201203398363e-06	MMP10_F9
271173	cg25539045	-3.10054862442004e-07	MMP10_F9
271174	cg25540004	-7.22540696658037e-06	MMP10_F9
271175	cg25542438	1.32265817767402e-05	MMP10_F9
271176	cg25552843	1.72137793551157e-07	MMP10_F9
271177	cg25553466	3.72749010584969e-06	MMP10_F9
271178	cg25554455	-1.67071774862553e-05	MMP10_F9
271179	cg25554740	6.60959724374104e-06	MMP10_F9
271180	cg25556474	-1.21186284659867e-06	MMP10_F9
271181	cg25557018	3.25411108203586e-07	MMP10_F9
271182	cg25557504	1.87375439794414e-05	MMP10_F9
271183	cg25559849	-4.06157206385507e-07	MMP10_F9
271184	cg25560333	-1.31592068516563e-06	MMP10_F9
271185	cg25561913	5.44484212741055e-07	MMP10_F9
271186	cg25562619	7.5533480556114e-06	MMP10_F9
271187	cg25563799	1.80138254840698e-05	MMP10_F9
271188	cg25564752	1.419376355686e-06	MMP10_F9
271189	cg25565000	-1.97929616736335e-05	MMP10_F9
271190	cg25571941	1.43548355471072e-07	MMP10_F9
271191	cg25572309	2.70073010246566e-07	MMP10_F9
271192	cg25574227	4.27490555260524e-06	MMP10_F9
271193	cg25575628	6.9047141200922e-06	MMP10_F9
271194	cg25575732	9.89300881745384e-07	MMP10_F9
271195	cg25575889	1.71314412097498e-05	MMP10_F9
271196	cg25576011	-6.12740891700474e-07	MMP10_F9
271197	cg25576655	1.04970438486192e-05	MMP10_F9
271198	cg25577463	1.23948424866915e-06	MMP10_F9
271199	cg25577648	-2.58041312615824e-06	MMP10_F9
271200	cg25577670	2.13928808894414e-05	MMP10_F9
271201	cg25578830	3.72815686266382e-06	MMP10_F9
271202	cg25579066	-2.59836327941765e-06	MMP10_F9
271203	cg25579085	-2.63358987930884e-05	MMP10_F9
271204	cg25579511	-1.22515669661749e-06	MMP10_F9
271205	cg25580076	-2.74290562938026e-06	MMP10_F9
271206	cg25580581	3.06507118383532e-05	MMP10_F9
271207	cg25580782	-5.22116111965567e-06	MMP10_F9
271208	cg25580864	-1.25756364868998e-05	MMP10_F9
271209	cg25584355	-1.94746716610398e-06	MMP10_F9
271210	cg25586069	-6.00916987729618e-06	MMP10_F9
271211	cg25586329	7.98507466088025e-09	MMP10_F9
271212	cg25586860	5.01815610038641e-06	MMP10_F9
271213	cg25588387	3.7967105705732e-06	MMP10_F9
271214	cg25589001	-5.10459550860309e-05	MMP10_F9
271215	cg25589296	-1.88893635055667e-05	MMP10_F9
271216	cg25592910	4.89157698568661e-06	MMP10_F9
271217	cg25594165	4.79120457899497e-06	MMP10_F9
271218	cg25594319	-5.85424384154408e-07	MMP10_F9
271219	cg25595381	8.42918244916478e-06	MMP10_F9
271220	cg25595873	2.99719629819135e-07	MMP10_F9
271221	cg25596082	-2.54660861914709e-05	MMP10_F9
271222	cg25597390	-1.45960055378565e-05	MMP10_F9
271223	cg25598203	-7.31204893320191e-06	MMP10_F9
271224	cg25601501	9.59378531664463e-06	MMP10_F9
271225	cg25601713	-1.26561150314128e-05	MMP10_F9
271226	cg25602759	2.35328685401383e-06	MMP10_F9
271227	cg25603927	1.18085554771481e-05	MMP10_F9
271228	cg25604082	-2.29746643471905e-05	MMP10_F9
271229	cg25604594	1.87339044109644e-05	MMP10_F9
271230	cg25604616	1.86636130000584e-06	MMP10_F9
271231	cg25605038	1.00644856801605e-05	MMP10_F9
271232	cg25605792	-1.50669638195379e-06	MMP10_F9
271233	cg25609480	1.92472693466449e-05	MMP10_F9
271234	cg25609507	-3.13771031149422e-06	MMP10_F9
271235	cg25613478	7.94155857042726e-06	MMP10_F9
271236	cg25614836	-7.6148107404523e-06	MMP10_F9
271237	cg25614935	4.86336741862199e-06	MMP10_F9
271238	cg25617100	3.73533225500102e-06	MMP10_F9
271239	cg25617725	1.79588063066598e-06	MMP10_F9
271240	cg25619157	-7.99326725162648e-06	MMP10_F9
271241	cg25626012	-6.41775192558082e-08	MMP10_F9
271242	cg25626166	1.62947995323637e-05	MMP10_F9
271243	cg25626472	6.60171737153595e-06	MMP10_F9
271244	cg25627693	-4.48394949873277e-06	MMP10_F9
271245	cg25630514	4.17624566612888e-05	MMP10_F9
271246	cg25631022	5.45934776285634e-06	MMP10_F9
271247	cg25633772	-4.37572407729976e-06	MMP10_F9
271248	cg25634545	3.6322650816767e-07	MMP10_F9
271249	cg25637829	-2.36720996280202e-06	MMP10_F9
271250	cg25639531	1.65904120212465e-05	MMP10_F9
271251	cg25640389	8.02558230790742e-06	MMP10_F9
271252	cg25645310	9.08848020015341e-06	MMP10_F9
271253	cg25645879	4.77126918968738e-06	MMP10_F9
271254	cg25647092	-9.82502097367614e-06	MMP10_F9
271255	cg25647120	8.22232600044987e-06	MMP10_F9
271256	cg25647665	2.10212332349636e-05	MMP10_F9
271257	cg25648286	5.91762842124858e-06	MMP10_F9
271258	cg25648639	-8.47664187465958e-08	MMP10_F9
271259	cg25649869	-5.72908721120535e-06	MMP10_F9
271260	cg25650076	-6.4370199863664e-07	MMP10_F9
271261	cg25651562	-7.8297049995751e-06	MMP10_F9
271262	cg25652821	7.11786029186789e-06	MMP10_F9
271263	cg25653886	-2.34454879421601e-06	MMP10_F9
271264	cg25653917	1.2500509178411e-06	MMP10_F9
271265	cg25654326	-1.15099406753816e-05	MMP10_F9
271266	cg25655578	3.24534241367487e-06	MMP10_F9
271267	cg25655799	1.17423835138627e-06	MMP10_F9
271268	cg25656283	-4.19420510871346e-05	MMP10_F9
271269	cg25656514	3.65750133018704e-06	MMP10_F9
271270	cg25658010	1.137651285755e-05	MMP10_F9
271271	cg25659923	1.77586510803682e-05	MMP10_F9
271272	cg25662463	-1.0706475447584e-06	MMP10_F9
271273	cg25667511	2.94487591810897e-06	MMP10_F9
271274	cg25670688	-1.77386321928904e-05	MMP10_F9
271275	cg25671164	-1.14962883941228e-06	MMP10_F9
271276	cg25672013	-1.17855048007154e-05	MMP10_F9
271277	cg25672060	-5.97436965583244e-06	MMP10_F9
271278	cg25673112	-8.7123182467145e-07	MMP10_F9
271279	cg25673462	-8.91843609047069e-06	MMP10_F9
271280	cg25677376	3.19486927625974e-07	MMP10_F9
271281	cg25677571	-4.44377477314545e-06	MMP10_F9
271282	cg25678070	-4.59249198879295e-06	MMP10_F9
271283	cg25678180	1.27174329965698e-05	MMP10_F9
271284	cg25679864	-2.20419175751718e-05	MMP10_F9
271285	cg25680628	-5.85702733300539e-06	MMP10_F9
271286	cg25680638	-2.39054028976388e-07	MMP10_F9
271287	cg25681379	-3.12733902492354e-06	MMP10_F9
271288	cg25683336	-3.91199604642594e-06	MMP10_F9
271289	cg25683358	-1.25762740904581e-05	MMP10_F9
271290	cg25683397	8.42882224793335e-07	MMP10_F9
271291	cg25684961	-2.5803704735894e-05	MMP10_F9
271292	cg25684999	-2.90724534093057e-06	MMP10_F9
271293	cg25685775	3.18026541128989e-06	MMP10_F9
271294	cg25688584	7.47496025445732e-07	MMP10_F9
271295	cg25689079	2.65242608489943e-06	MMP10_F9
271296	cg25691326	6.7195189533536e-06	MMP10_F9
271297	cg25692323	9.07583496342209e-06	MMP10_F9
271298	cg25692425	-2.09553319504414e-05	MMP10_F9
271299	cg25695166	5.36937503969455e-07	MMP10_F9
271300	cg25698741	-6.48281107523731e-06	MMP10_F9
271301	cg25699052	-1.35903183323701e-05	MMP10_F9
271302	cg25699174	1.95782048944129e-06	MMP10_F9
271303	cg25701781	2.63825963509028e-07	MMP10_F9
271304	cg25705717	1.01766076261835e-05	MMP10_F9
271305	cg25707298	-1.96474231896201e-06	MMP10_F9
271306	cg25707945	-2.83436293606116e-06	MMP10_F9
271307	cg25708455	-1.3868686860519e-05	MMP10_F9
271308	cg25711997	6.36433936310551e-06	MMP10_F9
271309	cg25712088	-3.47609860895758e-06	MMP10_F9
271310	cg25713214	-7.53488566942236e-07	MMP10_F9
271311	cg25713684	1.17194473120121e-07	MMP10_F9
271312	cg25713793	-1.45280099164234e-05	MMP10_F9
271313	cg25715256	2.82240741097707e-06	MMP10_F9
271314	cg25718035	9.20168028102275e-06	MMP10_F9
271315	cg25718132	-1.72173964875025e-06	MMP10_F9
271316	cg25718735	2.43315345921268e-07	MMP10_F9
271317	cg25721039	2.6623055182183e-06	MMP10_F9
271318	cg25721625	-6.26978220227502e-06	MMP10_F9
271319	cg25721744	-1.99053979197485e-05	MMP10_F9
271320	cg25722727	-1.40575035350998e-05	MMP10_F9
271321	cg25722945	1.01422365884401e-05	MMP10_F9
271322	cg25723009	-3.94537070549895e-07	MMP10_F9
271323	cg25723614	9.24717782381511e-06	MMP10_F9
271324	cg25723959	2.18390408408615e-05	MMP10_F9
271325	cg25724310	2.25604170609405e-06	MMP10_F9
271326	cg25724837	-2.20195198635297e-06	MMP10_F9
271327	cg25725418	-5.60270627347466e-06	MMP10_F9
271328	cg25726414	-4.51457051120527e-08	MMP10_F9
271329	cg25726847	-7.09913269777831e-07	MMP10_F9
271330	cg25728206	-7.07099319786996e-06	MMP10_F9
271331	cg25729957	1.70501067523202e-07	MMP10_F9
271332	cg25733009	-1.09655359284178e-08	MMP10_F9
271333	cg25733480	4.49866026677228e-06	MMP10_F9
271334	cg25736617	4.79311430990331e-07	MMP10_F9
271335	cg25737283	9.10906745347055e-06	MMP10_F9
271336	cg25739792	-1.57757455176802e-05	MMP10_F9
271337	cg25741023	6.42281387747599e-07	MMP10_F9
271338	cg25741578	-8.67209433345119e-08	MMP10_F9
271339	cg25741810	2.88450159753874e-05	MMP10_F9
271340	cg25744214	2.89592932030697e-07	MMP10_F9
271341	cg25744558	-2.6124447678227e-06	MMP10_F9
271342	cg25744653	8.24201245945597e-07	MMP10_F9
271343	cg25744776	1.78762624576655e-06	MMP10_F9
271344	cg25745246	2.23342444432727e-06	MMP10_F9
271345	cg25745452	1.96872427784398e-06	MMP10_F9
271346	cg25745697	3.45782059131392e-06	MMP10_F9
271347	cg25746778	7.88294729011897e-06	MMP10_F9
271348	cg25749165	-3.52737515289635e-06	MMP10_F9
271349	cg25749254	1.93681467716549e-05	MMP10_F9
271350	cg25750714	-2.48879048022086e-05	MMP10_F9
271351	cg25751172	1.11749613101137e-05	MMP10_F9
271352	cg25756406	-4.10919611263834e-06	MMP10_F9
271353	cg25757740	-4.74245766690876e-07	MMP10_F9
271354	cg25757869	1.08356263658188e-05	MMP10_F9
271355	cg25758195	1.82819945084243e-05	MMP10_F9
271356	cg25760783	2.86811105187294e-05	MMP10_F9
271357	cg25761270	-4.08652441825232e-06	MMP10_F9
271358	cg25761326	1.73519262182902e-06	MMP10_F9
271359	cg25761626	-9.70396232615077e-06	MMP10_F9
271360	cg25763127	8.39782114229567e-06	MMP10_F9
271361	cg25763292	-1.87912638598571e-05	MMP10_F9
271362	cg25770176	3.49809516628177e-06	MMP10_F9
271363	cg25770225	5.38768125095942e-06	MMP10_F9
271364	cg25771649	-9.05855953753675e-07	MMP10_F9
271365	cg25772185	1.61465774327836e-05	MMP10_F9
271366	cg25773223	4.89596224586855e-07	MMP10_F9
271367	cg25773630	-2.86330547442425e-05	MMP10_F9
271368	cg25776343	-1.23098283388532e-05	MMP10_F9
271369	cg25776440	-1.59011760141851e-06	MMP10_F9
271370	cg25778027	1.07018268693121e-07	MMP10_F9
271371	cg25780389	1.52537542962489e-06	MMP10_F9
271372	cg25782256	-8.13102775792192e-07	MMP10_F9
271373	cg25783153	-2.97318856228539e-06	MMP10_F9
271374	cg25783610	-8.50680926983857e-06	MMP10_F9
271375	cg25783892	-1.22814027687113e-05	MMP10_F9
271376	cg25786525	4.82829785855165e-06	MMP10_F9
271377	cg25787645	1.18489963927467e-05	MMP10_F9
271378	cg25788513	-2.01675110511914e-05	MMP10_F9
271379	cg25793377	9.33705191873165e-06	MMP10_F9
271380	cg25793597	5.33240297138715e-06	MMP10_F9
271381	cg25793692	6.22499874910881e-07	MMP10_F9
271382	cg25793931	-2.25970550293716e-06	MMP10_F9
271383	cg25794402	-2.76811298814769e-07	MMP10_F9
271384	cg25795290	-1.01019422185895e-06	MMP10_F9
271385	cg25796062	1.79046071209382e-06	MMP10_F9
271386	cg25798024	-1.16899300161657e-05	MMP10_F9
271387	cg25798771	3.76266237128175e-07	MMP10_F9
271388	cg25798987	-1.1697499529413e-09	MMP10_F9
271389	cg25800753	4.40688916985152e-06	MMP10_F9
271390	cg25802093	-3.24485054895608e-06	MMP10_F9
271391	cg25804357	2.90831393858701e-05	MMP10_F9
271392	cg25804773	2.67626252598145e-06	MMP10_F9
271393	cg25805482	-8.36655385281926e-06	MMP10_F9
271394	cg25805837	1.08281878199847e-05	MMP10_F9
271395	cg25811402	-1.1794105839012e-06	MMP10_F9
271396	cg25812683	1.22949919007698e-07	MMP10_F9
271397	cg25816013	1.78110419488521e-06	MMP10_F9
271398	cg25817351	1.02639125270631e-05	MMP10_F9
271399	cg25822326	2.05966505522976e-06	MMP10_F9
271400	cg25823128	1.29667424430521e-05	MMP10_F9
271401	cg25823934	-2.65059559776124e-05	MMP10_F9
271402	cg25824127	2.31751019036983e-06	MMP10_F9
271403	cg25825488	-1.73214248472097e-06	MMP10_F9
271404	cg25826721	-3.23393660210718e-06	MMP10_F9
271405	cg25827255	3.56618616824474e-05	MMP10_F9
271406	cg25828207	-9.42391348311957e-06	MMP10_F9
271407	cg25830307	-1.5463019233576e-05	MMP10_F9
271408	cg25832274	-2.16219526461992e-05	MMP10_F9
271409	cg25833003	1.59786423052999e-05	MMP10_F9
271410	cg25833031	-1.05193959469654e-05	MMP10_F9
271411	cg25833566	2.51827247761946e-06	MMP10_F9
271412	cg25835226	-4.08018657056043e-06	MMP10_F9
271413	cg25835306	6.01192709025013e-08	MMP10_F9
271414	cg25835351	-1.35146630740005e-05	MMP10_F9
271415	cg25835733	-2.07216589070556e-06	MMP10_F9
271416	cg25838091	-3.98326409154153e-06	MMP10_F9
271417	cg25839342	1.32913326117809e-05	MMP10_F9
271418	cg25840545	1.45372098354553e-05	MMP10_F9
271419	cg25841943	9.45970613448964e-07	MMP10_F9
271420	cg25842285	-1.27653253456221e-06	MMP10_F9
271421	cg25844471	-8.17975594920439e-06	MMP10_F9
271422	cg25844612	-2.29759438295257e-05	MMP10_F9
271423	cg25851152	2.44515082380307e-06	MMP10_F9
271424	cg25853612	1.70460330324834e-05	MMP10_F9
271425	cg25854298	-1.58252456052781e-05	MMP10_F9
271426	cg25856018	3.43648181857807e-07	MMP10_F9
271427	cg25857986	-3.07546187912604e-07	MMP10_F9
271428	cg25858261	-5.32444714772978e-06	MMP10_F9
271429	cg25860465	1.57885100229615e-05	MMP10_F9
271430	cg25862644	7.40881185994487e-07	MMP10_F9
271431	cg25866173	1.50924839254412e-06	MMP10_F9
271432	cg25866634	-5.25344596686906e-06	MMP10_F9
271433	cg25868936	-1.19006656740157e-05	MMP10_F9
271434	cg25869105	2.0356987653921e-06	MMP10_F9
271435	cg25870025	1.43484946299337e-06	MMP10_F9
271436	cg25872855	9.94266582063809e-06	MMP10_F9
271437	cg25872941	5.09248304344147e-06	MMP10_F9
271438	cg25873974	1.24275466232242e-06	MMP10_F9
271439	cg25874150	5.1264041788666e-06	MMP10_F9
271440	cg25878830	-1.17408802941539e-05	MMP10_F9
271441	cg25881869	-7.59394625450307e-07	MMP10_F9
271442	cg25881985	2.13908532688327e-05	MMP10_F9
271443	cg25882240	1.46659567561998e-05	MMP10_F9
271444	cg25884415	5.57436378011051e-06	MMP10_F9
271445	cg25884812	1.71378378360005e-05	MMP10_F9
271446	cg25885077	7.30789594067912e-06	MMP10_F9
271447	cg25887076	-5.47711194599192e-06	MMP10_F9
271448	cg25888386	-9.96695374507295e-06	MMP10_F9
271449	cg25888561	-1.8516433610738e-05	MMP10_F9
271450	cg25888881	-4.20688557511808e-05	MMP10_F9
271451	cg25889711	-1.06305520305606e-06	MMP10_F9
271452	cg25890576	2.14803570475871e-05	MMP10_F9
271453	cg25890582	-9.51605841008221e-06	MMP10_F9
271454	cg25892434	1.3635646069609e-06	MMP10_F9
271455	cg25892587	6.22670500023825e-06	MMP10_F9
271456	cg25894019	-7.05244978788419e-07	MMP10_F9
271457	cg25897043	-1.04316221720977e-05	MMP10_F9
271458	cg25898111	6.05359380024885e-06	MMP10_F9
271459	cg25898550	4.64615930780801e-06	MMP10_F9
271460	cg25901897	-3.67533135085269e-05	MMP10_F9
271461	cg25902810	-1.31836933038133e-06	MMP10_F9
271462	cg25906360	-3.55376253096524e-06	MMP10_F9
271463	cg25906638	2.749045560947e-05	MMP10_F9
271464	cg25907132	3.8538107870591e-05	MMP10_F9
271465	cg25907302	1.58748215113354e-05	MMP10_F9
271466	cg25907362	6.05655667629315e-06	MMP10_F9
271467	cg25907743	-5.62248422781571e-05	MMP10_F9
271468	cg25907916	2.74885176516266e-06	MMP10_F9
271469	cg25908917	1.56619359005696e-05	MMP10_F9
271470	cg25910432	1.37825023249846e-05	MMP10_F9
271471	cg25912428	-2.08334216980689e-05	MMP10_F9
271472	cg25913612	6.00830317212102e-07	MMP10_F9
271473	cg25913882	1.47862677246015e-05	MMP10_F9
271474	cg25914663	4.08148155325527e-07	MMP10_F9
271475	cg25914931	1.40244183057635e-07	MMP10_F9
271476	cg25916172	3.72374639909602e-05	MMP10_F9
271477	cg25917732	-6.68186892629558e-06	MMP10_F9
271478	cg25920191	5.87794007233871e-06	MMP10_F9
271479	cg25920406	2.60266620397888e-06	MMP10_F9
271480	cg25920792	3.36662151247139e-07	MMP10_F9
271481	cg25921112	5.04768909382446e-06	MMP10_F9
271482	cg25921502	4.5652374677293e-06	MMP10_F9
271483	cg25922105	-6.06897933975581e-06	MMP10_F9
271484	cg25922637	-5.91197332737214e-07	MMP10_F9
271485	cg25924032	-6.47382246359758e-07	MMP10_F9
271486	cg25924525	-2.16692558086729e-07	MMP10_F9
271487	cg25926515	-2.43854756447931e-05	MMP10_F9
271488	cg25927044	2.52184277340692e-05	MMP10_F9
271489	cg25928881	-2.36598485847646e-05	MMP10_F9
271490	cg25930229	2.48168583580905e-05	MMP10_F9
271491	cg25932315	-8.82878662689556e-06	MMP10_F9
271492	cg25932446	-1.46662532783996e-06	MMP10_F9
271493	cg25934629	2.75022349055903e-07	MMP10_F9
271494	cg25936818	-6.667498406952e-05	MMP10_F9
271495	cg25937598	-1.16293104391186e-05	MMP10_F9
271496	cg25939809	2.75973766936158e-06	MMP10_F9
271497	cg25942572	3.22469509128143e-06	MMP10_F9
271498	cg25943845	9.5765978265849e-06	MMP10_F9
271499	cg25944620	-2.70452298225449e-06	MMP10_F9
271500	cg25945303	4.390994051703e-06	MMP10_F9
271501	cg25946326	-1.21294838351105e-06	MMP10_F9
271502	cg25946389	4.31569079089818e-07	MMP10_F9
271503	cg25946646	-4.0568264695978e-06	MMP10_F9
271504	cg25946758	1.11325125485605e-05	MMP10_F9
271505	cg25948328	-1.62783386750685e-05	MMP10_F9
271506	cg25949033	1.93528013492435e-06	MMP10_F9
271507	cg25951256	1.25091145803573e-05	MMP10_F9
271508	cg25952510	-2.88966410764291e-08	MMP10_F9
271509	cg25953130	1.28188899793869e-05	MMP10_F9
271510	cg25953713	1.89737685651904e-06	MMP10_F9
271511	cg25954627	8.86237238231648e-07	MMP10_F9
271512	cg25956097	1.22800932808172e-05	MMP10_F9
271513	cg25956106	-1.45924371109115e-05	MMP10_F9
271514	cg25958158	5.34411604254285e-06	MMP10_F9
271515	cg25961733	1.05838301814356e-05	MMP10_F9
271516	cg25961903	3.59389516617067e-06	MMP10_F9
271517	cg25963309	-1.92797817120863e-05	MMP10_F9
271518	cg25964032	3.38611991353971e-06	MMP10_F9
271519	cg25964940	1.90096176667402e-05	MMP10_F9
271520	cg25965774	-2.14170761632205e-06	MMP10_F9
271521	cg25966016	2.02262365046768e-05	MMP10_F9
271522	cg25968326	7.93825669826317e-06	MMP10_F9
271523	cg25968469	-1.5350117968476e-05	MMP10_F9
271524	cg25968799	1.47745780710038e-06	MMP10_F9
271525	cg25969878	-1.68323919279927e-05	MMP10_F9
271526	cg25970447	2.49017020085754e-06	MMP10_F9
271527	cg25970726	9.73345986369024e-06	MMP10_F9
271528	cg25971042	-4.02663473727031e-06	MMP10_F9
271529	cg25972578	7.69696386662639e-06	MMP10_F9
271530	cg25972714	-2.08478571502879e-05	MMP10_F9
271531	cg25974017	-4.30706933333043e-06	MMP10_F9
271532	cg25977619	4.51765980953394e-06	MMP10_F9
271533	cg25978025	5.72673627103518e-06	MMP10_F9
271534	cg25979474	3.26904415006428e-06	MMP10_F9
271535	cg25979994	-1.58771504809947e-05	MMP10_F9
271536	cg25982983	1.96289716804548e-05	MMP10_F9
271537	cg25983553	5.43296832228555e-07	MMP10_F9
271538	cg25984344	7.94917326703225e-08	MMP10_F9
271539	cg25984524	-1.82685939426205e-05	MMP10_F9
271540	cg25985263	-6.20484989301865e-07	MMP10_F9
271541	cg25985600	-1.01916370139191e-05	MMP10_F9
271542	cg25987208	6.22658179081398e-06	MMP10_F9
271543	cg25987923	6.92872130778318e-07	MMP10_F9
271544	cg25988034	-8.23734549710277e-06	MMP10_F9
271545	cg25992657	8.39189519530879e-06	MMP10_F9
271546	cg25993111	7.47139488664273e-07	MMP10_F9
271547	cg25993216	2.93539865767423e-05	MMP10_F9
271548	cg25994603	2.78911991591869e-06	MMP10_F9
271549	cg25995980	-1.12555288877683e-05	MMP10_F9
271550	cg25997796	-2.17741201059427e-06	MMP10_F9
271551	cg25999827	-1.07988694847766e-06	MMP10_F9
271552	cg26002091	-3.3179612059612e-06	MMP10_F9
271553	cg26002370	1.05889544719498e-05	MMP10_F9
271554	cg26002437	-1.23383794805178e-05	MMP10_F9
271555	cg26002628	1.40306152696292e-05	MMP10_F9
271556	cg26003023	-4.49430854376154e-06	MMP10_F9
271557	cg26003475	3.34652544535244e-06	MMP10_F9
271558	cg26005973	-1.39621386878256e-05	MMP10_F9
271559	cg26007223	-2.14529206016767e-05	MMP10_F9
271560	cg26009363	-4.51174808916077e-07	MMP10_F9
271561	cg26010877	1.66376377195021e-07	MMP10_F9
271562	cg26011212	-1.00677060888491e-05	MMP10_F9
271563	cg26011222	4.40983259180872e-07	MMP10_F9
271564	cg26011548	-1.25343311431126e-05	MMP10_F9
271565	cg26014391	4.44295541574379e-07	MMP10_F9
271566	cg26014827	-1.73891208280639e-07	MMP10_F9
271567	cg26015743	3.50382996366028e-06	MMP10_F9
271568	cg26015973	-5.98294077489314e-06	MMP10_F9
271569	cg26017408	-1.69377802534019e-05	MMP10_F9
271570	cg26022877	2.90659132674291e-07	MMP10_F9
271571	cg26022932	-1.1026923024894e-06	MMP10_F9
271572	cg26023709	8.33844482677706e-06	MMP10_F9
271573	cg26023748	-1.61483017597277e-05	MMP10_F9
271574	cg26024341	1.13053691379294e-06	MMP10_F9
271575	cg26024530	-1.79802700571925e-06	MMP10_F9
271576	cg26028149	-2.03257444555834e-05	MMP10_F9
271577	cg26029538	1.2279542906687e-06	MMP10_F9
271578	cg26029786	-2.8985240494026e-06	MMP10_F9
271579	cg26032412	1.84188760223493e-05	MMP10_F9
271580	cg26033293	3.22952130096484e-06	MMP10_F9
271581	cg26033520	-2.7237606702984e-06	MMP10_F9
271582	cg26033879	-1.47011277747052e-06	MMP10_F9
271583	cg26037945	5.64687492434042e-08	MMP10_F9
271584	cg26038751	4.27090924395535e-06	MMP10_F9
271585	cg26040809	4.63100298961379e-05	MMP10_F9
271586	cg26040903	2.11628415647266e-05	MMP10_F9
271587	cg26041882	-9.99663934023651e-06	MMP10_F9
271588	cg26041927	5.2892185438719e-06	MMP10_F9
271589	cg26046072	-2.19877407813641e-05	MMP10_F9
271590	cg26047950	-9.82277015488737e-06	MMP10_F9
271591	cg26048388	2.76993739703972e-07	MMP10_F9
271592	cg26048897	-9.26740632026076e-06	MMP10_F9
271593	cg26051135	-2.00767513658273e-06	MMP10_F9
271594	cg26051433	-1.06524496954074e-05	MMP10_F9
271595	cg26051552	-4.98244073528288e-05	MMP10_F9
271596	cg26051748	-5.41684523432457e-07	MMP10_F9
271597	cg26051876	-9.50124127228703e-07	MMP10_F9
271598	cg26055718	-9.52321487907285e-06	MMP10_F9
271599	cg26056831	-3.30737616947909e-06	MMP10_F9
271600	cg26058778	5.74870626597281e-06	MMP10_F9
271601	cg26058820	8.93332965800772e-06	MMP10_F9
271602	cg26059292	1.40867947060371e-06	MMP10_F9
271603	cg26059316	2.52065954889853e-06	MMP10_F9
271604	cg26059836	-2.57124483568876e-07	MMP10_F9
271605	cg26060665	-1.58089447821111e-06	MMP10_F9
271606	cg26063719	-4.18281539109401e-05	MMP10_F9
271607	cg26065946	1.02306376364994e-05	MMP10_F9
271608	cg26067760	5.6759371243681e-06	MMP10_F9
271609	cg26069017	1.66234078425676e-06	MMP10_F9
271610	cg26069837	-1.97869762849344e-06	MMP10_F9
271611	cg26070333	5.01608756420774e-06	MMP10_F9
271612	cg26070426	2.82268341316878e-05	MMP10_F9
271613	cg26070487	3.90694009922012e-06	MMP10_F9
271614	cg26071526	2.72048857338555e-06	MMP10_F9
271615	cg26072930	-1.3250726309191e-05	MMP10_F9
271616	cg26075074	1.08554706610843e-06	MMP10_F9
271617	cg26075184	3.77673604750268e-06	MMP10_F9
271618	cg26075202	-6.77775461809033e-07	MMP10_F9
271619	cg26076412	3.42016574148512e-06	MMP10_F9
271620	cg26077897	1.30813112367673e-05	MMP10_F9
271621	cg26078803	2.29672600188921e-06	MMP10_F9
271622	cg26080545	1.18524402705511e-06	MMP10_F9
271623	cg26080782	-4.16186329240184e-06	MMP10_F9
271624	cg26082690	1.98033523754751e-05	MMP10_F9
271625	cg26084258	-2.25375582808179e-06	MMP10_F9
271626	cg26085607	4.11185775984428e-07	MMP10_F9
271627	cg26086831	-1.17357751150157e-05	MMP10_F9
271628	cg26087625	6.10878288526679e-06	MMP10_F9
271629	cg26089160	-4.69272606088352e-06	MMP10_F9
271630	cg26090855	-2.13683931853627e-07	MMP10_F9
271631	cg26091131	-8.37751901150605e-06	MMP10_F9
271632	cg26091990	1.22514538915636e-05	MMP10_F9
271633	cg26093145	-3.55042908624195e-06	MMP10_F9
271634	cg26094139	3.4519034615371e-06	MMP10_F9
271635	cg26094221	1.29637283132343e-05	MMP10_F9
271636	cg26094470	4.03950663914254e-06	MMP10_F9
271637	cg26094484	-1.19099156232095e-06	MMP10_F9
271638	cg26094842	7.02141380674922e-06	MMP10_F9
271639	cg26094990	8.96971669874877e-06	MMP10_F9
271640	cg26097210	-1.54328124959652e-06	MMP10_F9
271641	cg26098816	1.79822368469453e-05	MMP10_F9
271642	cg26099164	2.31319643162789e-06	MMP10_F9
271643	cg26100059	7.76613547424572e-06	MMP10_F9
271644	cg26101183	2.90026889212332e-06	MMP10_F9
271645	cg26101714	9.60875449676077e-06	MMP10_F9
271646	cg26101767	-7.44551817817683e-06	MMP10_F9
271647	cg26102564	-2.33956089297713e-05	MMP10_F9
271648	cg26104297	1.49288911341456e-05	MMP10_F9
271649	cg26105115	-7.01228197114024e-06	MMP10_F9
271650	cg26105232	-3.38895505557248e-05	MMP10_F9
271651	cg26105766	4.37822132821318e-06	MMP10_F9
271652	cg26106166	1.61359008600574e-05	MMP10_F9
271653	cg26109030	6.92234662899394e-07	MMP10_F9
271654	cg26109035	-2.06283049373906e-07	MMP10_F9
271655	cg26109803	1.0120168488494e-05	MMP10_F9
271656	cg26110038	-1.78988462477084e-05	MMP10_F9
271657	cg26110605	5.87203659106121e-05	MMP10_F9
271658	cg26110900	4.80021644699689e-06	MMP10_F9
271659	cg26111575	1.2475580007027e-05	MMP10_F9
271660	cg26111900	-3.12607982525638e-06	MMP10_F9
271661	cg26112755	-1.09475416609742e-05	MMP10_F9
271662	cg26114100	-1.81879260888475e-06	MMP10_F9
271663	cg26115633	2.5038333662537e-06	MMP10_F9
271664	cg26116937	-1.52120039327914e-05	MMP10_F9
271665	cg26117137	-1.18866210341278e-05	MMP10_F9
271666	cg26117265	-4.1412321076035e-06	MMP10_F9
271667	cg26118208	-1.89053591825544e-05	MMP10_F9
271668	cg26120431	-1.05003017249661e-05	MMP10_F9
271669	cg26120477	-6.32474976104575e-06	MMP10_F9
271670	cg26120842	-3.45835913376778e-06	MMP10_F9
271671	cg26121053	1.97673225609139e-05	MMP10_F9
271672	cg26121639	5.65043124268973e-06	MMP10_F9
271673	cg26123824	3.52267774891289e-06	MMP10_F9
271674	cg26125877	-1.22797638363945e-05	MMP10_F9
271675	cg26127080	2.77615010214518e-06	MMP10_F9
271676	cg26127345	1.30388411749799e-06	MMP10_F9
271677	cg26127799	3.98108664760604e-06	MMP10_F9
271678	cg26132114	1.59813463637199e-05	MMP10_F9
271679	cg26134152	6.43251558871677e-07	MMP10_F9
271680	cg26134646	3.79836254830764e-07	MMP10_F9
271681	cg26134712	-2.5565613376147e-05	MMP10_F9
271682	cg26134737	-7.81144547558465e-06	MMP10_F9
271683	cg26135388	3.68552150986447e-06	MMP10_F9
271684	cg26135506	1.6110588793472e-06	MMP10_F9
271685	cg26137219	-4.40681216054491e-05	MMP10_F9
271686	cg26137940	2.7046886796309e-06	MMP10_F9
271687	cg26140790	-1.42074452762472e-06	MMP10_F9
271688	cg26142490	1.00376604817511e-05	MMP10_F9
271689	cg26145487	-1.25261673130375e-06	MMP10_F9
271690	cg26147480	-7.58586589558826e-06	MMP10_F9
271691	cg26147736	1.88620358409766e-05	MMP10_F9
271692	cg26149184	-8.49551069442807e-06	MMP10_F9
271693	cg26150462	3.04149757875011e-06	MMP10_F9
271694	cg26151477	3.24759264461813e-06	MMP10_F9
271695	cg26152017	-6.21028093693527e-06	MMP10_F9
271696	cg26154937	-1.17121809754874e-06	MMP10_F9
271697	cg26155979	-4.59993607878324e-06	MMP10_F9
271698	cg26156279	4.15623110040503e-06	MMP10_F9
271699	cg26156687	1.73422739279344e-06	MMP10_F9
271700	cg26159090	2.05518780432181e-06	MMP10_F9
271701	cg26159368	7.089977037073e-06	MMP10_F9
271702	cg26161528	-6.21092938086892e-05	MMP10_F9
271703	cg26163885	-6.46899928040274e-07	MMP10_F9
271704	cg26164234	-7.11251573409922e-06	MMP10_F9
271705	cg26164773	3.39577999222973e-06	MMP10_F9
271706	cg26165853	1.26825829610259e-06	MMP10_F9
271707	cg26166804	2.55983436093454e-06	MMP10_F9
271708	cg26167841	-3.29244398659982e-05	MMP10_F9
271709	cg26168148	-2.40306937825275e-07	MMP10_F9
271710	cg26168324	1.27687279372654e-06	MMP10_F9
271711	cg26168823	5.9021620957792e-07	MMP10_F9
271712	cg26169020	9.21402378937091e-07	MMP10_F9
271713	cg26169081	2.25120035006155e-05	MMP10_F9
271714	cg26170647	-5.40556728530174e-07	MMP10_F9
271715	cg26172385	6.89389120260204e-07	MMP10_F9
271716	cg26173630	-4.79325257084618e-06	MMP10_F9
271717	cg26176158	2.67312649222129e-06	MMP10_F9
271718	cg26176206	6.25145341589794e-07	MMP10_F9
271719	cg26177629	5.61974696833415e-06	MMP10_F9
271720	cg26177968	4.23287371877173e-06	MMP10_F9
271721	cg26178664	3.49158206114808e-06	MMP10_F9
271722	cg26181880	1.63107023156252e-06	MMP10_F9
271723	cg26182317	2.14546630196629e-05	MMP10_F9
271724	cg26182866	9.11434849854778e-07	MMP10_F9
271725	cg26182964	7.86878708377577e-06	MMP10_F9
271726	cg26185056	1.15033915975362e-05	MMP10_F9
271727	cg26185061	1.99657054967577e-05	MMP10_F9
271728	cg26185379	1.97691908160214e-05	MMP10_F9
271729	cg26186546	1.60686875870511e-05	MMP10_F9
271730	cg26187194	-3.86425018724666e-05	MMP10_F9
271731	cg26188501	-8.056073386726e-06	MMP10_F9
271732	cg26188621	3.30437804090224e-06	MMP10_F9
271733	cg26188698	-6.7985258324067e-07	MMP10_F9
271734	cg26190381	-1.14101692238898e-05	MMP10_F9
271735	cg26191313	-7.59846988037413e-06	MMP10_F9
271736	cg26191422	2.48111462058659e-05	MMP10_F9
271737	cg26191724	1.34562301415032e-06	MMP10_F9
271738	cg26193427	-1.01141597661525e-05	MMP10_F9
271739	cg26193744	-1.80769836044785e-06	MMP10_F9
271740	cg26194475	2.00688137303691e-05	MMP10_F9
271741	cg26194641	7.34669310922052e-06	MMP10_F9
271742	cg26195366	2.13355755709829e-06	MMP10_F9
271743	cg26195706	1.70745514238215e-06	MMP10_F9
271744	cg26197256	-1.08924764383938e-05	MMP10_F9
271745	cg26199445	1.09344557017137e-05	MMP10_F9
271746	cg26200347	-1.06712968636923e-05	MMP10_F9
271747	cg26201011	3.95800808841942e-06	MMP10_F9
271748	cg26201213	2.30750836672725e-06	MMP10_F9
271749	cg26201596	2.68660620762106e-05	MMP10_F9
271750	cg26201727	-1.80664447522068e-05	MMP10_F9
271751	cg26202427	-1.78504155080729e-06	MMP10_F9
271752	cg26202575	8.42777720339311e-09	MMP10_F9
271753	cg26202872	6.21843939231742e-06	MMP10_F9
271754	cg26203879	1.53535880788018e-05	MMP10_F9
271755	cg26206894	2.36684012588068e-06	MMP10_F9
271756	cg26207201	1.79255199646448e-06	MMP10_F9
271757	cg26207657	-1.46848308505241e-05	MMP10_F9
271758	cg26207837	3.77330367532955e-08	MMP10_F9
271759	cg26210946	-7.9183521931613e-06	MMP10_F9
271760	cg26211455	5.63742772590807e-06	MMP10_F9
271761	cg26212135	-5.75328477787086e-06	MMP10_F9
271762	cg26212180	-2.89324488825583e-05	MMP10_F9
271763	cg26212957	-7.51517967976569e-07	MMP10_F9
271764	cg26213561	7.1167813411012e-07	MMP10_F9
271765	cg26215887	8.23387650178054e-07	MMP10_F9
271766	cg26216343	-1.15551755868635e-06	MMP10_F9
271767	cg26220838	-2.48785848906365e-05	MMP10_F9
271768	cg26222498	7.21043503016684e-06	MMP10_F9
271769	cg26225421	8.0386282377197e-06	MMP10_F9
271770	cg26225882	8.73890267555336e-08	MMP10_F9
271771	cg26227310	1.49039827110403e-05	MMP10_F9
271772	cg26228746	7.61290837836489e-06	MMP10_F9
271773	cg26229043	8.5398849880002e-06	MMP10_F9
271774	cg26229092	1.33761356564158e-06	MMP10_F9
271775	cg26229752	8.21073308974921e-07	MMP10_F9
271776	cg26230417	-5.14902132946655e-07	MMP10_F9
271777	cg26230759	2.44418057686083e-06	MMP10_F9
271778	cg26231267	1.26918549771765e-05	MMP10_F9
271779	cg26231732	9.83282188435817e-07	MMP10_F9
271780	cg26235537	2.45699977998192e-07	MMP10_F9
271781	cg26236741	3.84816188893722e-06	MMP10_F9
271782	cg26238022	9.57479795111213e-06	MMP10_F9
271783	cg26241514	3.84960817695219e-06	MMP10_F9
271784	cg26241806	8.55411057015421e-07	MMP10_F9
271785	cg26242064	1.91929968610376e-05	MMP10_F9
271786	cg26242334	6.26875388360467e-06	MMP10_F9
271787	cg26245549	-3.21270280973278e-06	MMP10_F9
271788	cg26246740	-2.11589662735969e-05	MMP10_F9
271789	cg26247508	3.34801356767015e-06	MMP10_F9
271790	cg26248581	1.17449784055645e-05	MMP10_F9
271791	cg26249873	-3.70272185492694e-06	MMP10_F9
271792	cg26252135	-2.41332681228439e-05	MMP10_F9
271793	cg26253934	-1.19859468153709e-06	MMP10_F9
271794	cg26254345	6.45574794941421e-06	MMP10_F9
271795	cg26255807	2.93383289895488e-06	MMP10_F9
271796	cg26255881	1.07146953051771e-05	MMP10_F9
271797	cg26256560	1.16723633425798e-05	MMP10_F9
271798	cg26256996	-2.18259818495846e-05	MMP10_F9
271799	cg26257822	9.38680067141198e-06	MMP10_F9
271800	cg26258213	4.56099216047354e-06	MMP10_F9
271801	cg26258226	-3.61053080712605e-06	MMP10_F9
271802	cg26261270	4.34446712568232e-06	MMP10_F9
271803	cg26261973	1.60312404681355e-06	MMP10_F9
271804	cg26262157	-1.80611119325588e-05	MMP10_F9
271805	cg26263145	-1.05517608298676e-05	MMP10_F9
271806	cg26263263	1.24757957933604e-05	MMP10_F9
271807	cg26264419	8.12464672054343e-06	MMP10_F9
271808	cg26266098	9.94133868888767e-06	MMP10_F9
271809	cg26267854	4.86475218142895e-07	MMP10_F9
271810	cg26268044	4.11756831217909e-07	MMP10_F9
271811	cg26270792	-2.1958270625112e-06	MMP10_F9
271812	cg26270975	-1.57008316971216e-05	MMP10_F9
271813	cg26271255	1.64585049740058e-07	MMP10_F9
271814	cg26271572	1.90222673458773e-05	MMP10_F9
271815	cg26271970	-8.23477544283511e-07	MMP10_F9
271816	cg26272150	-1.47832480923796e-05	MMP10_F9
271817	cg26272270	6.26750901799657e-07	MMP10_F9
271818	cg26273539	-9.10183246337056e-07	MMP10_F9
271819	cg26273724	2.95006155641881e-06	MMP10_F9
271820	cg26273962	1.56897516163117e-08	MMP10_F9
271821	cg26274352	-1.41769464600906e-05	MMP10_F9
271822	cg26274889	-4.40370551611566e-07	MMP10_F9
271823	cg26274946	-6.35075925612117e-06	MMP10_F9
271824	cg26275480	1.0672019785147e-05	MMP10_F9
271825	cg26275825	-5.609252599806e-06	MMP10_F9
271826	cg26275858	2.15058913171349e-06	MMP10_F9
271827	cg26276014	1.24555356870947e-05	MMP10_F9
271828	cg26276294	3.38279973316372e-07	MMP10_F9
271829	cg26276352	-3.16019699830154e-07	MMP10_F9
271830	cg26276667	-1.71220854994675e-06	MMP10_F9
271831	cg26277069	-4.18139281016135e-06	MMP10_F9
271832	cg26279216	-6.66762991759838e-06	MMP10_F9
271833	cg26280179	1.66825027743068e-05	MMP10_F9
271834	cg26280695	-6.61617883910948e-07	MMP10_F9
271835	cg26281964	1.37337197783514e-06	MMP10_F9
271836	cg26282205	5.25008516604807e-07	MMP10_F9
271837	cg26282761	-4.24838717304614e-06	MMP10_F9
271838	cg26284098	-4.48647995647416e-06	MMP10_F9
271839	cg26284388	8.06282620725788e-06	MMP10_F9
271840	cg26285605	-5.91360960902191e-06	MMP10_F9
271841	cg26288438	-1.19058858730588e-05	MMP10_F9
271842	cg26288854	-7.10210586153327e-06	MMP10_F9
271843	cg26288991	8.51795004377752e-06	MMP10_F9
271844	cg26291600	-5.56242654105209e-07	MMP10_F9
271845	cg26292232	-2.25234623866623e-05	MMP10_F9
271846	cg26292521	-5.23802297794247e-07	MMP10_F9
271847	cg26292895	-5.58164439159062e-06	MMP10_F9
271848	cg26293182	-2.68555800904161e-06	MMP10_F9
271849	cg26293457	-1.27126422162846e-05	MMP10_F9
271850	cg26294410	-1.06499240594311e-05	MMP10_F9
271851	cg26296364	8.0527955851051e-06	MMP10_F9
271852	cg26297493	2.59664008456176e-07	MMP10_F9
271853	cg26298054	2.04047975548407e-06	MMP10_F9
271854	cg26298192	-2.75299850458837e-05	MMP10_F9
271855	cg26298409	-3.4430193471595e-06	MMP10_F9
271856	cg26298855	3.00823780332857e-06	MMP10_F9
271857	cg26299079	-4.7138870438579e-06	MMP10_F9
271858	cg26300461	-2.15837057656561e-05	MMP10_F9
271859	cg26300785	-1.08094206294085e-05	MMP10_F9
271860	cg26300802	-1.13576832031431e-05	MMP10_F9
271861	cg26301078	3.58936375193595e-06	MMP10_F9
271862	cg26301297	-9.68673278572726e-07	MMP10_F9
271863	cg26301661	3.5666621984368e-06	MMP10_F9
271864	cg26303175	8.75245876880593e-06	MMP10_F9
271865	cg26306372	-1.94210402303048e-06	MMP10_F9
271866	cg26306435	-2.34721938174328e-05	MMP10_F9
271867	cg26309356	1.07028458687632e-06	MMP10_F9
271868	cg26311179	3.33635254092745e-06	MMP10_F9
271869	cg26311782	-1.10170756693849e-05	MMP10_F9
271870	cg26312366	3.53351404155032e-06	MMP10_F9
271871	cg26312854	9.79900062035996e-06	MMP10_F9
271872	cg26314924	-1.02625506617769e-05	MMP10_F9
271873	cg26316178	-2.36618345095536e-05	MMP10_F9
271874	cg26316423	1.44519150394712e-05	MMP10_F9
271875	cg26320148	-3.35162562301898e-06	MMP10_F9
271876	cg26321476	1.25896158519546e-06	MMP10_F9
271877	cg26322711	8.58571321948342e-07	MMP10_F9
271878	cg26323374	3.32183040159891e-06	MMP10_F9
271879	cg26323752	-5.15306991393214e-06	MMP10_F9
271880	cg26326208	4.35715735244151e-06	MMP10_F9
271881	cg26328291	2.60315161992377e-05	MMP10_F9
271882	cg26328510	2.07347162905922e-07	MMP10_F9
271883	cg26329178	-1.7382963719026e-06	MMP10_F9
271884	cg26332285	8.37200967305452e-06	MMP10_F9
271885	cg26332534	1.02374523134545e-06	MMP10_F9
271886	cg26332926	-3.81816823048532e-05	MMP10_F9
271887	cg26332985	6.8565002992312e-06	MMP10_F9
271888	cg26333224	1.08185333668272e-05	MMP10_F9
271889	cg26333393	4.14056778133039e-05	MMP10_F9
271890	cg26333837	1.07477722083691e-06	MMP10_F9
271891	cg26334209	-1.30106987493653e-05	MMP10_F9
271892	cg26335898	3.52572688475927e-05	MMP10_F9
271893	cg26337884	-1.44675360617054e-06	MMP10_F9
271894	cg26338723	1.97499649221714e-06	MMP10_F9
271895	cg26338757	-2.67645488677268e-06	MMP10_F9
271896	cg26339504	-5.28580736943444e-06	MMP10_F9
271897	cg26342147	1.55706617720926e-05	MMP10_F9
271898	cg26345613	-5.91534581110759e-06	MMP10_F9
271899	cg26345693	-3.00270328942992e-05	MMP10_F9
271900	cg26346104	6.41010877858275e-07	MMP10_F9
271901	cg26349484	-1.28559708379835e-05	MMP10_F9
271902	cg26351966	-5.23273622765372e-06	MMP10_F9
271903	cg26353166	7.44045976929356e-06	MMP10_F9
271904	cg26354413	1.91396769278862e-06	MMP10_F9
271905	cg26354750	-1.99969209189026e-06	MMP10_F9
271906	cg26358059	1.93587607840632e-07	MMP10_F9
271907	cg26359216	1.95132713946045e-07	MMP10_F9
271908	cg26359646	1.31748018107878e-06	MMP10_F9
271909	cg26360968	-6.79641172121692e-06	MMP10_F9
271910	cg26361041	7.8977853633146e-06	MMP10_F9
271911	cg26361313	4.26820867073309e-06	MMP10_F9
271912	cg26363598	1.12296412109614e-05	MMP10_F9
271913	cg26364598	6.72560532644353e-06	MMP10_F9
271914	cg26364871	-2.47629638893692e-06	MMP10_F9
271915	cg26365014	-2.03049130917864e-05	MMP10_F9
271916	cg26365110	4.92916772660287e-06	MMP10_F9
271917	cg26365784	3.02480343030938e-05	MMP10_F9
271918	cg26366480	1.56287766134214e-07	MMP10_F9
271919	cg26366649	-3.8342927220187e-08	MMP10_F9
271920	cg26367439	8.89641419612515e-06	MMP10_F9
271921	cg26368842	-1.49272338964662e-05	MMP10_F9
271922	cg26369315	2.19326715316351e-05	MMP10_F9
271923	cg26370911	-2.34505098559928e-05	MMP10_F9
271924	cg26372765	-1.74627447995629e-06	MMP10_F9
271925	cg26378073	-2.36129235439836e-05	MMP10_F9
271926	cg26378680	-1.45176238019949e-06	MMP10_F9
271927	cg26380291	9.54423955812373e-06	MMP10_F9
271928	cg26381210	-4.53185370982676e-05	MMP10_F9
271929	cg26381263	-1.2513688117907e-05	MMP10_F9
271930	cg26381313	-2.94320290421862e-05	MMP10_F9
271931	cg26381481	-4.42090389957856e-06	MMP10_F9
271932	cg26382551	-9.44547595524704e-06	MMP10_F9
271933	cg26383468	5.60788155087022e-06	MMP10_F9
271934	cg26384465	-3.21200231073618e-06	MMP10_F9
271935	cg26389392	4.68972009069437e-06	MMP10_F9
271936	cg26391080	4.35136010954329e-06	MMP10_F9
271937	cg26392708	-1.20679686331913e-05	MMP10_F9
271938	cg26394196	5.05612155935513e-06	MMP10_F9
271939	cg26394636	-8.56219767795075e-06	MMP10_F9
271940	cg26395382	6.44078571140755e-07	MMP10_F9
271941	cg26403580	3.78659613089373e-06	MMP10_F9
271942	cg26404226	-2.79033765829706e-05	MMP10_F9
271943	cg26404725	-9.57366345713009e-06	MMP10_F9
271944	cg26406407	-2.02280742978752e-05	MMP10_F9
271945	cg26412221	1.21343977130261e-06	MMP10_F9
271946	cg26412532	-3.60817081069003e-06	MMP10_F9
271947	cg26413192	1.15326672497182e-05	MMP10_F9
271948	cg26418099	2.01941608093321e-05	MMP10_F9
271949	cg26418881	-8.21662024646673e-06	MMP10_F9
271950	cg26419030	-1.30435561029304e-06	MMP10_F9
271951	cg26420444	-1.96038496329535e-05	MMP10_F9
271952	cg26422151	-4.92209913955361e-06	MMP10_F9
271953	cg26422624	-2.06835661886533e-05	MMP10_F9
271954	cg26423471	-7.63027400885121e-08	MMP10_F9
271955	cg26425045	-7.6313936781319e-07	MMP10_F9
271956	cg26425313	5.1069490013948e-06	MMP10_F9
271957	cg26425933	9.74528016776888e-07	MMP10_F9
271958	cg26426564	-3.71497078239541e-05	MMP10_F9
271959	cg26426690	7.43263261147708e-06	MMP10_F9
271960	cg26428455	-3.3965827249533e-07	MMP10_F9
271961	cg26429273	1.56136454033741e-06	MMP10_F9
271962	cg26429732	1.23325282353748e-05	MMP10_F9
271963	cg26432364	-3.42360648714818e-06	MMP10_F9
271964	cg26433141	1.32257553782536e-06	MMP10_F9
271965	cg26433640	-1.48809839916041e-05	MMP10_F9
271966	cg26434290	8.00667141122195e-06	MMP10_F9
271967	cg26435178	1.57807530531679e-06	MMP10_F9
271968	cg26435670	7.24069447640753e-06	MMP10_F9
271969	cg26437842	-1.22190124309322e-05	MMP10_F9
271970	cg26438516	-5.28804669638945e-06	MMP10_F9
271971	cg26439641	2.14367578265549e-07	MMP10_F9
271972	cg26439963	-2.53997830921743e-07	MMP10_F9
271973	cg26440586	-5.07701889702851e-06	MMP10_F9
271974	cg26442890	2.37926505447412e-06	MMP10_F9
271975	cg26443127	-3.69942471881916e-05	MMP10_F9
271976	cg26445189	2.40482579760878e-05	MMP10_F9
271977	cg26446674	5.41332604629514e-06	MMP10_F9
271978	cg26448016	5.61395486080049e-05	MMP10_F9
271979	cg26448681	6.18049499132939e-06	MMP10_F9
271980	cg26449747	1.01036135777603e-06	MMP10_F9
271981	cg26450254	7.29247566957193e-07	MMP10_F9
271982	cg26450259	-3.51291956796357e-05	MMP10_F9
271983	cg26450554	-1.96833936685696e-05	MMP10_F9
271984	cg26450586	7.21472995565103e-07	MMP10_F9
271985	cg26450740	-7.98527153437321e-08	MMP10_F9
271986	cg26451923	2.56098172294446e-06	MMP10_F9
271987	cg26452056	-9.01732911310652e-06	MMP10_F9
271988	cg26452584	-1.29802807960193e-05	MMP10_F9
271989	cg26452868	-2.19891725975504e-06	MMP10_F9
271990	cg26452989	3.75547742224924e-06	MMP10_F9
271991	cg26455711	1.32250320318119e-05	MMP10_F9
271992	cg26457761	-1.81293721831005e-06	MMP10_F9
271993	cg26458072	-1.25127700323007e-06	MMP10_F9
271994	cg26458862	-5.06001975420993e-05	MMP10_F9
271995	cg26459700	-9.48596105668025e-08	MMP10_F9
271996	cg26459859	4.36406657110731e-07	MMP10_F9
271997	cg26461637	1.42654699059606e-07	MMP10_F9
271998	cg26461710	1.46938956205404e-06	MMP10_F9
271999	cg26463500	1.94532822192076e-06	MMP10_F9
272000	cg26464006	-6.60875547279115e-07	MMP10_F9
272001	cg26464186	1.79264228545503e-06	MMP10_F9
272002	cg26464252	-2.0722182991648e-08	MMP10_F9
272003	cg26465120	7.70158358855382e-07	MMP10_F9
272004	cg26465206	6.61470228991938e-06	MMP10_F9
272005	cg26465389	-3.92263963375828e-05	MMP10_F9
272006	cg26465532	4.96356338204579e-06	MMP10_F9
272007	cg26465715	-1.47612438882235e-06	MMP10_F9
272008	cg26466234	-1.22987276377753e-06	MMP10_F9
272009	cg26467471	1.80878280843651e-06	MMP10_F9
272010	cg26469011	2.67429518392623e-06	MMP10_F9
272011	cg26469445	-2.96941882898238e-06	MMP10_F9
272012	cg26469903	3.43312359203562e-06	MMP10_F9
272013	cg26470482	1.75851099750105e-05	MMP10_F9
272014	cg26472690	6.06284414838209e-06	MMP10_F9
272015	cg26473651	-2.7454305617401e-07	MMP10_F9
272016	cg26473833	5.05648644633588e-06	MMP10_F9
272017	cg26474717	4.96949504097865e-06	MMP10_F9
272018	cg26476156	-7.26906239824825e-06	MMP10_F9
272019	cg26476574	1.44921938562843e-05	MMP10_F9
272020	cg26477221	-7.40537171790572e-07	MMP10_F9
272021	cg26477576	2.28535219297302e-05	MMP10_F9
272022	cg26477793	3.32987838887418e-07	MMP10_F9
272023	cg26478401	-3.67590194955977e-06	MMP10_F9
272024	cg26478485	3.61535303070266e-07	MMP10_F9
272025	cg26479099	9.60082715469976e-06	MMP10_F9
272026	cg26483332	4.23920551433921e-07	MMP10_F9
272027	cg26484001	-1.62388754751485e-05	MMP10_F9
272028	cg26484426	-1.96106579881134e-07	MMP10_F9
272029	cg26485946	2.85847744468613e-06	MMP10_F9
272030	cg26488837	1.49678133965114e-06	MMP10_F9
272031	cg26489439	3.48073747429114e-06	MMP10_F9
272032	cg26490758	-6.75942535290207e-06	MMP10_F9
272033	cg26492368	-1.41933838969755e-05	MMP10_F9
272034	cg26494044	4.1779216997299e-05	MMP10_F9
272035	cg26494390	1.95971606691292e-06	MMP10_F9
272036	cg26495303	1.17234739185469e-05	MMP10_F9
272037	cg26496604	-4.0066758754256e-06	MMP10_F9
272038	cg26497185	-1.16927673132711e-05	MMP10_F9
272039	cg26498574	1.31284304710039e-05	MMP10_F9
272040	cg26499089	4.39195366098328e-06	MMP10_F9
272041	cg26499095	6.04872131137305e-06	MMP10_F9
272042	cg26499232	7.33710941809065e-06	MMP10_F9
272043	cg26500288	-2.57589778015147e-06	MMP10_F9
272044	cg26500454	3.3208571937831e-07	MMP10_F9
272045	cg26502067	-2.6843357363379e-06	MMP10_F9
272046	cg26503125	-1.08418869309766e-05	MMP10_F9
272047	cg26504886	-8.0809109362698e-06	MMP10_F9
272048	cg26505567	3.31164787116613e-06	MMP10_F9
272049	cg26507175	1.69105364074887e-06	MMP10_F9
272050	cg26507353	-6.35148142795963e-06	MMP10_F9
272051	cg26508239	1.13068881237797e-05	MMP10_F9
272052	cg26508444	-1.56481767781033e-05	MMP10_F9
272053	cg26508537	9.39785431851962e-07	MMP10_F9
272054	cg26509211	3.33993714690104e-07	MMP10_F9
272055	cg26509965	-9.04020958694815e-07	MMP10_F9
272056	cg26510023	1.49435138537416e-05	MMP10_F9
272057	cg26510027	2.17185284717053e-06	MMP10_F9
272058	cg26510033	-1.78910824968988e-05	MMP10_F9
272059	cg26511108	-2.10638687116163e-05	MMP10_F9
272060	cg26511507	-1.49465595042739e-05	MMP10_F9
272061	cg26512959	-1.64218774559595e-05	MMP10_F9
272062	cg26513988	-3.36441899014674e-06	MMP10_F9
272063	cg26514793	1.8173603106866e-05	MMP10_F9
272064	cg26517151	-2.11851953199294e-06	MMP10_F9
272065	cg26517376	1.49820461753627e-05	MMP10_F9
272066	cg26518861	9.18587418835517e-09	MMP10_F9
272067	cg26519486	-1.92643250097186e-06	MMP10_F9
272068	cg26519659	2.98830422782351e-06	MMP10_F9
272069	cg26520012	8.04184631978144e-06	MMP10_F9
272070	cg26522946	2.54862436249649e-06	MMP10_F9
272071	cg26523338	2.46873124592522e-06	MMP10_F9
272072	cg26523670	4.3391016730475e-07	MMP10_F9
272073	cg26525375	2.77996588595516e-06	MMP10_F9
272074	cg26526047	-1.23295304170522e-05	MMP10_F9
272075	cg26526374	-2.83363427224667e-06	MMP10_F9
272076	cg26528551	1.11968732669682e-05	MMP10_F9
272077	cg26528713	2.56999352128941e-06	MMP10_F9
272078	cg26529877	1.79014686972231e-05	MMP10_F9
272079	cg26533193	1.23537485118653e-05	MMP10_F9
272080	cg26536847	1.40983637586983e-06	MMP10_F9
272081	cg26536957	2.29109202857063e-06	MMP10_F9
272082	cg26537410	2.72204866245556e-07	MMP10_F9
272083	cg26538046	1.31691214739537e-06	MMP10_F9
272084	cg26538214	-2.68707074781565e-07	MMP10_F9
272085	cg26540535	-1.45414461796737e-05	MMP10_F9
272086	cg26540559	-1.52931166500577e-05	MMP10_F9
272087	cg26540630	-1.16017290287264e-06	MMP10_F9
272088	cg26541587	-3.35401700310553e-06	MMP10_F9
272089	cg26543150	6.70755862670671e-06	MMP10_F9
272090	cg26543273	3.08904060767605e-07	MMP10_F9
272091	cg26544725	-2.37361287840106e-06	MMP10_F9
272092	cg26546862	5.64882804788186e-06	MMP10_F9
272093	cg26547359	1.1924210906375e-05	MMP10_F9
272094	cg26547526	-5.79760280064125e-06	MMP10_F9
272095	cg26549601	7.15630266851086e-06	MMP10_F9
272096	cg26549892	-5.51559328948545e-06	MMP10_F9
272097	cg26550162	5.83613729520854e-06	MMP10_F9
272098	cg26550234	1.74397920420547e-05	MMP10_F9
272099	cg26551913	-9.66988185675117e-08	MMP10_F9
272100	cg26552733	8.70755408865684e-06	MMP10_F9
272101	cg26554592	-7.50307322483106e-06	MMP10_F9
272102	cg26555531	2.29712738015822e-05	MMP10_F9
272103	cg26559209	6.8570339344357e-06	MMP10_F9
272104	cg26559703	1.01087957042171e-05	MMP10_F9
272105	cg26560794	4.73489888466662e-07	MMP10_F9
272106	cg26561020	-6.92022751441402e-06	MMP10_F9
272107	cg26561082	-1.24614695064696e-05	MMP10_F9
272108	cg26562141	1.50857667944666e-05	MMP10_F9
272109	cg26562566	2.45578467445311e-05	MMP10_F9
272110	cg26564768	-8.47662243076309e-06	MMP10_F9
272111	cg26567020	2.25594154438422e-07	MMP10_F9
272112	cg26567163	2.27156932924139e-05	MMP10_F9
272113	cg26568031	1.70240088428092e-05	MMP10_F9
272114	cg26569590	5.46928387814254e-06	MMP10_F9
272115	cg26571105	1.33812781434252e-05	MMP10_F9
272116	cg26571478	-7.55420565867476e-06	MMP10_F9
272117	cg26572361	1.1937170958967e-05	MMP10_F9
272118	cg26572392	-5.01048209479923e-05	MMP10_F9
272119	cg26575622	-1.69613312185087e-06	MMP10_F9
272120	cg26576353	3.27547913439444e-05	MMP10_F9
272121	cg26576398	-1.49312209639854e-05	MMP10_F9
272122	cg26577677	-6.10627800495601e-07	MMP10_F9
272123	cg26579601	2.40747064406914e-07	MMP10_F9
272124	cg26579838	-1.35866911773378e-05	MMP10_F9
272125	cg26581982	2.96880220952149e-06	MMP10_F9
272126	cg26582768	5.5249386209451e-06	MMP10_F9
272127	cg26583481	2.89298231772058e-07	MMP10_F9
272128	cg26583753	-2.38465176955758e-06	MMP10_F9
272129	cg26584456	1.66102447753615e-05	MMP10_F9
272130	cg26586710	-1.99461661196867e-06	MMP10_F9
272131	cg26588061	-3.61649456395178e-05	MMP10_F9
272132	cg26589669	1.57080410077225e-05	MMP10_F9
272133	cg26589930	4.36981296942405e-06	MMP10_F9
272134	cg26591149	3.83946147624406e-09	MMP10_F9
272135	cg26595643	-6.27953926464261e-06	MMP10_F9
272136	cg26596651	5.11009336402071e-06	MMP10_F9
272137	cg26596964	3.01078402311897e-07	MMP10_F9
272138	cg26597838	2.72770931008478e-05	MMP10_F9
272139	cg26600312	1.11251568016237e-05	MMP10_F9
272140	cg26600802	5.74829831961001e-07	MMP10_F9
272141	cg26603656	7.64885902677986e-07	MMP10_F9
272142	cg26605164	-2.4175085795539e-05	MMP10_F9
272143	cg26605858	3.95915371817982e-06	MMP10_F9
272144	cg26605865	9.38387656906005e-06	MMP10_F9
272145	cg26606947	-4.81741768982029e-06	MMP10_F9
272146	cg26607103	6.47233982604885e-06	MMP10_F9
272147	cg26607228	-3.08720678796729e-05	MMP10_F9
272148	cg26610808	1.45664301766889e-05	MMP10_F9
272149	cg26611809	8.83680064432429e-07	MMP10_F9
272150	cg26615853	5.47647453986626e-06	MMP10_F9
272151	cg26616526	2.12941594528786e-05	MMP10_F9
272152	cg26617886	7.09186719844018e-07	MMP10_F9
272153	cg26618903	-8.22244471411318e-07	MMP10_F9
272154	cg26619296	8.31628408515218e-07	MMP10_F9
272155	cg26622634	-4.97636771818109e-06	MMP10_F9
272156	cg26624489	2.97243222407295e-06	MMP10_F9
272157	cg26625369	6.82349538182602e-06	MMP10_F9
272158	cg26626287	-5.17246921993703e-06	MMP10_F9
272159	cg26627405	1.52290553598667e-05	MMP10_F9
272160	cg26627408	4.92671828042198e-07	MMP10_F9
272161	cg26628410	1.86871042032888e-06	MMP10_F9
272162	cg26631034	-4.03926795407737e-06	MMP10_F9
272163	cg26632162	-4.64189786373788e-07	MMP10_F9
272164	cg26632409	7.91237241126675e-06	MMP10_F9
272165	cg26633127	-9.67050078728965e-06	MMP10_F9
272166	cg26633223	7.76418277265068e-06	MMP10_F9
272167	cg26637795	2.19793988041448e-07	MMP10_F9
272168	cg26640901	-9.73068395311693e-06	MMP10_F9
272169	cg26644395	-4.10367862614561e-06	MMP10_F9
272170	cg26644674	-1.50323240405616e-05	MMP10_F9
272171	cg26647332	1.72615616099005e-05	MMP10_F9
272172	cg26648233	-3.69191181958641e-05	MMP10_F9
272173	cg26649005	1.46059823227366e-07	MMP10_F9
272174	cg26649219	-8.11867513474778e-07	MMP10_F9
272175	cg26651290	-2.30740559995306e-05	MMP10_F9
272176	cg26651885	-3.00280421880179e-06	MMP10_F9
272177	cg26652266	1.56276823986397e-05	MMP10_F9
272178	cg26652906	3.16066914786603e-08	MMP10_F9
272179	cg26654358	-4.89806655595857e-06	MMP10_F9
272180	cg26654766	-2.73159283701189e-05	MMP10_F9
272181	cg26654807	1.85486702564767e-06	MMP10_F9
272182	cg26656452	8.23669856172938e-06	MMP10_F9
272183	cg26660654	8.85385736875327e-06	MMP10_F9
272184	cg26662324	3.25426085300604e-06	MMP10_F9
272185	cg26662969	9.05168771029904e-06	MMP10_F9
272186	cg26664254	-1.14180359707979e-05	MMP10_F9
272187	cg26664871	2.72840788403209e-07	MMP10_F9
272188	cg26665667	-9.79821387667521e-06	MMP10_F9
272189	cg26666428	-7.20027548635504e-06	MMP10_F9
272190	cg26667395	4.13858818943369e-06	MMP10_F9
272191	cg26673784	3.09406877432991e-06	MMP10_F9
272192	cg26674752	6.69884341154675e-06	MMP10_F9
272193	cg26674930	5.54748264107525e-07	MMP10_F9
272194	cg26675077	1.01541713787874e-05	MMP10_F9
272195	cg26677448	-1.85206587575663e-06	MMP10_F9
272196	cg26678605	-5.8755750247275e-07	MMP10_F9
272197	cg26678705	-1.07991766237992e-05	MMP10_F9
272198	cg26679004	1.5456645277212e-05	MMP10_F9
272199	cg26679713	-6.7133136203041e-06	MMP10_F9
272200	cg26679884	-9.98051479553022e-06	MMP10_F9
272201	cg26680350	1.79986619543638e-07	MMP10_F9
272202	cg26681603	-2.44299088488839e-06	MMP10_F9
272203	cg26682135	4.40571937667796e-06	MMP10_F9
272204	cg26684581	4.6697062131678e-06	MMP10_F9
272205	cg26685033	-1.14020190958922e-05	MMP10_F9
272206	cg26685590	2.2062842428112e-06	MMP10_F9
272207	cg26686009	-9.08077642647002e-06	MMP10_F9
272208	cg26687318	1.12252752711484e-05	MMP10_F9
272209	cg26687912	-9.43234303740484e-06	MMP10_F9
272210	cg26688241	-8.73401999458689e-07	MMP10_F9
272211	cg26689666	3.22660220904611e-05	MMP10_F9
272212	cg26690318	7.06131126553624e-06	MMP10_F9
272213	cg26691305	-1.59847560491287e-05	MMP10_F9
272214	cg26693467	-1.78145663117194e-06	MMP10_F9
272215	cg26693553	3.86143859204911e-06	MMP10_F9
272216	cg26695125	-8.81916892847285e-08	MMP10_F9
272217	cg26695444	-1.11534230977947e-05	MMP10_F9
272218	cg26698473	-1.51719797555171e-05	MMP10_F9
272219	cg26698744	-1.31929598165876e-06	MMP10_F9
272220	cg26699283	-3.14178003708742e-06	MMP10_F9
272221	cg26701408	-8.78306404112528e-06	MMP10_F9
272222	cg26701409	3.04104821010073e-06	MMP10_F9
272223	cg26702958	-4.18146752417564e-06	MMP10_F9
272224	cg26702985	2.10977628665772e-06	MMP10_F9
272225	cg26705408	2.71800142578469e-05	MMP10_F9
272226	cg26705561	-1.43790553180166e-06	MMP10_F9
272227	cg26706625	2.18386793770409e-06	MMP10_F9
272228	cg26709251	-3.10720468845587e-07	MMP10_F9
272229	cg26712428	-1.51260460931812e-05	MMP10_F9
272230	cg26712743	4.42115213448787e-05	MMP10_F9
272231	cg26713507	1.6200422567452e-07	MMP10_F9
272232	cg26713755	9.85331485809876e-06	MMP10_F9
272233	cg26714306	7.60005128250812e-06	MMP10_F9
272234	cg26716103	1.26367435314739e-05	MMP10_F9
272235	cg26717133	-1.55958634562694e-05	MMP10_F9
272236	cg26717418	-6.34118530404266e-06	MMP10_F9
272237	cg26717995	1.26079304002349e-07	MMP10_F9
272238	cg26718433	5.30779285600266e-06	MMP10_F9
272239	cg26718574	8.13612009646255e-07	MMP10_F9
272240	cg26718707	-6.52341909225666e-06	MMP10_F9
272241	cg26719024	3.6979062115694e-06	MMP10_F9
272242	cg26720007	2.81022211154777e-06	MMP10_F9
272243	cg26722446	2.66812573837403e-10	MMP10_F9
272244	cg26722684	-7.75682864170565e-06	MMP10_F9
272245	cg26724375	2.96476812864662e-06	MMP10_F9
272246	cg26724706	-7.29981797372721e-06	MMP10_F9
272247	cg26725552	-9.00050181027957e-06	MMP10_F9
272248	cg26725665	2.6742107412206e-05	MMP10_F9
272249	cg26725862	-9.61690964838732e-06	MMP10_F9
272250	cg26727281	-1.44341168300319e-05	MMP10_F9
272251	cg26728770	1.00670980562325e-05	MMP10_F9
272252	cg26729242	-4.39858699858132e-05	MMP10_F9
272253	cg26729372	-3.86714885512474e-08	MMP10_F9
272254	cg26729956	1.37677279852621e-05	MMP10_F9
272255	cg26731008	7.33016298815793e-06	MMP10_F9
272256	cg26731885	5.4943086566128e-06	MMP10_F9
272257	cg26732252	5.06756130461115e-06	MMP10_F9
272258	cg26732544	-1.3880103287111e-06	MMP10_F9
272259	cg26732754	-1.23499700924823e-06	MMP10_F9
272260	cg26732804	1.27123499009549e-06	MMP10_F9
272261	cg26735793	3.80130699536072e-06	MMP10_F9
272262	cg26735846	-8.24363474946786e-06	MMP10_F9
272263	cg26737041	-1.86098329692461e-07	MMP10_F9
272264	cg26739829	2.45925078670731e-06	MMP10_F9
272265	cg26740856	1.99209403709094e-06	MMP10_F9
272266	cg26741530	2.58152954042521e-05	MMP10_F9
272267	cg26743588	4.33535484016881e-07	MMP10_F9
272268	cg26744079	-1.96577470646268e-06	MMP10_F9
272269	cg26745520	-1.49315127657616e-06	MMP10_F9
272270	cg26746309	-3.94386932572155e-05	MMP10_F9
272271	cg26747948	-8.8882219868543e-06	MMP10_F9
272272	cg26748425	2.65685735298727e-07	MMP10_F9
272273	cg26749475	-4.95162937542109e-06	MMP10_F9
272274	cg26749978	-2.59930262499003e-06	MMP10_F9
272275	cg26750548	-8.55064359481496e-06	MMP10_F9
272276	cg26751045	2.1624080569917e-05	MMP10_F9
272277	cg26751316	4.36123697176327e-07	MMP10_F9
272278	cg26754170	-1.26303203064918e-05	MMP10_F9
272279	cg26756208	-2.94992426865674e-06	MMP10_F9
272280	cg26757820	3.20035206370218e-05	MMP10_F9
272281	cg26758131	5.95649425172409e-06	MMP10_F9
272282	cg26759179	-1.50391474672678e-05	MMP10_F9
272283	cg26763486	1.71845855304605e-05	MMP10_F9
272284	cg26767986	-5.21681621687426e-06	MMP10_F9
272285	cg26768075	6.27497371165076e-06	MMP10_F9
272286	cg26769118	3.10046763897352e-07	MMP10_F9
272287	cg26769838	-1.67769171220392e-05	MMP10_F9
272288	cg26770870	1.52892651095758e-07	MMP10_F9
272289	cg26771998	8.04709481026388e-07	MMP10_F9
272290	cg26773567	-3.77963827773692e-07	MMP10_F9
272291	cg26775558	-1.13392993511806e-07	MMP10_F9
272292	cg26775658	1.33422764280655e-05	MMP10_F9
272293	cg26778908	2.24815256764585e-06	MMP10_F9
272294	cg26779306	9.83884499579681e-06	MMP10_F9
272295	cg26781482	1.79003735777093e-06	MMP10_F9
272296	cg26782013	-1.20298706128727e-06	MMP10_F9
272297	cg26782150	8.12976595352171e-06	MMP10_F9
272298	cg26782539	-1.28488850289041e-05	MMP10_F9
272299	cg26783057	1.68368256825304e-05	MMP10_F9
272300	cg26784012	1.17136700928609e-05	MMP10_F9
272301	cg26784106	-6.75842279465639e-07	MMP10_F9
272302	cg26784546	5.71966702488961e-06	MMP10_F9
272303	cg26785954	-1.32492468760882e-06	MMP10_F9
272304	cg26789365	-2.07285424417615e-05	MMP10_F9
272305	cg26791879	-2.87894356705173e-06	MMP10_F9
272306	cg26795540	7.59810513710957e-06	MMP10_F9
272307	cg26797529	5.41423883217561e-06	MMP10_F9
272308	cg26801646	7.85214161724838e-07	MMP10_F9
272309	cg26803184	3.08896825865502e-07	MMP10_F9
272310	cg26803268	-1.14651918124861e-05	MMP10_F9
272311	cg26805224	3.58883196276057e-06	MMP10_F9
272312	cg26807412	3.80414857550119e-06	MMP10_F9
272313	cg26807432	2.64310868789959e-05	MMP10_F9
272314	cg26808618	3.40023440609209e-05	MMP10_F9
272315	cg26808637	3.19671729204609e-06	MMP10_F9
272316	cg26808747	-9.01270383171088e-07	MMP10_F9
272317	cg26810230	1.87326012127084e-06	MMP10_F9
272318	cg26810939	-2.55631678619862e-05	MMP10_F9
272319	cg26811352	-3.56554168798651e-05	MMP10_F9
272320	cg26813646	2.52603338431596e-07	MMP10_F9
272321	cg26813718	2.95293885019102e-06	MMP10_F9
272322	cg26818010	-5.71499752637073e-06	MMP10_F9
272323	cg26818464	3.14806435009456e-05	MMP10_F9
272324	cg26819718	-1.87518582673361e-05	MMP10_F9
272325	cg26820037	4.33914300117594e-06	MMP10_F9
272326	cg26822782	1.13270604079359e-06	MMP10_F9
272327	cg26824247	2.01748896905998e-07	MMP10_F9
272328	cg26830291	7.36797518785276e-06	MMP10_F9
272329	cg26830985	-9.33427064415038e-06	MMP10_F9
272330	cg26831712	1.88455800554639e-06	MMP10_F9
272331	cg26831968	1.88649090418775e-06	MMP10_F9
272332	cg26834244	1.71884957934471e-06	MMP10_F9
272333	cg26834887	-2.00964986372402e-07	MMP10_F9
272334	cg26837178	-4.15554688298626e-06	MMP10_F9
272335	cg26838212	-2.0113222889901e-06	MMP10_F9
272336	cg26838449	3.35096195671616e-06	MMP10_F9
272337	cg26839288	-1.58091015784219e-05	MMP10_F9
272338	cg26839863	-1.61944874767962e-07	MMP10_F9
272339	cg26840272	-1.48778161545116e-06	MMP10_F9
272340	cg26841425	-3.82804814965892e-05	MMP10_F9
272341	cg26841910	2.41563428122369e-05	MMP10_F9
272342	cg26842410	-4.59889251154347e-06	MMP10_F9
272343	cg26843035	-6.33070053078681e-08	MMP10_F9
272344	cg26843278	-6.10268639506728e-06	MMP10_F9
272345	cg26844909	-1.94612863508906e-05	MMP10_F9
272346	cg26845430	-6.23234188460553e-06	MMP10_F9
272347	cg26847029	8.13627625521462e-06	MMP10_F9
272348	cg26848011	-1.0235805870416e-05	MMP10_F9
272349	cg26850559	2.46609984390274e-07	MMP10_F9
272350	cg26852331	-7.41709824348379e-06	MMP10_F9
272351	cg26852645	7.12853079690979e-06	MMP10_F9
272352	cg26852723	-7.25952675317919e-05	MMP10_F9
272353	cg26856676	2.74827105543573e-06	MMP10_F9
272354	cg26856965	3.74561592019074e-06	MMP10_F9
272355	cg26857378	-1.01843096975029e-06	MMP10_F9
272356	cg26858268	2.79194622595767e-06	MMP10_F9
272357	cg26859586	2.0824923933984e-06	MMP10_F9
272358	cg26860750	1.66671984798493e-05	MMP10_F9
272359	cg26861354	-9.05612059272848e-06	MMP10_F9
272360	cg26862731	-7.18760409458591e-06	MMP10_F9
272361	cg26863881	1.52888286453084e-07	MMP10_F9
272362	cg26864388	5.43855544928855e-06	MMP10_F9
272363	cg26864714	-1.91856829173586e-05	MMP10_F9
272364	cg26865494	-5.13558328554685e-06	MMP10_F9
272365	cg26866174	-3.54443392466375e-06	MMP10_F9
272366	cg26866949	1.34560465180646e-05	MMP10_F9
272367	cg26867545	6.30047074188939e-06	MMP10_F9
272368	cg26868306	-1.17558032231392e-05	MMP10_F9
272369	cg26868806	2.45839966673055e-05	MMP10_F9
272370	cg26869412	-4.13746904274645e-06	MMP10_F9
272371	cg26869417	3.49538537325788e-06	MMP10_F9
272372	cg26869506	-9.51096218618678e-08	MMP10_F9
272373	cg26869604	2.8960631736488e-06	MMP10_F9
272374	cg26870126	3.66201692066376e-06	MMP10_F9
272375	cg26870438	-2.8733050232214e-05	MMP10_F9
272376	cg26872151	7.04315388897778e-07	MMP10_F9
272377	cg26873457	5.21918856503321e-06	MMP10_F9
272378	cg26874015	1.50397672607811e-06	MMP10_F9
272379	cg26875384	1.85425043576914e-06	MMP10_F9
272380	cg26877631	5.63235736661988e-07	MMP10_F9
272381	cg26877720	-1.21329831641019e-06	MMP10_F9
272382	cg26878046	5.572630256807e-06	MMP10_F9
272383	cg26878169	-1.46112636213986e-05	MMP10_F9
272384	cg26878209	-1.73739789374224e-05	MMP10_F9
272385	cg26878816	1.63198669493893e-06	MMP10_F9
272386	cg26879203	-2.76962245527491e-06	MMP10_F9
272387	cg26879696	9.75144232969906e-07	MMP10_F9
272388	cg26879815	-2.36029229664792e-07	MMP10_F9
272389	cg26881277	7.91722677163843e-07	MMP10_F9
272390	cg26882429	4.03646415261651e-06	MMP10_F9
272391	cg26883033	-2.36079110208423e-05	MMP10_F9
272392	cg26883160	-8.4075221952691e-06	MMP10_F9
272393	cg26884038	-6.06901449261528e-06	MMP10_F9
272394	cg26884261	1.13485193744993e-06	MMP10_F9
272395	cg26884567	-1.67103313260693e-06	MMP10_F9
272396	cg26884570	-6.26715974039171e-08	MMP10_F9
272397	cg26888227	-8.82051044383387e-06	MMP10_F9
272398	cg26888356	-2.60837604724486e-06	MMP10_F9
272399	cg26888672	5.61735599987148e-06	MMP10_F9
272400	cg26890480	-4.73254130873761e-06	MMP10_F9
272401	cg26891494	-3.26396858356048e-06	MMP10_F9
272402	cg26891598	5.37025503525521e-06	MMP10_F9
272403	cg26891924	6.72061695409599e-07	MMP10_F9
272404	cg26892368	1.98570226662177e-06	MMP10_F9
272405	cg26892843	-4.30063901029965e-08	MMP10_F9
272406	cg26894311	3.37896644790161e-06	MMP10_F9
272407	cg26895622	1.10854902395968e-05	MMP10_F9
272408	cg26896668	5.8005743459786e-07	MMP10_F9
272409	cg26896918	2.04928711058677e-05	MMP10_F9
272410	cg26898531	-1.35019565080635e-05	MMP10_F9
272411	cg26898958	-1.50002340098517e-06	MMP10_F9
272412	cg26899113	3.93989156945239e-07	MMP10_F9
272413	cg26900105	4.38294246904404e-06	MMP10_F9
272414	cg26900934	-2.50461498646109e-06	MMP10_F9
272415	cg26901096	-1.06166065793494e-05	MMP10_F9
272416	cg26904787	-1.43841367938137e-06	MMP10_F9
272417	cg26907302	2.52324214660766e-06	MMP10_F9
272418	cg26913927	2.6933523217929e-07	MMP10_F9
272419	cg26914296	-2.9873739229519e-06	MMP10_F9
272420	cg26915536	-6.86309221450764e-06	MMP10_F9
272421	cg26916020	5.3386493025419e-06	MMP10_F9
272422	cg26917256	7.71000866944839e-07	MMP10_F9
272423	cg26922690	-5.9950407030196e-07	MMP10_F9
272424	cg26924679	1.35776605745933e-06	MMP10_F9
272425	cg26925354	8.27578505107841e-06	MMP10_F9
272426	cg26925578	-6.60944215751239e-06	MMP10_F9
272427	cg26925980	-8.4639943431998e-06	MMP10_F9
272428	cg26926002	6.53955168139474e-06	MMP10_F9
272429	cg26926521	-2.2875407180352e-06	MMP10_F9
272430	cg26929272	-1.8844447361819e-05	MMP10_F9
272431	cg26930253	-6.81786164092168e-07	MMP10_F9
272432	cg26930408	6.41232213942087e-06	MMP10_F9
272433	cg26931308	-3.72199570286982e-07	MMP10_F9
272434	cg26938348	5.13434362999487e-06	MMP10_F9
272435	cg26938599	-1.2471225348837e-05	MMP10_F9
272436	cg26939277	-1.24342029034872e-05	MMP10_F9
272437	cg26944434	-1.69759732085616e-06	MMP10_F9
272438	cg26944562	-1.14347212467445e-05	MMP10_F9
272439	cg26944851	9.57450788314778e-06	MMP10_F9
272440	cg26945715	3.02994287178715e-06	MMP10_F9
272441	cg26945813	9.07787351737601e-07	MMP10_F9
272442	cg26945894	-2.63357997621779e-05	MMP10_F9
272443	cg26946235	-3.69828220730917e-06	MMP10_F9
272444	cg26950715	6.05824281659953e-07	MMP10_F9
272445	cg26951440	-2.7511517976963e-05	MMP10_F9
272446	cg26952136	-3.17503437725977e-06	MMP10_F9
272447	cg26952362	-6.38490401930583e-06	MMP10_F9
272448	cg26952803	-1.47848295798595e-05	MMP10_F9
272449	cg26953469	-2.1808450620576e-05	MMP10_F9
272450	cg26955383	8.55110553037283e-06	MMP10_F9
272451	cg26956371	-4.40834262848335e-06	MMP10_F9
272452	cg26956444	-1.74877890074569e-06	MMP10_F9
272453	cg26957173	5.61209115399257e-07	MMP10_F9
272454	cg26960370	3.54781817846637e-06	MMP10_F9
272455	cg26963790	6.16627665596963e-06	MMP10_F9
272456	cg26963839	4.75153576841305e-06	MMP10_F9
272457	cg26964061	-1.71067546874956e-06	MMP10_F9
272458	cg26964170	-2.74903577528897e-06	MMP10_F9
272459	cg26964636	-2.8762739411029e-06	MMP10_F9
272460	cg26965669	9.50493318239469e-06	MMP10_F9
272461	cg26966582	9.05978902087575e-06	MMP10_F9
272462	cg26969179	-1.15629494364826e-05	MMP10_F9
272463	cg26971585	-2.55693682080108e-06	MMP10_F9
272464	cg26971596	1.83281208551416e-06	MMP10_F9
272465	cg26973193	3.04690083331679e-06	MMP10_F9
272466	cg26974214	1.2009906319627e-05	MMP10_F9
272467	cg26976729	-1.72000971244517e-05	MMP10_F9
272468	cg26978668	-5.44735065614006e-06	MMP10_F9
272469	cg26978691	-1.90407484308578e-08	MMP10_F9
272470	cg26978776	9.65440589384425e-06	MMP10_F9
272471	cg26978918	1.5477504814822e-05	MMP10_F9
272472	cg26979504	-3.42096227477298e-06	MMP10_F9
272473	cg26979595	-1.55772976882672e-05	MMP10_F9
272474	cg26983469	1.50281214707897e-06	MMP10_F9
272475	cg26984593	1.61816555510638e-05	MMP10_F9
272476	cg26984805	1.18292757091804e-06	MMP10_F9
272477	cg26986958	-1.94486924173333e-05	MMP10_F9
272478	cg26988283	1.50308908749421e-05	MMP10_F9
272479	cg26988617	2.20547306930401e-05	MMP10_F9
272480	cg26990680	-4.10391569187686e-06	MMP10_F9
272481	cg26991946	2.40986393538455e-05	MMP10_F9
272482	cg26993007	-6.40161299335305e-08	MMP10_F9
272483	cg26994253	-9.88253340213691e-07	MMP10_F9
272484	cg26995915	-9.744867284182e-07	MMP10_F9
272485	cg26996236	3.90333427922286e-07	MMP10_F9
272486	cg27000233	-3.00009573624654e-06	MMP10_F9
272487	cg27001894	-3.82259591264004e-07	MMP10_F9
272488	cg27002303	2.00813944961558e-05	MMP10_F9
272489	cg27003721	1.61357111810367e-05	MMP10_F9
272490	cg27003782	5.99108710293083e-06	MMP10_F9
272491	cg27006721	1.6047570995716e-05	MMP10_F9
272492	cg27008222	6.46559563433522e-07	MMP10_F9
272493	cg27008230	1.30432169758717e-06	MMP10_F9
272494	cg27008694	1.14925716959249e-06	MMP10_F9
272495	cg27009114	-6.42542674106108e-06	MMP10_F9
272496	cg27009439	8.58011316965149e-06	MMP10_F9
272497	cg27009448	1.17764087967832e-05	MMP10_F9
272498	cg27009815	-4.15124591778392e-06	MMP10_F9
272499	cg27010833	5.02627834557699e-07	MMP10_F9
272500	cg27010834	1.12797703506805e-05	MMP10_F9
272501	cg27011456	5.50967200121132e-06	MMP10_F9
272502	cg27014522	4.23658835013989e-06	MMP10_F9
272503	cg27015047	-9.13974203554308e-07	MMP10_F9
272504	cg27016988	-4.84208714944649e-06	MMP10_F9
272505	cg27017382	3.1621345330389e-06	MMP10_F9
272506	cg27018185	6.26036539740766e-07	MMP10_F9
272507	cg27019731	7.72871903783116e-06	MMP10_F9
272508	cg27020161	1.11159730508965e-06	MMP10_F9
272509	cg27021181	-3.19411561323572e-05	MMP10_F9
272510	cg27022566	-3.17399944062037e-06	MMP10_F9
272511	cg27023235	-9.3007540770843e-06	MMP10_F9
272512	cg27024057	3.12191338752909e-06	MMP10_F9
272513	cg27024950	2.36233571149148e-06	MMP10_F9
272514	cg27025483	-1.2351011533679e-05	MMP10_F9
272515	cg27027230	6.1917919259594e-06	MMP10_F9
272516	cg27027427	1.71343643996735e-05	MMP10_F9
272517	cg27027668	-1.88071047794144e-05	MMP10_F9
272518	cg27030141	-1.36807936211202e-05	MMP10_F9
272519	cg27034294	1.43669065942744e-05	MMP10_F9
272520	cg27034576	-5.66869925822201e-06	MMP10_F9
272521	cg27036066	7.18547855406713e-06	MMP10_F9
272522	cg27036936	-2.15519740621082e-05	MMP10_F9
272523	cg27038348	5.05891534808164e-06	MMP10_F9
272524	cg27039218	4.57906511552927e-06	MMP10_F9
272525	cg27039534	-3.33823158483642e-05	MMP10_F9
272526	cg27040468	-3.77622342385475e-06	MMP10_F9
272527	cg27041381	-2.62875933798097e-05	MMP10_F9
272528	cg27041794	1.40566191912834e-06	MMP10_F9
272529	cg27042491	-4.08059850958888e-07	MMP10_F9
272530	cg27044861	2.01029722499811e-05	MMP10_F9
272531	cg27046659	-6.49111940431588e-07	MMP10_F9
272532	cg27047459	-4.55696596601537e-06	MMP10_F9
272533	cg27048208	-3.34490036579924e-05	MMP10_F9
272534	cg27048436	-1.74785209055387e-05	MMP10_F9
272535	cg27050987	-7.41658827295986e-06	MMP10_F9
272536	cg27051767	5.98774152033101e-06	MMP10_F9
272537	cg27052069	1.37512250752817e-05	MMP10_F9
272538	cg27053542	5.69318403819517e-06	MMP10_F9
272539	cg27056559	2.68462015156366e-06	MMP10_F9
272540	cg27057480	-6.92052421736663e-06	MMP10_F9
272541	cg27059598	-4.52754367602746e-06	MMP10_F9
272542	cg27062243	1.55545872959952e-05	MMP10_F9
272543	cg27063170	1.08313051107805e-07	MMP10_F9
272544	cg27065122	-5.40688694734682e-06	MMP10_F9
272545	cg27065896	1.22088858521851e-05	MMP10_F9
272546	cg27067269	6.63369072987957e-08	MMP10_F9
272547	cg27069691	2.44674059592143e-08	MMP10_F9
272548	cg27070385	3.44938525672161e-06	MMP10_F9
272549	cg27070508	8.45661844094597e-06	MMP10_F9
272550	cg27072025	1.33353453983143e-05	MMP10_F9
272551	cg27072683	2.96429757109664e-05	MMP10_F9
272552	cg27074890	5.8887208566265e-06	MMP10_F9
272553	cg27074971	-1.52760496823665e-05	MMP10_F9
272554	cg27076160	-5.25388431474447e-06	MMP10_F9
272555	cg27078813	1.82917460542777e-06	MMP10_F9
272556	cg27079057	1.48798365937882e-05	MMP10_F9
272557	cg27080085	1.2108682847574e-05	MMP10_F9
272558	cg27081107	-4.29140955682158e-06	MMP10_F9
272559	cg27083176	3.40358323209253e-06	MMP10_F9
272560	cg27084903	1.14925557209208e-06	MMP10_F9
272561	cg27085560	-1.62189459257657e-06	MMP10_F9
272562	cg27087895	-1.78142628947188e-05	MMP10_F9
272563	cg27089675	1.77717131102983e-09	MMP10_F9
272564	cg27090985	6.38788915321086e-07	MMP10_F9
272565	cg27091380	3.06166922847762e-06	MMP10_F9
272566	cg27092808	-2.65648415175515e-07	MMP10_F9
272567	cg27096759	3.3439734451597e-06	MMP10_F9
272568	cg27097575	-5.12791987849747e-06	MMP10_F9
272569	cg27099293	-3.26330568816295e-05	MMP10_F9
272570	cg27102141	-4.95422479638832e-05	MMP10_F9
272571	cg27102629	-9.0957618292262e-06	MMP10_F9
272572	cg27104869	1.46492471005225e-07	MMP10_F9
272573	cg27106233	-2.01676201615151e-07	MMP10_F9
272574	cg27108167	4.5952762806873e-07	MMP10_F9
272575	cg27110166	-9.83665846978059e-06	MMP10_F9
272576	cg27110886	3.09590995347248e-06	MMP10_F9
272577	cg27111150	-2.41083628522057e-05	MMP10_F9
272578	cg27113374	-1.06460652663319e-06	MMP10_F9
272579	cg27117585	1.56205741365198e-05	MMP10_F9
272580	cg27119063	1.49006336277079e-05	MMP10_F9
272581	cg27119412	2.38950472675169e-06	MMP10_F9
272582	cg27119456	4.54967760659538e-05	MMP10_F9
272583	cg27123106	1.77628008555265e-06	MMP10_F9
272584	cg27125177	9.5573374470179e-06	MMP10_F9
272585	cg27125304	-1.04805413932968e-05	MMP10_F9
272586	cg27125439	7.63885166739502e-06	MMP10_F9
272587	cg27125824	-4.75753614523686e-06	MMP10_F9
272588	cg27127809	1.74550178014753e-06	MMP10_F9
272589	cg27128233	-5.62974005565633e-05	MMP10_F9
272590	cg27131510	4.37759596490845e-06	MMP10_F9
272591	cg27131821	2.62875530422953e-07	MMP10_F9
272592	cg27134139	-4.20937249105141e-06	MMP10_F9
272593	cg27135788	2.49013522924261e-07	MMP10_F9
272594	cg27135915	-8.3310961333836e-07	MMP10_F9
272595	cg27135936	6.19114391329167e-06	MMP10_F9
272596	cg27136914	1.71506403157118e-05	MMP10_F9
272597	cg27137389	-3.865888934494e-06	MMP10_F9
272598	cg27137512	1.85246303097051e-06	MMP10_F9
272599	cg27137983	-5.41339475613945e-06	MMP10_F9
272600	cg27139956	1.58708641993131e-05	MMP10_F9
272601	cg27141044	1.85613856382868e-05	MMP10_F9
272602	cg27141489	-3.3846646646044e-05	MMP10_F9
272603	cg27141499	-9.62048893151622e-06	MMP10_F9
272604	cg27141509	1.9759560422725e-05	MMP10_F9
272605	cg27141751	-1.60325853964895e-05	MMP10_F9
272606	cg27143070	5.89014415785555e-06	MMP10_F9
272607	cg27143570	1.00033073364576e-05	MMP10_F9
272608	cg27144485	-7.44931728149544e-07	MMP10_F9
272609	cg27145048	1.85668245241434e-05	MMP10_F9
272610	cg27145134	6.16510174752943e-06	MMP10_F9
272611	cg27147232	1.20043151780607e-05	MMP10_F9
272612	cg27151651	5.60828206018916e-07	MMP10_F9
272613	cg27152661	3.06816080696708e-06	MMP10_F9
272614	cg27153782	-1.19186373214838e-05	MMP10_F9
272615	cg27155460	-9.01720328692064e-06	MMP10_F9
272616	cg27157038	2.75158808766472e-06	MMP10_F9
272617	cg27158677	-1.5295853433582e-06	MMP10_F9
272618	cg27159421	2.35076509473667e-06	MMP10_F9
272619	cg27159792	-2.55941485737214e-08	MMP10_F9
272620	cg27160699	-1.11700991194807e-05	MMP10_F9
272621	cg27161027	5.34296309815592e-06	MMP10_F9
272622	cg27162705	-6.57037794600853e-06	MMP10_F9
272623	cg27165033	3.37970675549077e-06	MMP10_F9
272624	cg27165835	-1.55937546597123e-05	MMP10_F9
272625	cg27165884	2.028844593246e-06	MMP10_F9
272626	cg27166661	-8.6743256689877e-07	MMP10_F9
272627	cg27168638	5.29871471401214e-06	MMP10_F9
272628	cg27171509	-8.34069147873112e-06	MMP10_F9
272629	cg27173819	4.16380643612533e-05	MMP10_F9
272630	cg27174438	6.39258140185029e-06	MMP10_F9
272631	cg27174837	6.12480127540639e-07	MMP10_F9
272632	cg27175024	2.16595248133808e-05	MMP10_F9
272633	cg27175851	2.62046839791062e-06	MMP10_F9
272634	cg27176938	-2.03165881261364e-05	MMP10_F9
272635	cg27177554	-8.83726810225929e-06	MMP10_F9
272636	cg27178093	6.48020039368394e-06	MMP10_F9
272637	cg27180777	-2.58781550377851e-05	MMP10_F9
272638	cg27183737	5.09846536673182e-06	MMP10_F9
272639	cg27189803	-4.87145936815342e-06	MMP10_F9
272640	cg27190138	-1.57808458227528e-05	MMP10_F9
272641	cg27190943	1.65660310954182e-06	MMP10_F9
272642	cg27192088	1.18751064506512e-05	MMP10_F9
272643	cg27194173	-1.24373617324914e-05	MMP10_F9
272644	cg27196081	1.50059363505436e-08	MMP10_F9
272645	cg27196695	4.79023779033916e-06	MMP10_F9
272646	cg27197835	-1.53686075831841e-05	MMP10_F9
272647	cg27199039	1.341382913764e-06	MMP10_F9
272648	cg27199172	8.87508408935306e-07	MMP10_F9
272649	cg27200406	-2.65723740946709e-05	MMP10_F9
272650	cg27201625	6.29099764734793e-06	MMP10_F9
272651	cg27201679	-1.90729141233722e-06	MMP10_F9
272652	cg27203599	1.02601317907841e-06	MMP10_F9
272653	cg27208307	5.25171644163886e-06	MMP10_F9
272654	cg27208865	7.37703724471392e-06	MMP10_F9
272655	cg27209072	2.17061321211628e-05	MMP10_F9
272656	cg27210464	2.29602488298027e-06	MMP10_F9
272657	cg27210565	1.02033595928131e-05	MMP10_F9
272658	cg27210863	2.50799629263703e-05	MMP10_F9
272659	cg27212359	1.19637329097424e-07	MMP10_F9
272660	cg27213549	-1.54041483559151e-05	MMP10_F9
272661	cg27214047	3.39209250371955e-06	MMP10_F9
272662	cg27214960	1.55936444785056e-05	MMP10_F9
272663	cg27215768	-4.32660375443811e-05	MMP10_F9
272664	cg27216076	-1.36154130020983e-06	MMP10_F9
272665	cg27216358	5.15141589303657e-06	MMP10_F9
272666	cg27216597	7.5398529988282e-06	MMP10_F9
272667	cg27216969	1.18865503468441e-05	MMP10_F9
272668	cg27217148	1.67355454772768e-05	MMP10_F9
272669	cg27220097	-2.24052805930467e-07	MMP10_F9
272670	cg27220117	1.19353747614374e-05	MMP10_F9
272671	cg27221266	2.90422686913963e-08	MMP10_F9
272672	cg27222274	1.03141649595395e-05	MMP10_F9
272673	cg27224392	1.52632364104795e-06	MMP10_F9
272674	cg27228074	-7.15110434704255e-08	MMP10_F9
272675	cg27228559	1.22324365234626e-06	MMP10_F9
272676	cg27230705	1.81977332683242e-05	MMP10_F9
272677	cg27230711	9.66467929657341e-07	MMP10_F9
272678	cg27231441	-2.29010307421721e-05	MMP10_F9
272679	cg27231782	-8.96377455054289e-08	MMP10_F9
272680	cg27233847	1.63634512639598e-06	MMP10_F9
272681	cg27235228	-8.55285892819568e-06	MMP10_F9
272682	cg27235904	-5.67708955830784e-07	MMP10_F9
272683	cg27236154	-5.73095870466346e-06	MMP10_F9
272684	cg27237189	9.82101555166322e-07	MMP10_F9
272685	cg27237541	2.2335778513595e-05	MMP10_F9
272686	cg27238079	2.42035973640624e-06	MMP10_F9
272687	cg27242911	2.02960301752159e-06	MMP10_F9
272688	cg27243297	1.71799729875439e-05	MMP10_F9
272689	cg27243389	5.78722171461571e-07	MMP10_F9
272690	cg27244585	3.95665726364008e-07	MMP10_F9
272691	cg27244734	7.30211877309272e-07	MMP10_F9
272692	cg27245056	-7.05616930670758e-07	MMP10_F9
272693	cg27247563	-1.8820124472801e-05	MMP10_F9
272694	cg27247650	5.26555540455031e-06	MMP10_F9
272695	cg27247731	-1.59605444055101e-06	MMP10_F9
272696	cg27249304	-1.82122952013945e-07	MMP10_F9
272697	cg27249858	-4.63992500033947e-06	MMP10_F9
272698	cg27250032	-1.85946922819787e-05	MMP10_F9
272699	cg27251126	4.2964107702303e-06	MMP10_F9
272700	cg27253469	-9.65773906113378e-06	MMP10_F9
272701	cg27254056	-9.49054404991467e-07	MMP10_F9
272702	cg27254348	-4.77073908635604e-06	MMP10_F9
272703	cg27255667	-5.52752349817845e-07	MMP10_F9
272704	cg27255678	4.56607497780104e-07	MMP10_F9
272705	cg27256270	-4.9032811004393e-07	MMP10_F9
272706	cg27258050	6.27536822843753e-08	MMP10_F9
272707	cg27260080	-2.99993883187765e-06	MMP10_F9
272708	cg27260462	1.03672537806025e-05	MMP10_F9
272709	cg27262137	7.69036978479324e-08	MMP10_F9
272710	cg27264018	2.23826296589735e-06	MMP10_F9
272711	cg27264384	6.67974845221884e-06	MMP10_F9
272712	cg27265630	-7.7200430023377e-08	MMP10_F9
272713	cg27265637	7.01496211497549e-07	MMP10_F9
272714	cg27266257	-4.91501660023266e-06	MMP10_F9
272715	cg27268107	3.85499466342556e-07	MMP10_F9
272716	cg27268110	1.07687722217009e-05	MMP10_F9
272717	cg27268279	-3.3804940264135e-06	MMP10_F9
272718	cg27268352	7.87119196024377e-08	MMP10_F9
272719	cg27268640	-1.59980174174758e-05	MMP10_F9
272720	cg27269572	3.03260060655354e-06	MMP10_F9
272721	cg27270412	-8.10262520169793e-06	MMP10_F9
272722	cg27272677	-2.38142416674826e-07	MMP10_F9
272723	cg27273310	3.05415330811018e-06	MMP10_F9
272724	cg27274028	-2.00331544278669e-07	MMP10_F9
272725	cg27274604	-1.20380415265634e-05	MMP10_F9
272726	cg27275103	-2.72127229527523e-05	MMP10_F9
272727	cg27275193	3.81472546597255e-06	MMP10_F9
272728	cg27277439	6.87399251919874e-06	MMP10_F9
272729	cg27278668	-2.76648137895027e-05	MMP10_F9
272730	cg27283993	1.94897444358739e-06	MMP10_F9
272731	cg27286106	3.72331056424034e-05	MMP10_F9
272732	cg27286337	-6.96398901400264e-05	MMP10_F9
272733	cg27287245	-1.85943700235231e-06	MMP10_F9
272734	cg27287823	-2.16139080666551e-05	MMP10_F9
272735	cg27290215	-2.41042009734517e-06	MMP10_F9
272736	cg27291602	-8.7967381334121e-06	MMP10_F9
272737	cg27292389	2.635094750417e-06	MMP10_F9
272738	cg27292694	-8.61823767890061e-06	MMP10_F9
272739	cg27293016	1.50738785518902e-06	MMP10_F9
272740	cg27297123	-6.98268493500683e-06	MMP10_F9
272741	cg27297192	-7.25042889047633e-06	MMP10_F9
272742	cg27298420	-6.63166007915672e-06	MMP10_F9
272743	cg27299021	3.99224813594239e-06	MMP10_F9
272744	cg27299538	-1.40487821438898e-07	MMP10_F9
272745	cg27302870	2.44836474020812e-06	MMP10_F9
272746	cg27303223	3.28316938754043e-06	MMP10_F9
272747	cg27303981	4.63813470732927e-07	MMP10_F9
272748	cg27304519	-4.77291209168582e-06	MMP10_F9
272749	cg27307257	-2.13440904960846e-05	MMP10_F9
272750	cg27308231	2.06476342543738e-06	MMP10_F9
272751	cg27308386	-1.57812055521447e-05	MMP10_F9
272752	cg27308434	4.96874372965398e-06	MMP10_F9
272753	cg27308707	1.87753817717516e-06	MMP10_F9
272754	cg27308738	-1.64517314907705e-05	MMP10_F9
272755	cg27311272	8.54009764456184e-06	MMP10_F9
272756	cg27312979	-3.88472082794265e-05	MMP10_F9
272757	cg27313572	-2.81596182551995e-07	MMP10_F9
272758	cg27313690	-4.95726119964758e-06	MMP10_F9
272759	cg27315279	-1.84073695217143e-06	MMP10_F9
272760	cg27315314	-2.26199224082335e-06	MMP10_F9
272761	cg27315601	1.41186355947879e-05	MMP10_F9
272762	cg27315773	-1.49989904155769e-05	MMP10_F9
272763	cg27316088	5.58258988728992e-06	MMP10_F9
272764	cg27316828	1.07795269372792e-05	MMP10_F9
272765	cg27317356	1.11243692411105e-06	MMP10_F9
272766	cg27317439	-1.1904551451332e-06	MMP10_F9
272767	cg27317447	7.25934523806653e-07	MMP10_F9
272768	cg27319563	-1.77555618833508e-05	MMP10_F9
272769	cg27320518	3.77394901543286e-05	MMP10_F9
272770	cg27320816	-1.24625667861224e-06	MMP10_F9
272771	cg27321175	7.06365269873863e-06	MMP10_F9
272772	cg27327268	-2.65978733177347e-06	MMP10_F9
272773	cg27328236	-1.31239686895639e-05	MMP10_F9
272774	cg27328839	-1.3604696645561e-06	MMP10_F9
272775	cg27329559	-5.33740584024075e-06	MMP10_F9
272776	cg27330692	3.98782580422267e-07	MMP10_F9
272777	cg27332647	-4.52409031416377e-06	MMP10_F9
272778	cg27332938	7.32527571989445e-06	MMP10_F9
272779	cg27333693	-2.97473564285636e-06	MMP10_F9
272780	cg27335649	4.8613541103001e-06	MMP10_F9
272781	cg27335999	-9.47588597206608e-08	MMP10_F9
272782	cg27336068	1.05681684384244e-05	MMP10_F9
272783	cg27336261	-1.01826055261574e-05	MMP10_F9
272784	cg27336481	5.8368766257295e-06	MMP10_F9
272785	cg27337124	-2.86312667010554e-07	MMP10_F9
272786	cg27338466	-2.52166817163324e-05	MMP10_F9
272787	cg27339290	-2.29393837943157e-06	MMP10_F9
272788	cg27339291	-2.40311103216323e-07	MMP10_F9
272789	cg27339437	2.83854411714272e-06	MMP10_F9
272790	cg27341926	-1.49212570124122e-06	MMP10_F9
272791	cg27342210	-1.42558193456889e-05	MMP10_F9
272792	cg27346088	-1.07832448176953e-06	MMP10_F9
272793	cg27346510	-5.65324369583088e-07	MMP10_F9
272794	cg27346806	-1.09049866539332e-06	MMP10_F9
272795	cg27349333	1.22650626405467e-05	MMP10_F9
272796	cg27350398	9.76731114593315e-07	MMP10_F9
272797	cg27352063	-4.94147123919503e-06	MMP10_F9
272798	cg27352712	-2.80150678540456e-06	MMP10_F9
272799	cg27352715	6.15893963406722e-06	MMP10_F9
272800	cg27353308	-5.87850109293005e-06	MMP10_F9
272801	cg27354094	1.60609304611008e-05	MMP10_F9
272802	cg27354537	-1.1103726976465e-05	MMP10_F9
272803	cg27354589	6.95378048798325e-06	MMP10_F9
272804	cg27355005	-2.13719411388037e-05	MMP10_F9
272805	cg27355623	3.22478827405033e-06	MMP10_F9
272806	cg27357238	-1.99783703525076e-05	MMP10_F9
272807	cg27357306	7.17770491732056e-06	MMP10_F9
272808	cg27358154	-3.00681184853412e-06	MMP10_F9
272809	cg27358811	2.6452078381804e-06	MMP10_F9
272810	cg27360003	8.81567554489291e-08	MMP10_F9
272811	cg27361174	8.82190357819025e-06	MMP10_F9
272812	cg27363489	-6.03426523824628e-06	MMP10_F9
272813	cg27363617	-9.87145432717075e-06	MMP10_F9
272814	cg27365978	3.5861396153197e-07	MMP10_F9
272815	cg27367142	-2.58805099494318e-05	MMP10_F9
272816	cg27367170	-2.05559025396735e-05	MMP10_F9
272817	cg27368828	2.02605775251973e-05	MMP10_F9
272818	cg27370344	-4.40851258585014e-07	MMP10_F9
272819	cg27370808	6.85663842613893e-06	MMP10_F9
272820	cg27371456	8.78182970084322e-07	MMP10_F9
272821	cg27372732	-8.52459563267435e-07	MMP10_F9
272822	cg27373220	-5.81319368746457e-06	MMP10_F9
272823	cg27374726	1.50416211423709e-05	MMP10_F9
272824	cg27375135	2.31581351909531e-06	MMP10_F9
272825	cg27376136	-7.98823772689563e-07	MMP10_F9
272826	cg27378767	2.38636253275968e-06	MMP10_F9
272827	cg27379603	1.01305731576402e-05	MMP10_F9
272828	cg27380429	1.2057586129753e-05	MMP10_F9
272829	cg27380599	-1.7028977618328e-06	MMP10_F9
272830	cg27382247	9.26377247155123e-07	MMP10_F9
272831	cg27382409	2.70982734472325e-05	MMP10_F9
272832	cg27382515	3.23970491018883e-05	MMP10_F9
272833	cg27382910	1.06181266553753e-05	MMP10_F9
272834	cg27383216	-7.5746010417322e-06	MMP10_F9
272835	cg27383537	-5.42188547036889e-06	MMP10_F9
272836	cg27383873	3.11044014371564e-06	MMP10_F9
272837	cg27387923	1.44282256422192e-05	MMP10_F9
272838	cg27388962	1.64274027431664e-05	MMP10_F9
272839	cg27390229	-1.92273040147146e-05	MMP10_F9
272840	cg27391127	1.27532461406511e-06	MMP10_F9
272841	cg27393726	1.1583803170799e-05	MMP10_F9
272842	cg27394794	1.2781197722459e-05	MMP10_F9
272843	cg27399957	-6.13999534134187e-06	MMP10_F9
272844	cg27401945	2.65613565209244e-05	MMP10_F9
272845	cg27403832	2.4647327803338e-06	MMP10_F9
272846	cg27404824	3.28151473871225e-05	MMP10_F9
272847	cg27405177	7.75371929756703e-06	MMP10_F9
272848	cg27405799	8.0623268172976e-06	MMP10_F9
272849	cg27406618	3.5048931939378e-06	MMP10_F9
272850	cg27407289	5.47218349770784e-06	MMP10_F9
272851	cg27407423	1.32270663255706e-05	MMP10_F9
272852	cg27408262	5.69489115454581e-06	MMP10_F9
272853	cg27408345	-7.28613869145737e-06	MMP10_F9
272854	cg27408540	1.89246765200879e-06	MMP10_F9
272855	cg27409129	-2.66432042632092e-05	MMP10_F9
272856	cg27411220	6.91692664827022e-06	MMP10_F9
272857	cg27412857	-2.39838103070944e-05	MMP10_F9
272858	cg27413539	1.62482354586427e-06	MMP10_F9
272859	cg27417294	-4.67012057156356e-06	MMP10_F9
272860	cg27417526	1.98964345694144e-06	MMP10_F9
272861	cg27417926	1.27542237091974e-05	MMP10_F9
272862	cg27418851	-9.70692715060196e-06	MMP10_F9
272863	cg27420365	-4.09619533103226e-07	MMP10_F9
272864	cg27421267	2.00908594536103e-05	MMP10_F9
272865	cg27421308	1.45044791318661e-07	MMP10_F9
272866	cg27421810	-2.07478001199047e-05	MMP10_F9
272867	cg27422348	5.68791576498813e-08	MMP10_F9
272868	cg27422496	1.26610960904124e-06	MMP10_F9
272869	cg27423692	1.71410991736914e-05	MMP10_F9
272870	cg27423920	5.39287527194854e-06	MMP10_F9
272871	cg27426045	5.25185625899335e-06	MMP10_F9
272872	cg27426287	-3.89617011437595e-06	MMP10_F9
272873	cg27426351	-3.57602850630982e-06	MMP10_F9
272874	cg27426824	-4.83575371950724e-06	MMP10_F9
272875	cg27426921	-5.58820633890305e-06	MMP10_F9
272876	cg27427581	-2.68897876648797e-05	MMP10_F9
272877	cg27428414	2.346596528712e-05	MMP10_F9
272878	cg27428785	6.53130128472845e-06	MMP10_F9
272879	cg27429195	-3.2552322376903e-05	MMP10_F9
272880	cg27429313	-2.72248252395415e-05	MMP10_F9
272881	cg27430682	1.59599817150562e-07	MMP10_F9
272882	cg27432596	4.87684535913821e-06	MMP10_F9
272883	cg27434149	1.83425164605423e-05	MMP10_F9
272884	cg27434467	5.00402648995578e-06	MMP10_F9
272885	cg27435660	1.33022675694921e-05	MMP10_F9
272886	cg27437721	-1.21836847792822e-05	MMP10_F9
272887	cg27438128	4.98113959782372e-06	MMP10_F9
272888	cg27438218	6.68166640230734e-07	MMP10_F9
272889	cg27438456	-3.46823776314139e-06	MMP10_F9
272890	cg27438889	4.12586182697747e-06	MMP10_F9
272891	cg27443867	6.07499684548449e-07	MMP10_F9
272892	cg27445265	2.0833275135042e-07	MMP10_F9
272893	cg27448496	-3.35023556498189e-07	MMP10_F9
272894	cg27449572	-3.29001903593664e-05	MMP10_F9
272895	cg27449824	1.42463241246775e-05	MMP10_F9
272896	cg27452691	2.16325174425475e-06	MMP10_F9
272897	cg27453237	6.42746402659745e-06	MMP10_F9
272898	cg27454102	-2.56013626957925e-06	MMP10_F9
272899	cg27454298	1.6004293332215e-05	MMP10_F9
272900	cg27454789	-7.0633244068631e-06	MMP10_F9
272901	cg27454883	-1.00449184567465e-06	MMP10_F9
272902	cg27455098	-6.38360132225681e-06	MMP10_F9
272903	cg27455890	1.16536825652427e-05	MMP10_F9
272904	cg27456407	8.15730461321202e-06	MMP10_F9
272905	cg27457323	-4.15319045569364e-07	MMP10_F9
272906	cg27459529	-1.59798095733313e-06	MMP10_F9
272907	cg27461468	-5.42101197626275e-08	MMP10_F9
272908	cg27461542	-6.87848316780148e-06	MMP10_F9
272909	cg27462540	-1.76792230637233e-05	MMP10_F9
272910	cg27462988	-4.87258236363498e-06	MMP10_F9
272911	cg27463491	-4.08806847054781e-05	MMP10_F9
272912	cg27465618	2.31442401414083e-05	MMP10_F9
272913	cg27465849	7.3802524069697e-06	MMP10_F9
272914	cg27467275	-4.26578186642561e-06	MMP10_F9
272915	cg27469738	3.21833295634727e-05	MMP10_F9
272916	cg27470047	1.15477095676443e-05	MMP10_F9
272917	cg27470208	3.98595370352714e-05	MMP10_F9
272918	cg27470303	6.35221654088404e-07	MMP10_F9
272919	cg27473895	-1.27490263430061e-06	MMP10_F9
272920	cg27475468	-1.56980746112909e-05	MMP10_F9
272921	cg27475522	-4.80883852626908e-05	MMP10_F9
272922	cg27476893	-2.89055475385695e-05	MMP10_F9
272923	cg27478224	3.82631340968055e-07	MMP10_F9
272924	cg27479162	-4.47899330153956e-05	MMP10_F9
272925	cg27479418	-1.49924268036665e-06	MMP10_F9
272926	cg27479949	-7.72680041523927e-06	MMP10_F9
272927	cg27481499	4.79563110990092e-06	MMP10_F9
272928	cg27482619	3.27859825977861e-07	MMP10_F9
272929	cg27483317	6.15459635110142e-06	MMP10_F9
272930	cg27484805	2.44522514678684e-06	MMP10_F9
272931	cg27485619	-8.06541409590443e-06	MMP10_F9
272932	cg27486281	8.72185710142752e-06	MMP10_F9
272933	cg27488007	-2.2078280908225e-05	MMP10_F9
272934	cg27489681	4.39774068768116e-06	MMP10_F9
272935	cg27491759	4.03179857339725e-07	MMP10_F9
272936	cg27494338	1.85946771489589e-06	MMP10_F9
272937	cg27495447	-1.52397492331312e-06	MMP10_F9
272938	cg27495903	3.518115562241e-07	MMP10_F9
272939	cg27496243	4.76499884672249e-06	MMP10_F9
272940	cg27496670	6.48170627446194e-06	MMP10_F9
272941	cg27497038	1.35292899304832e-05	MMP10_F9
272942	cg27500214	7.34577806719549e-07	MMP10_F9
272943	cg27500798	-2.99594740743873e-06	MMP10_F9
272944	cg27501293	2.06261426184062e-06	MMP10_F9
272945	cg27503573	2.60914082672678e-07	MMP10_F9
272946	cg27505582	-2.75846178961923e-05	MMP10_F9
272947	cg27505880	-6.99772434640241e-07	MMP10_F9
272948	cg27507545	1.4775708616414e-06	MMP10_F9
272949	cg27508021	-2.8662142055903e-06	MMP10_F9
272950	cg27509202	1.38841405448375e-06	MMP10_F9
272951	cg27510901	-1.94021757902089e-06	MMP10_F9
272952	cg27511461	-2.10560148673826e-06	MMP10_F9
272953	cg27512659	3.28832637825914e-06	MMP10_F9
272954	cg27512727	2.03925713049633e-06	MMP10_F9
272955	cg27513573	-8.02562493561736e-07	MMP10_F9
272956	cg27514017	-4.78748613383586e-07	MMP10_F9
272957	cg27514509	-2.42419047356328e-06	MMP10_F9
272958	cg27517238	4.20276002931971e-06	MMP10_F9
272959	cg27517345	5.70273996230769e-07	MMP10_F9
272960	cg27517502	-1.35241513425752e-07	MMP10_F9
272961	cg27519330	-8.47726378213493e-06	MMP10_F9
272962	cg27519996	1.47766968760317e-06	MMP10_F9
272963	cg27520104	-1.2100723643481e-05	MMP10_F9
272964	cg27521476	-6.94048094117138e-06	MMP10_F9
272965	cg27521563	2.71297836123846e-07	MMP10_F9
272966	cg27522005	8.8505923241569e-06	MMP10_F9
272967	cg27523087	2.04685491796002e-05	MMP10_F9
272968	cg27523141	1.19085172378141e-06	MMP10_F9
272969	cg27523644	1.55394216168808e-06	MMP10_F9
272970	cg27530539	3.55240524643107e-06	MMP10_F9
272971	cg27531642	-9.89241673819988e-06	MMP10_F9
272972	cg27532676	-2.30086719677129e-06	MMP10_F9
272973	cg27532754	3.66721979450229e-06	MMP10_F9
272974	cg27533288	-9.45989663805191e-07	MMP10_F9
272975	cg27535215	-5.71551250970309e-07	MMP10_F9
272976	cg27537058	-1.2226590896155e-06	MMP10_F9
272977	cg27537283	-1.69888033049017e-05	MMP10_F9
272978	cg27537591	2.38131693811635e-06	MMP10_F9
272979	cg27537611	-2.91585993674634e-07	MMP10_F9
272980	cg27537918	-9.0094469432232e-06	MMP10_F9
272981	cg27539746	2.78469864626226e-06	MMP10_F9
272982	cg27540823	-3.47088819785879e-07	MMP10_F9
272983	cg27542038	5.73014148094175e-06	MMP10_F9
272984	cg27542314	-3.21333320773907e-06	MMP10_F9
272985	cg27542609	3.67020670377062e-06	MMP10_F9
272986	cg27543739	7.13298325924366e-07	MMP10_F9
272987	cg27544001	-3.43528338091849e-07	MMP10_F9
272988	cg27544673	-9.17899096238519e-06	MMP10_F9
272989	cg27545615	-5.46209606897107e-05	MMP10_F9
272990	cg27546699	2.5410960661406e-06	MMP10_F9
272991	cg27546718	2.50432463337903e-05	MMP10_F9
272992	cg27547703	1.05137830344862e-05	MMP10_F9
272993	cg27549874	1.85398860012711e-06	MMP10_F9
272994	cg27550918	1.06597981700483e-05	MMP10_F9
272995	cg27551895	-3.47732393092712e-06	MMP10_F9
272996	cg27552435	-3.84647614085246e-06	MMP10_F9
272997	cg27554514	7.06054495554914e-07	MMP10_F9
272998	cg27555617	-2.17119486023829e-05	MMP10_F9
272999	cg27555776	1.10450029613888e-06	MMP10_F9
273000	cg27561774	9.04036405007983e-07	MMP10_F9
273001	cg27564137	-3.52771319790683e-06	MMP10_F9
273002	cg27565417	-3.84517541898315e-07	MMP10_F9
273003	cg27566021	5.47372534040042e-07	MMP10_F9
273004	cg27566842	-4.69738739288795e-06	MMP10_F9
273005	cg27567761	-8.57582716356557e-06	MMP10_F9
273006	cg27567864	-1.67291039356795e-06	MMP10_F9
273007	cg27568360	1.29275005199959e-05	MMP10_F9
273008	cg27568504	7.49591664665021e-06	MMP10_F9
273009	cg27568550	-6.94780421012309e-06	MMP10_F9
273010	cg27570029	5.60086920845669e-07	MMP10_F9
273011	cg27570256	-5.09122457176754e-05	MMP10_F9
273012	cg27570873	9.77845720536256e-06	MMP10_F9
273013	cg27570978	6.15777288579876e-06	MMP10_F9
273014	cg27571351	-1.82463556851276e-05	MMP10_F9
273015	cg27572370	2.86644706940757e-05	MMP10_F9
273016	cg27572529	2.90581706420489e-06	MMP10_F9
273017	cg27573389	2.84832652633608e-06	MMP10_F9
273018	cg27574287	4.48500999130718e-06	MMP10_F9
273019	cg27576683	-1.54288952057922e-06	MMP10_F9
273020	cg27579745	-7.85174453300922e-07	MMP10_F9
273021	cg27580689	-6.22648700507919e-06	MMP10_F9
273022	cg27580953	1.44864372125752e-06	MMP10_F9
273023	cg27581074	1.40614784353704e-05	MMP10_F9
273024	cg27581091	-5.99536591678679e-07	MMP10_F9
273025	cg27582166	1.67341767107685e-06	MMP10_F9
273026	cg27583690	2.05700598127013e-06	MMP10_F9
273027	cg27584546	3.91441781250381e-06	MMP10_F9
273028	cg27584600	6.06394782036813e-07	MMP10_F9
273029	cg27585533	-9.41924623197032e-06	MMP10_F9
273030	cg27586487	-2.17594973868346e-06	MMP10_F9
273031	cg27587826	-1.41747828547472e-05	MMP10_F9
273032	cg27591155	-2.83940052433538e-06	MMP10_F9
273033	cg27591196	1.75454598287003e-06	MMP10_F9
273034	cg27591349	7.6665895579078e-07	MMP10_F9
273035	cg27591375	5.69866095755566e-06	MMP10_F9
273036	cg27592794	1.28972746142651e-06	MMP10_F9
273037	cg27593537	-9.15595662077337e-06	MMP10_F9
273038	cg27596297	1.0057243270477e-05	MMP10_F9
273039	cg27596707	4.02179136685407e-06	MMP10_F9
273040	cg27597504	-2.52775124290446e-07	MMP10_F9
273041	cg27597790	-9.18286369844236e-07	MMP10_F9
273042	cg27598761	-2.96276266931461e-07	MMP10_F9
273043	cg27599079	-1.91114179715378e-06	MMP10_F9
273044	cg27599783	1.05523762435267e-05	MMP10_F9
273045	cg27600510	-5.23233018514725e-06	MMP10_F9
273046	cg27600794	-1.07192261376988e-05	MMP10_F9
273047	cg27600938	9.34418768211036e-06	MMP10_F9
273048	cg27602386	4.57475179236053e-06	MMP10_F9
273049	cg27603082	-1.36022826910746e-06	MMP10_F9
273050	cg27604200	-1.13502818578507e-05	MMP10_F9
273051	cg27604841	5.03414494385642e-07	MMP10_F9
273052	cg27607126	-4.38761741953465e-06	MMP10_F9
273053	cg27607438	5.60769012547151e-06	MMP10_F9
273054	cg27608913	-1.20405600933908e-05	MMP10_F9
273055	cg27608999	-4.99772452145163e-06	MMP10_F9
273056	cg27610486	-1.58650518725716e-06	MMP10_F9
273057	cg27613076	5.35124346025878e-06	MMP10_F9
273058	cg27615067	1.49721560127127e-05	MMP10_F9
273059	cg27617132	-3.33553075236599e-07	MMP10_F9
273060	cg27623266	-4.95543544447144e-06	MMP10_F9
273061	cg27624334	7.55077517668629e-07	MMP10_F9
273062	cg27625562	-3.87254965837572e-06	MMP10_F9
273063	cg27626762	-1.79112270816355e-06	MMP10_F9
273064	cg27628784	5.38452013864877e-07	MMP10_F9
273065	cg27630957	1.85969031956016e-05	MMP10_F9
273066	cg27633010	1.70352866225136e-06	MMP10_F9
273067	cg27634264	-7.51772646715338e-06	MMP10_F9
273068	cg27636011	-1.27948708178963e-06	MMP10_F9
273069	cg27636330	-4.53374009691215e-06	MMP10_F9
273070	cg27636376	-4.47105535584865e-07	MMP10_F9
273071	cg27638309	2.23499624191728e-06	MMP10_F9
273072	cg27641141	3.92669398089667e-06	MMP10_F9
273073	cg27642528	1.33803105737811e-05	MMP10_F9
273074	cg27642928	-4.30996869312725e-06	MMP10_F9
273075	cg27645750	1.13379298700478e-06	MMP10_F9
273076	cg27647623	2.14371677812074e-05	MMP10_F9
273077	cg27648946	5.61964598501769e-06	MMP10_F9
273078	cg27649073	-1.49929189760925e-06	MMP10_F9
273079	cg27652117	-1.83152437099024e-06	MMP10_F9
273080	cg27652681	7.67183767717057e-07	MMP10_F9
273081	cg27652887	-8.19852752592531e-07	MMP10_F9
273082	cg27653394	1.41281565254985e-06	MMP10_F9
273083	cg27657429	1.534102395837e-06	MMP10_F9
273084	cg27658026	9.65951491952777e-06	MMP10_F9
273085	cg27660388	-9.11295718639189e-06	MMP10_F9
273086	cg27664530	-3.13832609253683e-06	MMP10_F9
273087	ch.10.31807R	1.20500923421784e-07	MMP10_F9
273088	ch.10.33269R	5.67490954211757e-06	MMP10_F9
273089	ch.10.131479F	7.64725240710399e-06	MMP10_F9
273090	ch.10.135292R	4.75267632576003e-06	MMP10_F9
273091	ch.10.5571894F	-1.53302304834446e-05	MMP10_F9
273092	ch.10.5920188R	4.38828220447171e-06	MMP10_F9
273093	ch.10.181390F	-2.43511335671068e-06	MMP10_F9
273094	ch.10.182900R	3.79986814481215e-06	MMP10_F9
273095	ch.10.6019805R	1.54483021544786e-06	MMP10_F9
273096	ch.10.6339581F	-2.10243215166782e-06	MMP10_F9
273097	ch.10.202299R	7.20413324302482e-06	MMP10_F9
273098	ch.10.7089384R	-9.66941876505206e-06	MMP10_F9
273099	ch.10.7244193R	1.19761977514244e-06	MMP10_F9
273100	ch.10.220353F	3.06529069263825e-06	MMP10_F9
273101	ch.10.290763R	6.73398906588025e-06	MMP10_F9
273102	ch.10.10520798F	4.19279053652151e-06	MMP10_F9
273103	ch.10.295680R	-5.3712010984024e-06	MMP10_F9
273104	ch.10.296387R	1.55778455522289e-05	MMP10_F9
273105	ch.10.10942743F	1.97378018457849e-06	MMP10_F9
273106	ch.10.12001373R	1.0572583696296e-05	MMP10_F9
273107	ch.10.344997F	5.00751118722987e-06	MMP10_F9
273108	ch.10.345533F	-1.27610068941123e-06	MMP10_F9
273109	ch.10.410979F	2.75818785181381e-05	MMP10_F9
273110	ch.10.14508944R	1.96147756352495e-06	MMP10_F9
273111	ch.10.15292952R	9.8113777037442e-06	MMP10_F9
273112	ch.10.16904721F	-1.95126320878988e-06	MMP10_F9
273113	ch.10.17390829F	6.94607566890203e-08	MMP10_F9
273114	ch.10.503573F	1.87268580788866e-06	MMP10_F9
273115	ch.10.509007F	-8.02792976183523e-07	MMP10_F9
273116	ch.10.19309820R	4.16233135924943e-06	MMP10_F9
273117	ch.10.19755226F	7.70291392545007e-06	MMP10_F9
273118	ch.10.19835876F	3.07516205554843e-06	MMP10_F9
273119	ch.10.20627146F	2.54569355709943e-06	MMP10_F9
273120	ch.10.20745226R	-4.62735172049741e-06	MMP10_F9
273121	ch.10.20960905R	1.06025343540591e-05	MMP10_F9
273122	ch.10.20960907R	4.34338402226789e-06	MMP10_F9
273123	ch.10.21102959F	5.75659187600729e-07	MMP10_F9
273124	ch.10.622552R	-2.27495112033293e-06	MMP10_F9
273125	ch.10.645342R	9.70922498748171e-06	MMP10_F9
273126	ch.10.25135601F	1.37082982551575e-06	MMP10_F9
273127	ch.10.25361452R	1.73546062812067e-05	MMP10_F9
273128	ch.10.704481F	9.55416635191966e-06	MMP10_F9
273129	ch.10.27873849F	1.32718268224351e-05	MMP10_F9
273130	ch.10.736188R	4.03694073678506e-06	MMP10_F9
273131	ch.10.29498982F	5.76866714323268e-06	MMP10_F9
273132	ch.10.30081984F	1.52189466262113e-05	MMP10_F9
273133	ch.10.789016R	1.7202562181805e-05	MMP10_F9
273134	ch.10.31370070F	2.70374743579449e-06	MMP10_F9
273135	ch.10.31962039R	7.10092500276138e-07	MMP10_F9
273136	ch.10.818442R	1.07103804091913e-06	MMP10_F9
273137	ch.10.819441R	3.39831563169187e-05	MMP10_F9
273138	ch.10.821091F	-3.78897543010665e-07	MMP10_F9
273139	ch.10.33343282R	-2.08245394329099e-06	MMP10_F9
273140	ch.10.844982F	1.51859571944648e-06	MMP10_F9
273141	ch.10.845914F	4.80319234989791e-06	MMP10_F9
273142	ch.10.34144754F	-4.44776992978747e-07	MMP10_F9
273143	ch.10.896173F	1.1346287167862e-06	MMP10_F9
273144	ch.10.901771R	1.20880227179264e-05	MMP10_F9
273145	ch.10.907315R	8.76081587182974e-06	MMP10_F9
273146	ch.10.35929570F	7.95182023324882e-07	MMP10_F9
273147	ch.10.983355R	5.65349244030785e-06	MMP10_F9
273148	ch.10.986655R	7.95072268453971e-06	MMP10_F9
273149	ch.10.1020819F	1.5360076099208e-06	MMP10_F9
273150	ch.10.1024765R	-2.6153717919968e-05	MMP10_F9
273151	ch.10.1028651F	8.40918398459312e-06	MMP10_F9
273152	ch.10.47925130F	-1.89192392841337e-06	MMP10_F9
273153	ch.10.1117020F	-4.62454284645863e-06	MMP10_F9
273154	ch.10.1148322F	2.80145233869748e-06	MMP10_F9
273155	ch.10.54387284R	3.02510529309009e-05	MMP10_F9
273156	ch.10.54425967R	-9.34783552267908e-06	MMP10_F9
273157	ch.10.58771679R	1.18920927494045e-06	MMP10_F9
273158	ch.10.1271486F	1.07259435831959e-05	MMP10_F9
273159	ch.10.1305203R	-2.40963264586335e-06	MMP10_F9
273160	ch.10.64904690F	2.13230237509727e-05	MMP10_F9
273161	ch.10.65169555F	7.48058668717285e-07	MMP10_F9
273162	ch.10.65513755F	6.65806223070703e-06	MMP10_F9
273163	ch.10.65628491F	2.11186750633651e-05	MMP10_F9
273164	ch.10.1361226R	1.45616658545436e-05	MMP10_F9
273165	ch.10.1377861F	1.72798216234888e-06	MMP10_F9
273166	ch.10.1418365R	6.41985012439113e-07	MMP10_F9
273167	ch.10.69843199R	-1.22501260499972e-06	MMP10_F9
273168	ch.10.1432102R	-8.95807274496726e-07	MMP10_F9
273169	ch.10.1452314F	4.00674824966189e-06	MMP10_F9
273170	ch.10.1464434F	1.14583253865956e-06	MMP10_F9
273171	ch.10.1486890F	-2.95641712281866e-06	MMP10_F9
273172	ch.10.71861692F	-2.77965977556454e-06	MMP10_F9
273173	ch.10.72059822F	-2.42668654198138e-06	MMP10_F9
273174	ch.10.1515233F	3.92077311533481e-07	MMP10_F9
273175	ch.10.1529706R	-3.29898653539264e-06	MMP10_F9
273176	ch.10.73329320R	-7.64647117258672e-07	MMP10_F9
273177	ch.10.1676711F	7.70133201351229e-08	MMP10_F9
273178	ch.10.1683814F	2.32479078180588e-06	MMP10_F9
273179	ch.10.79767096R	3.26909553646411e-07	MMP10_F9
273180	ch.10.80061816F	-5.35713959151908e-06	MMP10_F9
273181	ch.10.1700276F	-4.48136097324444e-06	MMP10_F9
273182	ch.10.80205838R	1.59993442251271e-05	MMP10_F9
273183	ch.10.82591910R	-6.52088560750798e-07	MMP10_F9
273184	ch.10.1748644R	1.40701931978389e-06	MMP10_F9
273185	ch.10.83255157R	-1.3948135179013e-06	MMP10_F9
273186	ch.10.83445482F	4.13794332502698e-06	MMP10_F9
273187	ch.10.84937624R	7.82612303528627e-06	MMP10_F9
273188	ch.10.85407283F	7.37047332392573e-07	MMP10_F9
273189	ch.10.1853020F	1.37351365577639e-06	MMP10_F9
273190	ch.10.89216809R	4.58920745084959e-06	MMP10_F9
273191	ch.10.91757602F	2.20528782139695e-05	MMP10_F9
273192	ch.10.1915679F	-1.34756138609524e-05	MMP10_F9
273193	ch.10.92313227R	9.50945457596329e-06	MMP10_F9
273194	ch.10.1922786R	1.04097732758891e-05	MMP10_F9
273195	ch.10.1947223F	4.86068518836751e-06	MMP10_F9
273196	ch.10.1954609F	5.54422211117705e-06	MMP10_F9
273197	ch.10.1963761R	-7.70526348570707e-06	MMP10_F9
273198	ch.10.1965163R	1.23174828831537e-05	MMP10_F9
273199	ch.10.95034807F	1.59251259073132e-06	MMP10_F9
273200	ch.10.1999173F	9.83331360461929e-06	MMP10_F9
273201	ch.10.2006653F	9.14122631526675e-06	MMP10_F9
273202	ch.10.2007128F	6.7908254040515e-06	MMP10_F9
273203	ch.10.96354720R	1.76548814236325e-06	MMP10_F9
273204	ch.10.96879639F	1.67485087520705e-06	MMP10_F9
273205	ch.10.2027377R	4.41711265021e-07	MMP10_F9
273206	ch.10.2028498F	4.08774024560688e-06	MMP10_F9
273207	ch.10.2186853R	9.89178721486478e-07	MMP10_F9
273208	ch.10.2192687R	1.88107667684562e-06	MMP10_F9
273209	ch.10.2196322F	-7.49178679286526e-06	MMP10_F9
273210	ch.10.107354959F	6.95819537898354e-06	MMP10_F9
273211	ch.10.109266902R	4.76746322698416e-06	MMP10_F9
273212	ch.10.109839658F	8.23722142241167e-06	MMP10_F9
273213	ch.10.109847071F	1.76731658222683e-06	MMP10_F9
273214	ch.10.2372731R	-6.37392687560227e-06	MMP10_F9
273215	ch.10.2374052F	2.21092468468468e-05	MMP10_F9
273216	ch.10.113099321F	1.66576367715538e-06	MMP10_F9
273217	ch.10.2401894F	6.18196828057668e-06	MMP10_F9
273218	ch.10.2404278R	3.45100224377794e-06	MMP10_F9
273219	ch.10.2414746R	1.26079617146363e-05	MMP10_F9
273220	ch.10.2420334F	3.30166106467041e-06	MMP10_F9
273221	ch.10.116792202R	-8.6337694405681e-07	MMP10_F9
273222	ch.10.2480690F	1.44897635568318e-06	MMP10_F9
273223	ch.10.118622095R	2.104159740588e-06	MMP10_F9
273224	ch.10.119748781R	-9.44997782161207e-06	MMP10_F9
273225	ch.10.120590236F	-2.39972194776169e-07	MMP10_F9
273226	ch.10.2545189R	4.2854025512417e-06	MMP10_F9
273227	ch.10.2545310R	3.26271842815646e-06	MMP10_F9
273228	ch.10.2548028F	1.3890197504127e-05	MMP10_F9
273229	ch.10.2563868F	7.25542365381773e-06	MMP10_F9
273230	ch.10.121850836F	2.29436023298573e-07	MMP10_F9
273231	ch.10.2609808F	1.52398571740288e-05	MMP10_F9
273232	ch.10.2610459F	3.14494660905247e-07	MMP10_F9
273233	ch.10.2633792F	3.51769434404716e-07	MMP10_F9
273234	ch.10.125213076F	-5.69764668068967e-06	MMP10_F9
273235	ch.10.2676717R	-1.03110075836434e-05	MMP10_F9
273236	ch.10.2686225R	-4.25542683239888e-06	MMP10_F9
273237	ch.10.2760753F	1.69076373537246e-06	MMP10_F9
273238	ch.10.2770541R	-7.27211034104304e-07	MMP10_F9
273239	ch.10.2774258R	2.27788268593811e-07	MMP10_F9
273240	ch.10.2809628F	1.30097053691494e-06	MMP10_F9
273241	ch.10.2810236F	1.81414100756428e-06	MMP10_F9
273242	ch.10.130844938F	1.3025279635026e-05	MMP10_F9
273243	ch.10.132220714F	1.01309649869453e-06	MMP10_F9
273244	ch.10.132646605F	-1.46818273523332e-06	MMP10_F9
273245	ch.10.133109453R	1.66913641103753e-06	MMP10_F9
273246	ch.10.2988224F	-2.86358431448545e-06	MMP10_F9
273247	cg00000924	1.23456366545242e-05	MMP10_F9
273248	cg00005619	-3.08192701836676e-05	MMP10_F9
273249	cg00007644	2.65064124163506e-06	MMP10_F9
273250	cg00007981	1.19603104149259e-06	MMP10_F9
273251	cg00009053	1.71320137209506e-10	MMP10_F9
273252	cg00009088	-4.68066253445711e-05	MMP10_F9
273253	cg00012397	-1.92587737720867e-06	MMP10_F9
273254	cg00013006	6.63392141545514e-06	MMP10_F9
273255	cg00014289	7.53002943833892e-06	MMP10_F9
273256	cg00015343	-1.29963659505135e-05	MMP10_F9
273257	cg00016127	1.58465532384582e-06	MMP10_F9
273258	cg00022558	-1.74725868902402e-06	MMP10_F9
273259	cg00022866	-1.32025307964635e-05	MMP10_F9
273260	cg00023919	2.2627222188278e-05	MMP10_F9
273261	cg00027674	-2.44686872277989e-06	MMP10_F9
273262	cg00034130	6.16533783735292e-06	MMP10_F9
273263	cg00035630	1.1556189967862e-05	MMP10_F9
273264	cg00038233	5.45198885032979e-06	MMP10_F9
273265	cg00041575	5.5368205688167e-06	MMP10_F9
273266	cg00041759	-5.26270988497516e-07	MMP10_F9
273267	cg00043379	4.16182907222638e-06	MMP10_F9
273268	cg00045227	3.14525784787369e-05	MMP10_F9
273269	cg00047050	-1.90583878753659e-06	MMP10_F9
273270	cg00051623	1.04372966484903e-06	MMP10_F9
273271	cg00060304	4.79235357937263e-07	MMP10_F9
273272	cg00061629	-4.45847522361551e-08	MMP10_F9
273273	cg00064284	4.18689973088304e-07	MMP10_F9
273274	cg00066153	2.99343703709399e-06	MMP10_F9
273275	cg00074348	2.53556986062836e-05	MMP10_F9
273276	cg00078194	5.87733358503358e-07	MMP10_F9
273277	cg00078348	4.22586705118448e-05	MMP10_F9
273278	cg00079598	4.83147902724433e-06	MMP10_F9
273279	cg00079898	-9.41235782566005e-06	MMP10_F9
273280	cg00080012	1.32757580654107e-06	MMP10_F9
273281	cg00083072	-1.07830098227848e-05	MMP10_F9
273282	cg00085029	1.32253110396907e-06	MMP10_F9
273283	cg00085434	-1.01812824867961e-05	MMP10_F9
273284	cg00089550	-6.56075592409411e-06	MMP10_F9
273285	cg00095678	-3.88741670031518e-06	MMP10_F9
273286	cg00096845	1.07523456109478e-05	MMP10_F9
273287	cg00107629	2.02664745092191e-06	MMP10_F9
273288	cg00112091	-3.03482912556559e-07	MMP10_F9
273289	cg00113051	2.35477274227817e-06	MMP10_F9
273290	cg00114963	7.85297224008206e-07	MMP10_F9
273291	cg00115288	9.59186195033211e-08	MMP10_F9
273292	cg00123666	-3.71073494692247e-06	MMP10_F9
273293	cg00130275	-1.49845950409159e-06	MMP10_F9
273294	cg00135888	-2.01536598974172e-05	MMP10_F9
273295	cg00142925	-4.16628871520345e-08	MMP10_F9
273296	cg00144186	6.34315377898619e-07	MMP10_F9
273297	cg00145757	2.31575495781594e-06	MMP10_F9
273298	cg00146096	1.26454643762704e-07	MMP10_F9
273299	cg00153368	6.96588935719532e-06	MMP10_F9
273300	cg00153942	9.71367792828828e-06	MMP10_F9
273301	cg00156194	2.1089087677851e-06	MMP10_F9
273302	cg00156216	9.34321424135132e-07	MMP10_F9
273303	cg00156427	6.04244623746401e-06	MMP10_F9
273304	cg00156756	2.0372398591089e-06	MMP10_F9
273305	cg00157043	1.83960739960959e-05	MMP10_F9
273306	cg00157359	-9.02218598889061e-06	MMP10_F9
273307	cg00161556	-4.72386138724068e-07	MMP10_F9
273308	cg00163037	2.17475974118674e-06	MMP10_F9
273309	cg00167836	1.23182034276729e-05	MMP10_F9
273310	cg00167941	1.61968177204559e-06	MMP10_F9
273311	cg00173799	3.31206612786886e-06	MMP10_F9
273312	cg00177875	7.90718735206872e-06	MMP10_F9
273313	cg00182294	2.812450160286e-07	MMP10_F9
273314	cg00185839	2.90803115090988e-06	MMP10_F9
273315	cg00186954	1.08877088941187e-05	MMP10_F9
273316	cg00187686	-2.50859188867547e-05	MMP10_F9
273317	cg00192136	5.69506123396707e-07	MMP10_F9
273318	cg00195561	-4.53529657970764e-06	MMP10_F9
273319	cg00202702	4.99209566288793e-06	MMP10_F9
273320	cg00206168	1.84035077195901e-06	MMP10_F9
273321	cg00206542	-1.58802494841892e-05	MMP10_F9
273322	cg00208461	6.43074914209331e-09	MMP10_F9
273323	cg00211115	-3.38835847161931e-05	MMP10_F9
273324	cg00211601	2.99461246738863e-06	MMP10_F9
273325	cg00211630	3.53643239932144e-06	MMP10_F9
273326	cg00211661	-1.26138987127095e-06	MMP10_F9
273327	cg00212114	1.20128713713e-05	MMP10_F9
273328	cg00212979	-2.84094986684074e-06	MMP10_F9
273329	cg00213905	1.67199535667662e-08	MMP10_F9
273330	cg00214780	-4.08452765843251e-06	MMP10_F9
273331	cg00214856	1.36451593353736e-05	MMP10_F9
273332	cg00215902	-1.16355792168542e-05	MMP10_F9
273333	cg00216758	1.03783466274507e-06	MMP10_F9
273334	cg00218631	7.07078979792392e-07	MMP10_F9
273335	cg00219330	3.17488395049929e-06	MMP10_F9
273336	cg00220455	-2.64813949606397e-06	MMP10_F9
273337	cg00220721	-8.90080830198047e-06	MMP10_F9
273338	cg00220736	4.51439612321967e-06	MMP10_F9
273339	cg00221654	4.4175437900976e-06	MMP10_F9
273340	cg00221668	1.96022731917408e-05	MMP10_F9
273341	cg00221747	2.52101390787556e-07	MMP10_F9
273342	cg00221830	-3.20048034846955e-08	MMP10_F9
273343	cg00222982	1.58007751992918e-06	MMP10_F9
273344	cg00223552	-5.53978964993749e-06	MMP10_F9
273345	cg00223767	-2.03629593495067e-05	MMP10_F9
273346	cg00226931	6.34230570429612e-09	MMP10_F9
273347	cg00227110	1.32107811668674e-07	MMP10_F9
273348	cg00227490	2.80952346362285e-06	MMP10_F9
273349	cg00228476	7.92397055348939e-06	MMP10_F9
273350	cg00230509	-1.18889651349951e-05	MMP10_F9
273351	cg00231875	3.38863600995844e-06	MMP10_F9
273352	cg00232735	-8.89230069002218e-07	MMP10_F9
273353	cg00233028	-1.97736428088269e-05	MMP10_F9
273354	cg00233420	9.6495299759177e-06	MMP10_F9
273355	cg00234998	1.93744083423163e-05	MMP10_F9
273356	cg00237904	1.10724181535148e-05	MMP10_F9
273357	cg00238848	6.50093913451206e-07	MMP10_F9
273358	cg00239835	2.57705934857176e-05	MMP10_F9
273359	cg00242035	2.12771401894733e-06	MMP10_F9
273360	cg00242341	-3.15461162724389e-05	MMP10_F9
273361	cg00243187	-2.80096972522344e-06	MMP10_F9
273362	cg00243281	1.96242706004373e-05	MMP10_F9
273363	cg00243661	-1.09134292766942e-05	MMP10_F9
273364	cg00244299	-2.74118009819762e-06	MMP10_F9
273365	cg00246693	-1.24091174624565e-05	MMP10_F9
273366	cg00248638	7.15650477442029e-06	MMP10_F9
273367	cg00248856	-6.29597982530239e-06	MMP10_F9
273368	cg00249511	1.11441787821014e-06	MMP10_F9
273369	cg00249584	3.83500802647252e-06	MMP10_F9
273370	cg00250391	-1.33265074350853e-05	MMP10_F9
273371	cg00250805	-8.21905042445742e-07	MMP10_F9
273372	cg00251705	1.51510093090213e-06	MMP10_F9
273373	cg00256745	-1.00623789976431e-07	MMP10_F9
273374	cg00258081	-3.4627667525161e-05	MMP10_F9
273375	cg00259046	-3.418752136288e-05	MMP10_F9
273376	cg00259742	-1.30059282302304e-05	MMP10_F9
273377	cg00259882	8.86648026490812e-07	MMP10_F9
273378	cg00260235	5.32668213881612e-07	MMP10_F9
273379	cg00260512	-5.63530694511947e-06	MMP10_F9
273380	cg00261942	1.52620773311511e-06	MMP10_F9
273381	cg00264441	2.30578741416941e-06	MMP10_F9
273382	cg00264754	1.29122723186716e-05	MMP10_F9
273383	cg00266389	1.37649122320292e-05	MMP10_F9
273384	cg00267296	1.10252899272604e-05	MMP10_F9
273385	cg00268518	1.77578066550082e-07	MMP10_F9
273386	cg00268840	1.21403655991564e-06	MMP10_F9
273387	cg00268869	3.77727637683776e-05	MMP10_F9
273388	cg00270878	-1.91489734351498e-05	MMP10_F9
273389	cg00271311	3.76751818430516e-05	MMP10_F9
273390	cg00273340	1.79615833667608e-06	MMP10_F9
273391	cg00273464	1.3240935609286e-05	MMP10_F9
273392	cg00274909	-4.51373574986738e-06	MMP10_F9
273393	cg00276214	1.46994951384717e-05	MMP10_F9
273394	cg00276799	1.26784472704014e-05	MMP10_F9
273395	cg00277342	-7.35724488078037e-06	MMP10_F9
273396	cg00279392	3.22968185142384e-07	MMP10_F9
273397	cg00279755	1.29817434289469e-05	MMP10_F9
273398	cg00281152	-1.23376764411308e-07	MMP10_F9
273399	cg00283472	8.8415678686525e-06	MMP10_F9
273400	cg00283576	1.91569221501671e-06	MMP10_F9
273401	cg00284146	2.07590030139916e-07	MMP10_F9
273402	cg00284438	9.71103068868962e-07	MMP10_F9
273403	cg00285620	3.50649710627289e-06	MMP10_F9
273404	cg00286717	-6.06777389131704e-06	MMP10_F9
273405	cg00286773	1.43764478868655e-06	MMP10_F9
273406	cg00286984	-4.11357626605192e-08	MMP10_F9
273407	cg00287711	2.1690240044327e-05	MMP10_F9
273408	cg00289254	8.68403614374773e-07	MMP10_F9
273409	cg00289429	1.85861019173273e-06	MMP10_F9
273410	cg00290101	1.55896953088633e-07	MMP10_F9
273411	cg00290607	-1.06926434011785e-05	MMP10_F9
273412	cg00290974	-8.91242222542571e-06	MMP10_F9
273413	cg00292047	3.19671350815319e-06	MMP10_F9
273414	cg00292447	9.71812260380791e-06	MMP10_F9
273415	cg00293245	-1.39720845306249e-06	MMP10_F9
273416	cg00294684	6.62407849955342e-06	MMP10_F9
273417	cg00295604	2.1892368767358e-06	MMP10_F9
273418	cg00295835	5.82287516954001e-07	MMP10_F9
273419	cg00298475	1.29137426962506e-05	MMP10_F9
273420	cg00298481	3.02642476447526e-06	MMP10_F9
273421	cg00298639	1.18854384140414e-05	MMP10_F9
273422	cg00299052	3.6211519364881e-06	MMP10_F9
273423	cg00299105	1.88527985423511e-05	MMP10_F9
273424	cg00299230	2.86585564488151e-06	MMP10_F9
273425	cg00299396	8.26789242238498e-06	MMP10_F9
273426	cg00299511	-2.10572593793377e-06	MMP10_F9
273427	cg00299660	-2.41235565204619e-06	MMP10_F9
273428	cg00299736	1.25013754084437e-06	MMP10_F9
273429	cg00301033	-3.04978540124064e-06	MMP10_F9
273430	cg00303293	-1.03347385583377e-05	MMP10_F9
273431	cg00306395	1.60066698457086e-05	MMP10_F9
273432	cg00306721	7.83465483618458e-06	MMP10_F9
273433	cg00310855	3.48786492423907e-06	MMP10_F9
273434	cg00311799	4.90027248452318e-06	MMP10_F9
273435	cg00312009	1.08270007429192e-05	MMP10_F9
273436	cg00314003	-1.24825243040582e-05	MMP10_F9
273437	cg00314771	6.43261788703197e-07	MMP10_F9
273438	cg00315395	-1.08944009144511e-05	MMP10_F9
273439	cg00315837	-1.15013720301206e-05	MMP10_F9
273440	cg00317879	9.3630898710944e-06	MMP10_F9
273441	cg00318606	9.09512280136246e-06	MMP10_F9
273442	cg00318682	1.87095099991218e-05	MMP10_F9
273443	cg00318877	-2.8085222947913e-05	MMP10_F9
273444	cg00319334	7.07384351074684e-07	MMP10_F9
273445	cg00319359	4.426928868596e-06	MMP10_F9
273446	cg00320138	1.85981445704904e-07	MMP10_F9
273447	cg00320216	2.66354332228757e-05	MMP10_F9
273448	cg00320453	6.68900831308608e-06	MMP10_F9
273449	cg00321150	-1.20796250622775e-06	MMP10_F9
273450	cg00322261	-5.0139702105923e-06	MMP10_F9
273451	cg00322927	-2.56139453653397e-05	MMP10_F9
273452	cg00324733	9.65876194557143e-07	MMP10_F9
273453	cg00325125	-1.87543578900816e-05	MMP10_F9
273454	cg00325491	-4.23516328970937e-06	MMP10_F9
273455	cg00325528	9.97920434263363e-06	MMP10_F9
273456	cg00326127	-2.75896084162802e-06	MMP10_F9
273457	cg00326208	1.1168794597304e-05	MMP10_F9
273458	cg00327185	1.07661796757019e-06	MMP10_F9
273459	cg00328729	-2.94062925965303e-06	MMP10_F9
273460	cg00328901	1.85501765418312e-06	MMP10_F9
273461	cg00330825	-1.61618717205495e-05	MMP10_F9
273462	cg00331283	1.87645962645086e-06	MMP10_F9
273463	cg00332126	-2.23973964683879e-06	MMP10_F9
273464	cg00332249	2.17008429836069e-06	MMP10_F9
273465	cg00333364	9.3387020817854e-06	MMP10_F9
273466	cg00334798	6.31660141073457e-06	MMP10_F9
273467	cg00337558	1.3474333165607e-06	MMP10_F9
273468	cg00338749	1.53549212741038e-05	MMP10_F9
273469	cg00338996	1.72400909112899e-06	MMP10_F9
273470	cg00339600	-8.06849199932968e-06	MMP10_F9
273471	cg00341950	-1.05591378385757e-05	MMP10_F9
273472	cg00343414	1.04732147167989e-05	MMP10_F9
273473	cg00343633	-5.06826404183253e-06	MMP10_F9
273474	cg00344202	1.73661231786146e-05	MMP10_F9
273475	cg00344443	-7.27614570968281e-07	MMP10_F9
273476	cg00344445	-6.30194345029754e-05	MMP10_F9
273477	cg00345366	9.99164579231643e-06	MMP10_F9
273478	cg00347584	7.10295633642182e-06	MMP10_F9
273479	cg00347729	-2.22425581506211e-06	MMP10_F9
273480	cg00347938	9.38191023659823e-07	MMP10_F9
273481	cg00350158	-2.91441928618044e-06	MMP10_F9
273482	cg00350199	-1.80679816873829e-06	MMP10_F9
273483	cg00350296	-1.07688854343302e-05	MMP10_F9
273484	cg00350448	1.0599309079483e-05	MMP10_F9
273485	cg00350835	9.01494552524543e-06	MMP10_F9
273486	cg00352031	9.01796507403133e-06	MMP10_F9
273487	cg00352663	-2.38867586283448e-05	MMP10_F9
273488	cg00353006	1.73960104793081e-06	MMP10_F9
273489	cg00354381	-5.69445969164874e-06	MMP10_F9
273490	cg00355019	1.849258823021e-05	MMP10_F9
273491	cg00355457	-2.27995369061275e-06	MMP10_F9
273492	cg00355992	-1.17201209786215e-06	MMP10_F9
273493	cg00356723	8.64460199570076e-07	MMP10_F9
273494	cg00358132	8.65600472769758e-06	MMP10_F9
273495	cg00358611	1.14915605815493e-06	MMP10_F9
273496	cg00358927	4.05148805053895e-07	MMP10_F9
273497	cg00359423	-2.03678492059919e-05	MMP10_F9
273498	cg00361639	5.591699833959e-06	MMP10_F9
273499	cg00362906	2.90812968489151e-06	MMP10_F9
273500	cg00363114	-2.25684778885538e-08	MMP10_F9
273501	cg00366359	1.69603717329758e-05	MMP10_F9
273502	cg00367135	-6.01012451827084e-06	MMP10_F9
273503	cg00367424	1.68157788141429e-05	MMP10_F9
273504	cg00369061	5.61973459574002e-07	MMP10_F9
273505	cg00369241	3.99410505638742e-06	MMP10_F9
273506	cg00369658	-1.26201493035623e-05	MMP10_F9
273507	cg00370047	-9.57869574768711e-06	MMP10_F9
273508	cg00371195	6.9353274160171e-06	MMP10_F9
273509	cg00373707	3.26873879799473e-06	MMP10_F9
273510	cg00374596	-5.50497208476383e-07	MMP10_F9
273511	cg00374747	-2.54458279482764e-06	MMP10_F9
273512	cg00374839	-1.98949355938666e-06	MMP10_F9
273513	cg00375146	-4.84201744240397e-06	MMP10_F9
273514	cg00375457	-1.04784132098306e-05	MMP10_F9
273515	cg00376448	-6.0164756711214e-06	MMP10_F9
273516	cg00377591	-1.96336799376812e-05	MMP10_F9
273517	cg00377695	8.26520764901913e-07	MMP10_F9
273518	cg00378658	3.4925692968226e-05	MMP10_F9
273519	cg00378999	-5.14471645922179e-06	MMP10_F9
273520	cg00379272	-2.7195617132564e-06	MMP10_F9
273521	cg00379713	-1.63216755591943e-05	MMP10_F9
273522	cg00381789	-2.16016688874759e-05	MMP10_F9
273523	cg00382572	-2.04561701354856e-05	MMP10_F9
273524	cg00383220	1.93157789394416e-07	MMP10_F9
273525	cg00385194	1.14777338976937e-05	MMP10_F9
273526	cg00385596	2.98028606428654e-06	MMP10_F9
273527	cg00385983	-6.25414452926586e-06	MMP10_F9
273528	cg00386581	3.6023345628352e-07	MMP10_F9
273529	cg00388897	5.07191228367316e-06	MMP10_F9
273530	cg00391696	1.46289923004758e-06	MMP10_F9
273531	cg00393798	-4.17787028212243e-08	MMP10_F9
273532	cg00394040	2.48844475078606e-06	MMP10_F9
273533	cg00394153	-7.3595431791263e-08	MMP10_F9
273534	cg00394658	-1.20471428619278e-05	MMP10_F9
273535	cg00395063	-6.03244461589e-06	MMP10_F9
273536	cg00395990	-2.41954107870946e-05	MMP10_F9
273537	cg00396484	1.33417912701588e-05	MMP10_F9
273538	cg00396677	-3.41435608741841e-06	MMP10_F9
273539	cg00399390	-1.35687056079523e-06	MMP10_F9
273540	cg00400096	2.15271101467929e-07	MMP10_F9
273541	cg00400165	3.25019316007542e-06	MMP10_F9
273542	cg00402352	2.16649627269471e-05	MMP10_F9
273543	cg00406023	-2.09782889146264e-05	MMP10_F9
273544	cg00407866	-1.47365809464856e-06	MMP10_F9
273545	cg00408348	-6.76445394603446e-06	MMP10_F9
273546	cg00408597	5.63346245097013e-06	MMP10_F9
273547	cg00409521	-2.95055925344516e-06	MMP10_F9
273548	cg00411300	1.53488759918698e-06	MMP10_F9
273549	cg00411697	4.56483860222917e-06	MMP10_F9
273550	cg00411948	1.57948048153224e-05	MMP10_F9
273551	cg00413617	-6.56652450335342e-07	MMP10_F9
273552	cg00414166	-8.91117627220088e-06	MMP10_F9
273553	cg00414384	-2.45321438405626e-05	MMP10_F9
273554	cg00415939	-8.75136863503294e-06	MMP10_F9
273555	cg00417304	3.88593466078134e-05	MMP10_F9
273556	cg00417576	-1.8407211201101e-05	MMP10_F9
273557	cg00418150	-9.71803000202017e-07	MMP10_F9
273558	cg00420348	3.37819516765413e-06	MMP10_F9
273559	cg00422578	2.78655626276581e-05	MMP10_F9
273560	cg00422918	1.25299179008691e-05	MMP10_F9
273561	cg00422932	-1.75050403843825e-06	MMP10_F9
273562	cg00423185	5.84227247574914e-06	MMP10_F9
273563	cg00423364	1.03762978911959e-05	MMP10_F9
273564	cg00423453	2.00493033054742e-05	MMP10_F9
273565	cg00424354	-6.2458038103184e-06	MMP10_F9
273566	cg00424740	6.06521961963624e-06	MMP10_F9
273567	cg00427669	-1.0151881098765e-05	MMP10_F9
273568	cg00428568	9.22622361933685e-06	MMP10_F9
273569	cg00430080	-9.30130200100936e-06	MMP10_F9
273570	cg00431235	-7.92733010005062e-08	MMP10_F9
273571	cg00434395	6.04843238506286e-06	MMP10_F9
273572	cg00435098	1.56301727225641e-06	MMP10_F9
273573	cg00435469	-8.2160697659949e-06	MMP10_F9
273574	cg00435526	3.09271971492571e-06	MMP10_F9
273575	cg00436420	-6.57601023854356e-06	MMP10_F9
273576	cg00437969	1.03921614366242e-05	MMP10_F9
273577	cg00439267	-2.42115956848742e-06	MMP10_F9
273578	cg00442308	2.81642160979333e-07	MMP10_F9
273579	cg00442802	2.4240346683084e-06	MMP10_F9
273580	cg00444282	5.99482043242711e-07	MMP10_F9
273581	cg00444360	-5.09488400337618e-07	MMP10_F9
273582	cg00444390	7.44048701049347e-06	MMP10_F9
273583	cg00446023	1.12610652766442e-05	MMP10_F9
273584	cg00446697	1.18399928253134e-07	MMP10_F9
273585	cg00447804	5.9237770309294e-06	MMP10_F9
273586	cg00447817	5.16164270768265e-05	MMP10_F9
273587	cg00450571	7.20492092870716e-07	MMP10_F9
273588	cg00450824	1.63430615298332e-06	MMP10_F9
273589	cg00452199	1.50894035829249e-05	MMP10_F9
273590	cg00453717	-5.49295941185796e-05	MMP10_F9
273591	cg00455178	-1.00330863196849e-07	MMP10_F9
273592	cg00455372	6.03728495033062e-07	MMP10_F9
273593	cg00455452	6.46998382288358e-06	MMP10_F9
273594	cg00455535	8.00422855227521e-07	MMP10_F9
273595	cg00456593	6.27329227524638e-07	MMP10_F9
273596	cg00456892	-4.65123828767575e-06	MMP10_F9
273597	cg00457155	8.62042625449284e-06	MMP10_F9
273598	cg00458607	5.65742452700901e-06	MMP10_F9
273599	cg00460690	-7.92172869240717e-07	MMP10_F9
273600	cg00462202	4.41717413699854e-06	MMP10_F9
273601	cg00462763	8.99978302247683e-07	MMP10_F9
273602	cg00464927	2.91547072079068e-05	MMP10_F9
273603	cg00466136	1.47570409249301e-05	MMP10_F9
273604	cg00467296	5.70927518557233e-06	MMP10_F9
273605	cg00467529	9.7794795804186e-06	MMP10_F9
273606	cg00468091	-3.29020706886222e-05	MMP10_F9
273607	cg00469356	-2.29084132607024e-07	MMP10_F9
273608	cg00469635	1.62202822022905e-07	MMP10_F9
273609	cg00470934	3.48289506080286e-07	MMP10_F9
273610	cg00471012	3.70706456831786e-06	MMP10_F9
273611	cg00471536	-4.55264137688276e-06	MMP10_F9
273612	cg00471810	-8.65912938504839e-06	MMP10_F9
273613	cg00472277	-2.13681305390963e-05	MMP10_F9
273614	cg00472454	1.32006082676882e-05	MMP10_F9
273615	cg00473112	-1.08568101600818e-06	MMP10_F9
273616	cg00473624	-4.64507479224196e-06	MMP10_F9
273617	cg00473639	-6.02001307386948e-07	MMP10_F9
273618	cg00474723	1.51522104904475e-06	MMP10_F9
273619	cg00474746	1.78949180822424e-06	MMP10_F9
273620	cg00474889	1.15836769496067e-05	MMP10_F9
273621	cg00475085	1.18526222602921e-05	MMP10_F9
273622	cg00475193	3.01019181339661e-06	MMP10_F9
273623	cg00476955	-1.77254014524425e-05	MMP10_F9
273624	cg00477365	2.5452053315739e-05	MMP10_F9
273625	cg00477978	3.83642904805824e-06	MMP10_F9
273626	cg00478064	1.79237646829906e-06	MMP10_F9
273627	cg00478851	4.8529314306388e-06	MMP10_F9
273628	cg00479411	-1.13284302138446e-05	MMP10_F9
273629	cg00479459	1.68346302701712e-07	MMP10_F9
273630	cg00480896	3.59094122419601e-06	MMP10_F9
273631	cg00481637	-1.02041185172168e-05	MMP10_F9
273632	cg00483893	1.53143878143642e-06	MMP10_F9
273633	cg00488260	5.83940636850949e-07	MMP10_F9
273634	cg00488501	-8.81776251286776e-07	MMP10_F9
273635	cg00489066	1.44874484275639e-07	MMP10_F9
273636	cg00489394	-2.38388722454372e-05	MMP10_F9
273637	cg00489660	-1.85096194955254e-05	MMP10_F9
273638	cg00490097	8.73729938620375e-06	MMP10_F9
273639	cg00490203	1.07757437356921e-05	MMP10_F9
273640	cg00490349	3.05546006940925e-05	MMP10_F9
273641	cg00491064	3.16666038703253e-05	MMP10_F9
273642	cg00491963	3.72528878756608e-07	MMP10_F9
273643	cg00493068	2.60977156871294e-05	MMP10_F9
273644	cg00494735	1.04439636501291e-05	MMP10_F9
273645	cg00496004	-1.18631431049322e-05	MMP10_F9
273646	cg00496769	-3.29954668313104e-06	MMP10_F9
273647	cg00496961	-1.63642075233422e-05	MMP10_F9
273648	cg00497905	-3.47666768639583e-05	MMP10_F9
273649	cg00498804	3.72920757612186e-06	MMP10_F9
273650	cg00499210	2.38825392285285e-06	MMP10_F9
273651	cg00499837	-8.87683114805779e-07	MMP10_F9
273652	cg00500359	-7.74872989317884e-05	MMP10_F9
273653	cg00501111	1.10832205840261e-06	MMP10_F9
273654	cg00501779	-3.34655177713531e-08	MMP10_F9
273655	cg00502099	6.04453588584849e-06	MMP10_F9
273656	cg00502746	1.77847482141101e-05	MMP10_F9
273657	cg00504010	4.91226339945382e-07	MMP10_F9
273658	cg00506189	1.5138635291574e-06	MMP10_F9
273659	cg00508498	-2.81604048815245e-07	MMP10_F9
273660	cg00509007	-1.68067626469303e-05	MMP10_F9
273661	cg00509451	-6.59850023400103e-06	MMP10_F9
273662	cg00509485	-2.15122844688653e-06	MMP10_F9
273663	cg00509766	4.79285818195802e-06	MMP10_F9
273664	cg00510149	-1.30836401728481e-05	MMP10_F9
273665	cg00512658	-7.08490157981201e-06	MMP10_F9
273666	cg00514609	2.55886011576949e-06	MMP10_F9
273667	cg00515577	1.19545827164783e-06	MMP10_F9
273668	cg00515756	-5.41568317393762e-06	MMP10_F9
273669	cg00515814	-3.83095840623534e-05	MMP10_F9
273670	cg00517080	2.9262241394415e-05	MMP10_F9
273671	cg00518276	1.66903343002218e-05	MMP10_F9
273672	cg00519299	5.06327428455367e-07	MMP10_F9
273673	cg00519553	1.31533020746972e-06	MMP10_F9
273674	cg00521551	-2.90247434125377e-07	MMP10_F9
273675	cg00522679	3.42752172513513e-07	MMP10_F9
273676	cg00522883	-4.24923728352794e-06	MMP10_F9
273677	cg00524486	1.7452180898427e-05	MMP10_F9
273678	cg00527514	2.83853767735142e-06	MMP10_F9
273679	cg00528549	3.12690586067071e-07	MMP10_F9
273680	cg00528572	-6.20541758395945e-06	MMP10_F9
273681	cg00528932	2.90617888506979e-06	MMP10_F9
273682	cg00530448	1.85898488956738e-06	MMP10_F9
273683	cg00530720	7.88819990062785e-06	MMP10_F9
273684	cg00530918	-1.83877100915416e-06	MMP10_F9
273685	cg00531009	3.38390723846365e-06	MMP10_F9
273686	cg00532802	-4.25932649670434e-05	MMP10_F9
273687	cg00533393	6.25491746702232e-07	MMP10_F9
273688	cg00534343	5.30430697817126e-06	MMP10_F9
273689	cg00534700	-1.25425755070064e-05	MMP10_F9
273690	cg00536939	-3.83038812884867e-05	MMP10_F9
273691	cg00537121	-8.80121522027484e-07	MMP10_F9
273692	cg00538298	-3.5896643450713e-06	MMP10_F9
273693	cg00542402	-2.18152379721336e-07	MMP10_F9
273694	cg00543723	8.90997410720063e-06	MMP10_F9
273695	cg00543972	2.46547438279142e-07	MMP10_F9
273696	cg00544674	7.94035740297479e-06	MMP10_F9
273697	cg00547143	3.38533250698539e-06	MMP10_F9
273698	cg00547730	1.41652052332327e-06	MMP10_F9
273699	cg00548822	5.4216193747491e-06	MMP10_F9
273700	cg00549575	3.56924364364346e-06	MMP10_F9
273701	cg00552145	1.45553443281643e-05	MMP10_F9
273702	cg00553886	-3.46555451882319e-06	MMP10_F9
273703	cg00554250	-1.28233296871271e-06	MMP10_F9
273704	cg00554401	1.23761704304624e-05	MMP10_F9
273705	cg00554604	1.26643639215925e-05	MMP10_F9
273706	cg00554702	4.71960914734422e-06	MMP10_F9
273707	cg00556112	-4.25943229293916e-06	MMP10_F9
273708	cg00557402	-8.61057091676617e-06	MMP10_F9
273709	cg00557996	5.53933251090065e-06	MMP10_F9
273710	cg00558376	-2.14100580623859e-06	MMP10_F9
273711	cg00559845	-1.21634327244191e-05	MMP10_F9
273712	cg00561322	1.48407584463096e-05	MMP10_F9
273713	cg00561674	2.25099650124308e-06	MMP10_F9
273714	cg00562011	-1.26617792627756e-05	MMP10_F9
273715	cg00562107	3.06669742987875e-06	MMP10_F9
273716	cg00563793	3.97561624653937e-07	MMP10_F9
273717	cg00564051	6.26129244779373e-06	MMP10_F9
273718	cg00566431	-1.04906251091363e-07	MMP10_F9
273719	cg00566635	-1.75510310806488e-06	MMP10_F9
273720	cg00566982	-5.8879401876682e-06	MMP10_F9
273721	cg00567382	-4.71950884356229e-06	MMP10_F9
273722	cg00568164	1.65055428854247e-05	MMP10_F9
273723	cg00568792	2.53096556816973e-06	MMP10_F9
273724	cg00569953	-9.17771457848522e-07	MMP10_F9
273725	cg00570518	7.01843658009385e-06	MMP10_F9
273726	cg00570598	-1.09751508904031e-05	MMP10_F9
273727	cg00570628	9.39716025458444e-07	MMP10_F9
273728	cg00572266	2.10497365721438e-05	MMP10_F9
273729	cg00574958	-7.52844482382521e-07	MMP10_F9
273730	cg00576108	-9.40219911066281e-08	MMP10_F9
273731	cg00576331	3.26986089501168e-06	MMP10_F9
273732	cg00577182	4.48917654077298e-06	MMP10_F9
273733	cg00577786	3.82524230896028e-07	MMP10_F9
273734	cg00577969	8.45214016988419e-06	MMP10_F9
273735	cg00578690	1.3034601772669e-05	MMP10_F9
273736	cg00579200	3.34403460745562e-06	MMP10_F9
273737	cg00579379	6.39503299662658e-06	MMP10_F9
273738	cg00580047	-1.53929530085916e-07	MMP10_F9
273739	cg00582417	-2.00143602613718e-07	MMP10_F9
273740	cg00583492	2.58710658309961e-06	MMP10_F9
273741	cg00584174	-6.79472496221942e-06	MMP10_F9
273742	cg00587613	-9.41514934600725e-06	MMP10_F9
273743	cg00588430	5.54504078248409e-06	MMP10_F9
273744	cg00588731	-2.24616799428208e-05	MMP10_F9
273745	cg00589305	-1.50718070072557e-05	MMP10_F9
273746	cg00589493	-8.88455652700186e-07	MMP10_F9
273747	cg00589578	-2.18377162182411e-07	MMP10_F9
273748	cg00590330	-1.02491589893395e-05	MMP10_F9
273749	cg00593288	7.62862226175479e-06	MMP10_F9
273750	cg00593699	-4.13975432943919e-06	MMP10_F9
273751	cg00595472	7.71052371487275e-08	MMP10_F9
273752	cg00598612	6.43119288847246e-08	MMP10_F9
273753	cg00599252	-1.21904559413125e-06	MMP10_F9
273754	cg00599559	-3.03604790228649e-06	MMP10_F9
273755	cg00603274	-3.29087266029479e-06	MMP10_F9
273756	cg00606739	1.08650579656458e-05	MMP10_F9
273757	cg00606902	1.30956441219035e-05	MMP10_F9
273758	cg00606989	2.67019583184845e-06	MMP10_F9
273759	cg00609834	3.94983758730978e-06	MMP10_F9
273760	cg00611429	1.09130648063156e-06	MMP10_F9
273761	cg00613255	4.5157096283945e-06	MMP10_F9
273762	cg00614641	1.94143269197297e-06	MMP10_F9
273763	cg00616965	6.13163136616117e-07	MMP10_F9
273764	cg00621646	7.72095309951809e-06	MMP10_F9
273765	cg00626438	3.73534365080299e-07	MMP10_F9
273766	cg00629688	3.11091892552453e-06	MMP10_F9
273767	cg00630245	3.49898174393871e-06	MMP10_F9
273768	cg00636372	3.24730247391301e-06	MMP10_F9
273769	cg00644777	3.04479234198013e-06	MMP10_F9
273770	cg00645075	3.56918693476719e-07	MMP10_F9
273771	cg00645579	-2.21585825330407e-05	MMP10_F9
273772	cg00646241	2.43658242563294e-05	MMP10_F9
273773	cg00648476	4.18261667267477e-06	MMP10_F9
273774	cg00668337	3.04920377849365e-06	MMP10_F9
273775	cg00670913	-1.87362989335171e-06	MMP10_F9
273776	cg00671093	6.56422777939538e-07	MMP10_F9
273777	cg00672147	-1.28826956223534e-05	MMP10_F9
273778	cg00673646	-1.49466064031309e-05	MMP10_F9
273779	cg00676224	1.12588915426976e-06	MMP10_F9
273780	cg00678239	-4.17000368415382e-06	MMP10_F9
273781	cg00684594	-1.93937806448302e-05	MMP10_F9
273782	cg00685014	-8.54201768187238e-06	MMP10_F9
273783	cg00686623	2.27219552251391e-06	MMP10_F9
273784	cg00687936	4.46306073154515e-06	MMP10_F9
273785	cg00703040	6.06855868350876e-07	MMP10_F9
273786	cg00704554	-3.23980475792976e-05	MMP10_F9
273787	cg00704909	-1.33184194783929e-06	MMP10_F9
273788	cg00704953	-1.99553339809232e-07	MMP10_F9
273789	cg00706396	-2.40946912402391e-07	MMP10_F9
273790	cg00706994	3.67399791979595e-05	MMP10_F9
273791	cg00708380	2.84507191559938e-06	MMP10_F9
273792	cg00712044	1.47562441818916e-06	MMP10_F9
273793	cg00712857	3.98997022409249e-06	MMP10_F9
273794	cg00714343	1.85363536628551e-06	MMP10_F9
273795	cg00716245	-3.06320246438984e-06	MMP10_F9
273796	cg00718791	-1.18649812155885e-06	MMP10_F9
273797	cg00719410	1.87770090243609e-06	MMP10_F9
273798	cg00721016	1.99800477718118e-05	MMP10_F9
273799	cg00724111	-1.00798165333068e-05	MMP10_F9
273800	cg00724662	5.16842588511818e-06	MMP10_F9
273801	cg00735023	7.42895471798384e-06	MMP10_F9
273802	cg00737840	-4.33977070846856e-06	MMP10_F9
273803	cg00740813	-4.44634422167053e-06	MMP10_F9
273804	cg00743139	5.44558685297065e-06	MMP10_F9
273805	cg00748218	1.72460904729645e-05	MMP10_F9
273806	cg00750402	1.79771388869783e-06	MMP10_F9
273807	cg00753089	-5.47585432434514e-06	MMP10_F9
273808	cg00754253	-4.45753587605201e-08	MMP10_F9
273809	cg00757070	1.5720612536375e-05	MMP10_F9
273810	cg00760474	-9.63866576844593e-06	MMP10_F9
273811	cg00763889	-8.32634324754546e-07	MMP10_F9
273812	cg00769843	-9.22311704084728e-06	MMP10_F9
273813	cg00778636	3.04049891591936e-06	MMP10_F9
273814	cg00778920	8.90056185048109e-06	MMP10_F9
273815	cg00786201	7.27322687242751e-06	MMP10_F9
273816	cg00788156	3.92200555793255e-06	MMP10_F9
273817	cg00792751	3.38721194831704e-05	MMP10_F9
273818	cg00795268	-9.77956704934909e-06	MMP10_F9
273819	cg00796728	-4.83374551582615e-07	MMP10_F9
273820	cg00804634	-2.6023500427641e-07	MMP10_F9
273821	cg00808969	1.87296693060865e-05	MMP10_F9
273822	cg00809614	3.37572803666772e-06	MMP10_F9
273823	cg00816515	1.47848703380649e-06	MMP10_F9
273824	cg00829944	1.80436132810839e-06	MMP10_F9
273825	cg00830817	-3.02742359731992e-06	MMP10_F9
273826	cg00845883	5.84084754061165e-06	MMP10_F9
273827	cg00846036	3.61886683935915e-05	MMP10_F9
273828	cg00847017	2.7671005318766e-06	MMP10_F9
273829	cg00849025	1.86030360881864e-05	MMP10_F9
273830	cg00858899	-1.78000567604719e-06	MMP10_F9
273831	cg00859655	-1.78880166667975e-05	MMP10_F9
273832	cg00861316	-1.179477739901e-05	MMP10_F9
273833	cg00861580	1.2068155483446e-06	MMP10_F9
273834	cg00862408	3.85928421607209e-06	MMP10_F9
273835	cg00864171	-4.67229434718538e-06	MMP10_F9
273836	cg00874225	4.83322810676792e-05	MMP10_F9
273837	cg00877321	-2.09098857161652e-05	MMP10_F9
273838	cg00887101	1.35714049559941e-06	MMP10_F9
273839	cg00891599	4.74438817389486e-06	MMP10_F9
273840	cg00893385	2.01600647380416e-06	MMP10_F9
273841	cg00894289	3.94586980502081e-06	MMP10_F9
273842	cg00895099	2.50143374433502e-06	MMP10_F9
273843	cg00901652	1.09840468535842e-06	MMP10_F9
273844	cg00908551	2.27271340518038e-06	MMP10_F9
273845	cg00908927	3.48462367149411e-05	MMP10_F9
273846	cg00911318	-4.52128893161603e-06	MMP10_F9
273847	cg00914022	1.46945029628219e-05	MMP10_F9
273848	cg00922310	-1.0058399337971e-05	MMP10_F9
273849	cg00922603	1.84830877489294e-06	MMP10_F9
273850	cg00925229	1.97456688638378e-06	MMP10_F9
273851	cg00927035	-1.71380875263593e-05	MMP10_F9
273852	cg00927494	1.80956286863642e-06	MMP10_F9
273853	cg00928231	7.38990812815302e-07	MMP10_F9
273854	cg00941258	1.06728962962689e-06	MMP10_F9
273855	cg00953256	6.15169465015158e-06	MMP10_F9
273856	cg00954771	-2.20429056319298e-05	MMP10_F9
273857	cg00961418	-8.55897486882567e-06	MMP10_F9
273858	cg00965391	2.56941905315992e-06	MMP10_F9
273859	cg00971332	4.9037379904407e-06	MMP10_F9
273860	cg00973276	-2.88780917278984e-06	MMP10_F9
273861	cg00976509	9.18954100809571e-07	MMP10_F9
273862	cg00976692	2.16892044941432e-06	MMP10_F9
273863	cg00979223	1.03032513852663e-06	MMP10_F9
273864	cg00979931	-1.80293742199024e-06	MMP10_F9
273865	cg00982433	3.32653300240052e-06	MMP10_F9
273866	cg00982805	8.62176968792726e-06	MMP10_F9
273867	cg00983899	1.13846720670135e-05	MMP10_F9
273868	cg00987015	4.30769865222301e-06	MMP10_F9
273869	cg00988175	3.41902925484352e-06	MMP10_F9
273870	cg00998427	4.08256335954135e-06	MMP10_F9
273871	cg01000094	2.04079511397058e-06	MMP10_F9
273872	cg01003390	2.02352518640878e-05	MMP10_F9
273873	cg01008164	1.14310716609708e-05	MMP10_F9
273874	cg01012559	1.8992232272839e-05	MMP10_F9
273875	cg01015175	1.49533584602642e-06	MMP10_F9
273876	cg01015879	-1.30624719509175e-07	MMP10_F9
273877	cg01025770	2.93927033179793e-06	MMP10_F9
273878	cg01026898	-1.35427388792783e-05	MMP10_F9
273879	cg01033865	-1.03618956432351e-06	MMP10_F9
273880	cg01033938	-3.41514836760853e-07	MMP10_F9
273881	cg01035826	-6.75493915245563e-06	MMP10_F9
273882	cg01046833	3.25965372382295e-05	MMP10_F9
273883	cg01047028	-1.81359603341646e-06	MMP10_F9
273884	cg01047218	-8.56278152997554e-07	MMP10_F9
273885	cg01047635	1.52698852973206e-05	MMP10_F9
273886	cg01047778	6.46949258400848e-06	MMP10_F9
273887	cg01048195	2.43611819553598e-05	MMP10_F9
273888	cg01053763	-3.70041659397828e-06	MMP10_F9
273889	cg01054652	-3.19580079624552e-05	MMP10_F9
273890	cg01055121	6.76910942421612e-06	MMP10_F9
273891	cg01056808	-1.5243218386773e-05	MMP10_F9
273892	cg01057268	-3.59122403677568e-06	MMP10_F9
273893	cg01057893	-1.05178386841428e-05	MMP10_F9
273894	cg01062113	-1.66799586471634e-05	MMP10_F9
273895	cg01062980	-1.99836070767901e-06	MMP10_F9
273896	cg01063965	4.62072609646808e-07	MMP10_F9
273897	cg01065422	1.80741555409361e-05	MMP10_F9
273898	cg01067010	1.35242149919484e-05	MMP10_F9
273899	cg01068102	-6.87147998468406e-06	MMP10_F9
273900	cg01069141	-7.91740079536148e-06	MMP10_F9
273901	cg01071493	6.02070509066703e-07	MMP10_F9
273902	cg01071668	1.31879483459594e-05	MMP10_F9
273903	cg01071903	6.20056834454167e-06	MMP10_F9
273904	cg01072202	8.18990368758537e-06	MMP10_F9
273905	cg01073375	2.00984225347893e-06	MMP10_F9
273906	cg01073788	-3.78548410467515e-06	MMP10_F9
273907	cg01074365	-8.927331009291e-06	MMP10_F9
273908	cg01074628	5.61602124324001e-07	MMP10_F9
273909	cg01076708	1.74855570233218e-05	MMP10_F9
273910	cg01077469	2.13052111574032e-05	MMP10_F9
273911	cg01077713	3.71810374759753e-06	MMP10_F9
273912	cg01078048	-1.44110964349877e-05	MMP10_F9
273913	cg01079098	-1.87064733529163e-06	MMP10_F9
273914	cg01080099	4.90020438541045e-06	MMP10_F9
273915	cg01081263	-1.4206620875438e-05	MMP10_F9
273916	cg01081634	-1.77737414233276e-05	MMP10_F9
273917	cg01081813	7.50137776229473e-06	MMP10_F9
273918	cg01082111	-9.90564397771779e-07	MMP10_F9
273919	cg01082199	1.32061346330382e-06	MMP10_F9
273920	cg01082498	-5.47703669451453e-06	MMP10_F9
273921	cg01083340	2.36281326992731e-06	MMP10_F9
273922	cg01084239	-4.28631895085817e-07	MMP10_F9
273923	cg01084837	6.50718456728607e-06	MMP10_F9
273924	cg01086404	5.29598702088757e-07	MMP10_F9
273925	cg01086895	9.21234507106094e-06	MMP10_F9
273926	cg01087832	2.33156592056387e-06	MMP10_F9
273927	cg01088387	1.15377606363005e-05	MMP10_F9
273928	cg01089001	6.97702805975675e-06	MMP10_F9
273929	cg01090358	1.25654799476378e-06	MMP10_F9
273930	cg01091143	-5.20957764828321e-06	MMP10_F9
273931	cg01092036	1.42641818099667e-06	MMP10_F9
273932	cg01093786	4.54316746599183e-06	MMP10_F9
273933	cg01094564	1.98727393712323e-05	MMP10_F9
273934	cg01094687	-1.28090131737639e-05	MMP10_F9
273935	cg01095193	2.86142111550552e-07	MMP10_F9
273936	cg01095389	-1.13326047942366e-05	MMP10_F9
273937	cg01097196	6.90372564283622e-06	MMP10_F9
273938	cg01097384	7.05022931987439e-06	MMP10_F9
273939	cg01097872	-7.57450083786736e-06	MMP10_F9
273940	cg01098234	1.05785829129568e-05	MMP10_F9
273941	cg01098237	4.14028292755894e-07	MMP10_F9
273942	cg01100703	-6.47201844408697e-06	MMP10_F9
273943	cg01102007	7.08824345670142e-06	MMP10_F9
273944	cg01102379	-4.18252396706153e-06	MMP10_F9
273945	cg01102854	-3.60813715528532e-05	MMP10_F9
273946	cg01103253	-6.03294576087436e-06	MMP10_F9
273947	cg01104051	5.39466040567154e-08	MMP10_F9
273948	cg01104306	-4.14851603742719e-06	MMP10_F9
273949	cg01104590	9.13876239375287e-06	MMP10_F9
273950	cg01105073	-9.37184500218345e-07	MMP10_F9
273951	cg01106909	1.18263043971564e-05	MMP10_F9
273952	cg01108316	-1.41167536405337e-06	MMP10_F9
273953	cg01109707	4.24958089670049e-06	MMP10_F9
273954	cg01109897	-9.14549154060602e-06	MMP10_F9
273955	cg01110103	-5.25547699793686e-06	MMP10_F9
273956	cg01110839	-2.97036537210479e-05	MMP10_F9
273957	cg01111718	8.70634157593706e-06	MMP10_F9
273958	cg01112674	2.48191578470546e-06	MMP10_F9
273959	cg01113811	-5.64529189483455e-06	MMP10_F9
273960	cg01114033	1.33513562105682e-05	MMP10_F9
273961	cg01114085	-5.28749794440761e-06	MMP10_F9
273962	cg01115070	5.16991405508608e-07	MMP10_F9
273963	cg01115274	1.13837384473037e-06	MMP10_F9
273964	cg01116568	-4.56695473310134e-05	MMP10_F9
273965	cg01117339	-3.18816177749432e-06	MMP10_F9
273966	cg01118156	8.01754626071065e-07	MMP10_F9
273967	cg01120308	-3.28473260042819e-05	MMP10_F9
273968	cg01120391	-6.08025719776439e-06	MMP10_F9
273969	cg01122627	-1.5940773215415e-05	MMP10_F9
273970	cg01123541	-1.5038367732671e-06	MMP10_F9
273971	cg01124546	-1.45791201989918e-05	MMP10_F9
273972	cg01126821	1.053127628358e-05	MMP10_F9
273973	cg01127423	-9.42577350286822e-07	MMP10_F9
273974	cg01128480	-2.3526936384239e-06	MMP10_F9
273975	cg01128603	1.13455367539986e-05	MMP10_F9
273976	cg01128850	3.35609277489274e-06	MMP10_F9
273977	cg01129262	8.03456203020453e-07	MMP10_F9
273978	cg01129414	3.03093154902235e-07	MMP10_F9
273979	cg01129637	-5.70640307787685e-06	MMP10_F9
273980	cg01129966	5.88191557703523e-07	MMP10_F9
273981	cg01132064	6.42392631900114e-06	MMP10_F9
273982	cg01132139	4.23543653442359e-06	MMP10_F9
273983	cg01133890	-1.39973648371534e-05	MMP10_F9
273984	cg01134157	-9.68289656516928e-06	MMP10_F9
273985	cg01134526	-2.02697705889151e-05	MMP10_F9
273986	cg01135259	-8.13990379046331e-06	MMP10_F9
273987	cg01135800	4.34460141629703e-06	MMP10_F9
273988	cg01137421	-1.79329710616075e-06	MMP10_F9
273989	cg01137760	-4.89616309361752e-08	MMP10_F9
273990	cg01139403	-6.5966849005176e-06	MMP10_F9
273991	cg01140660	4.48094638013728e-06	MMP10_F9
273992	cg01141838	4.1943987612598e-06	MMP10_F9
273993	cg01142676	-7.20308246049496e-05	MMP10_F9
273994	cg01144436	2.37952401424091e-05	MMP10_F9
273995	cg01145442	-8.15823161688726e-07	MMP10_F9
273996	cg01146320	3.83269192151116e-06	MMP10_F9
273997	cg01147192	1.99454249079058e-07	MMP10_F9
273998	cg01148728	1.14699055785646e-06	MMP10_F9
273999	cg01149449	-2.95757501373592e-06	MMP10_F9
274000	cg01151424	-1.93316166546678e-06	MMP10_F9
274001	cg01151584	2.19186489914806e-06	MMP10_F9
274002	cg01151678	-1.09554120377669e-05	MMP10_F9
274003	cg01152015	-7.03032950253893e-06	MMP10_F9
274004	cg01152130	3.28508170507475e-06	MMP10_F9
274005	cg01152624	-5.14934465537383e-06	MMP10_F9
274006	cg01152729	7.48135938096454e-06	MMP10_F9
274007	cg01153817	-4.70469296892382e-05	MMP10_F9
274008	cg01153834	-1.88733574212533e-05	MMP10_F9
274009	cg01156550	-1.08710099973829e-05	MMP10_F9
274010	cg01156876	2.15550747794512e-05	MMP10_F9
274011	cg01157143	2.0872583482167e-08	MMP10_F9
274012	cg01158277	8.42469804654563e-06	MMP10_F9
274013	cg01158527	6.25706111132326e-06	MMP10_F9
274014	cg01159149	-7.87503953352711e-07	MMP10_F9
274015	cg01161204	3.38252031492151e-06	MMP10_F9
274016	cg01161936	3.5848137054283e-06	MMP10_F9
274017	cg01162104	7.29377425753649e-07	MMP10_F9
274018	cg01165177	7.88106691655515e-06	MMP10_F9
274019	cg01165560	5.35852106459979e-06	MMP10_F9
274020	cg01167029	-2.22553738684999e-05	MMP10_F9
274021	cg01168289	-1.79528758546409e-07	MMP10_F9
274022	cg01169746	-2.89601553705221e-06	MMP10_F9
274023	cg01170276	1.02932487188788e-06	MMP10_F9
274024	cg01171670	2.23456666072469e-05	MMP10_F9
274025	cg01171898	8.83030709705533e-07	MMP10_F9
274026	cg01172626	-3.12679701570807e-06	MMP10_F9
274027	cg01173485	-1.05463370731868e-05	MMP10_F9
274028	cg01173611	-8.08200582659904e-07	MMP10_F9
274029	cg01174327	9.6569698822887e-07	MMP10_F9
274030	cg01175832	7.39903603159193e-06	MMP10_F9
274031	cg01176141	-1.51227971759647e-06	MMP10_F9
274032	cg01176782	-1.02879535645363e-06	MMP10_F9
274033	cg01178188	-4.56232443486238e-06	MMP10_F9
274034	cg01178601	3.0197238511321e-06	MMP10_F9
274035	cg01178624	-1.41100112058508e-05	MMP10_F9
274036	cg01178971	-7.46013520575383e-07	MMP10_F9
274037	cg01180167	-7.28777638837024e-06	MMP10_F9
274038	cg01180479	6.5224493333782e-07	MMP10_F9
274039	cg01181053	3.13385522417924e-06	MMP10_F9
274040	cg01182863	-2.26726985379628e-06	MMP10_F9
274041	cg01183579	-6.75860466705667e-06	MMP10_F9
274042	cg01183595	8.43554123548353e-06	MMP10_F9
274043	cg01185801	1.16997002653627e-06	MMP10_F9
274044	cg01186595	-2.24513803946006e-05	MMP10_F9
274045	cg01186919	-6.61648383929454e-07	MMP10_F9
274046	cg01187505	-9.35928337639574e-06	MMP10_F9
274047	cg01187562	2.28411957750492e-06	MMP10_F9
274048	cg01187627	5.16497224234106e-06	MMP10_F9
274049	cg01187997	9.59306827259555e-06	MMP10_F9
274050	cg01189982	-4.00855993149874e-07	MMP10_F9
274051	cg01191566	4.54758438773955e-08	MMP10_F9
274052	cg01192061	2.63801402638819e-06	MMP10_F9
274053	cg01192554	-3.62187423904248e-05	MMP10_F9
274054	cg01192900	3.49969922761842e-06	MMP10_F9
274055	cg01194765	2.57423021779484e-06	MMP10_F9
274056	cg01195135	-2.50891473104557e-05	MMP10_F9
274057	cg01195276	-1.94652276871227e-06	MMP10_F9
274058	cg01197136	1.42215423503307e-05	MMP10_F9
274059	cg01199327	2.33931472459589e-05	MMP10_F9
274060	cg01199408	4.59576467012048e-06	MMP10_F9
274061	cg01200642	-2.17983558824841e-06	MMP10_F9
274062	cg01202519	9.04752630573823e-06	MMP10_F9
274063	cg01203828	-2.03755485662696e-05	MMP10_F9
274064	cg01204606	7.18306681628432e-07	MMP10_F9
274065	cg01204982	1.26175033337617e-05	MMP10_F9
274066	cg01205639	-2.83893343407421e-06	MMP10_F9
274067	cg01206697	-8.16164775806718e-06	MMP10_F9
274068	cg01207931	3.48879375278145e-06	MMP10_F9
274069	cg01208537	2.43636100534007e-05	MMP10_F9
274070	cg01208557	2.5615580859938e-06	MMP10_F9
274071	cg01209023	1.54310618954682e-05	MMP10_F9
274072	cg01209987	1.35519643841738e-05	MMP10_F9
274073	cg01211137	-7.29799184392809e-06	MMP10_F9
274074	cg01211763	1.43884297523323e-05	MMP10_F9
274075	cg01211906	-1.03616664043403e-06	MMP10_F9
274076	cg01212326	3.17059672978393e-05	MMP10_F9
274077	cg01213895	1.35708109622144e-06	MMP10_F9
274078	cg01214898	1.02206925499676e-06	MMP10_F9
274079	cg01215957	-2.21638757605034e-06	MMP10_F9
274080	cg01218206	4.24393734631516e-05	MMP10_F9
274081	cg01218534	2.82619405418414e-07	MMP10_F9
274082	cg01219426	1.79939465807988e-05	MMP10_F9
274083	cg01220192	3.17065014960212e-06	MMP10_F9
274084	cg01220469	1.01156657676145e-06	MMP10_F9
274085	cg01222603	4.07162302132053e-07	MMP10_F9
274086	cg01223071	-8.38853836563368e-05	MMP10_F9
274087	cg01223673	1.68511410233391e-05	MMP10_F9
274088	cg01224524	5.34011653482246e-07	MMP10_F9
274089	cg01224563	2.80557869266445e-05	MMP10_F9
274090	cg01225565	9.00795850402149e-06	MMP10_F9
274091	cg01225698	-2.93748480606893e-06	MMP10_F9
274092	cg01227815	2.16428230269911e-06	MMP10_F9
274093	cg01229760	-2.77408450496291e-05	MMP10_F9
274094	cg01229998	-1.04118407199574e-05	MMP10_F9
274095	cg01230250	1.79504087560502e-06	MMP10_F9
274096	cg01230686	1.87411127596291e-06	MMP10_F9
274097	cg01232726	5.81087139117228e-06	MMP10_F9
274098	cg01233025	1.53121977053502e-05	MMP10_F9
274099	cg01233306	-1.79335103426352e-06	MMP10_F9
274100	cg01233744	9.92665900521316e-06	MMP10_F9
274101	cg01234063	1.53190171795382e-06	MMP10_F9
274102	cg01234251	-2.95707843259626e-06	MMP10_F9
274103	cg01234748	1.00853722714916e-05	MMP10_F9
274104	cg01234929	3.7322566249061e-06	MMP10_F9
274105	cg01235581	-1.31510211110063e-05	MMP10_F9
274106	cg01236063	-8.09245277358239e-06	MMP10_F9
274107	cg01236148	3.32000426356491e-07	MMP10_F9
274108	cg01236384	6.59060770973386e-06	MMP10_F9
274109	cg01236849	6.18336896043574e-07	MMP10_F9
274110	cg01237326	-1.40290293982302e-06	MMP10_F9
274111	cg01240483	-7.03676216940487e-07	MMP10_F9
274112	cg01240566	9.5420557743937e-06	MMP10_F9
274113	cg01240599	8.29005360058818e-06	MMP10_F9
274114	cg01242426	-1.08403570613758e-07	MMP10_F9
274115	cg01243246	-1.3791713438709e-07	MMP10_F9
274116	cg01243586	-8.59873839860238e-06	MMP10_F9
274117	cg01243658	-8.84545187273317e-06	MMP10_F9
274118	cg01243773	-2.24161019189714e-06	MMP10_F9
274119	cg01244468	-2.32808661311591e-05	MMP10_F9
274120	cg01245224	-2.16319798361609e-05	MMP10_F9
274121	cg01246405	2.51973228670138e-06	MMP10_F9
274122	cg01246664	-1.65075512330806e-06	MMP10_F9
274123	cg01250046	2.66505089112407e-06	MMP10_F9
274124	cg01250845	1.40245778415166e-05	MMP10_F9
274125	cg01250938	1.41529099683419e-06	MMP10_F9
274126	cg01251548	-5.61420210362357e-06	MMP10_F9
274127	cg01252023	-3.0664277662822e-08	MMP10_F9
274128	cg01252398	-7.63364214748926e-06	MMP10_F9
274129	cg01253160	9.21749762382564e-06	MMP10_F9
274130	cg01256440	-2.8480520102579e-06	MMP10_F9
274131	cg01257383	2.82823731562803e-05	MMP10_F9
274132	cg01257799	-1.84154403509542e-05	MMP10_F9
274133	cg01258634	-4.3494641105139e-06	MMP10_F9
274134	cg01258949	-5.86651454015911e-06	MMP10_F9
274135	cg01259360	-1.27125585962571e-05	MMP10_F9
274136	cg01260103	5.83949979065345e-07	MMP10_F9
274137	cg01260219	-8.88874921001267e-06	MMP10_F9
274138	cg01261206	4.70000184524244e-06	MMP10_F9
274139	cg01261797	-2.7536524813472e-06	MMP10_F9
274140	cg01262836	-9.59292645243448e-06	MMP10_F9
274141	cg01263716	5.3928038106514e-07	MMP10_F9
274142	cg01264747	7.20338459040212e-07	MMP10_F9
274143	cg01264919	-6.94375791516471e-06	MMP10_F9
274144	cg01264963	1.23243425997097e-05	MMP10_F9
274145	cg01265228	-4.13762085209364e-05	MMP10_F9
274146	cg01265531	4.50280657989376e-06	MMP10_F9
274147	cg01265653	-2.2047271416069e-05	MMP10_F9
274148	cg01270709	-1.27911041733032e-05	MMP10_F9
274149	cg01272940	1.05830953915724e-05	MMP10_F9
274150	cg01274028	-1.46274776660726e-05	MMP10_F9
274151	cg01274643	1.68098893800556e-05	MMP10_F9
274152	cg01274981	-2.00449780869571e-05	MMP10_F9
274153	cg01276497	3.06411384369927e-07	MMP10_F9
274154	cg01277177	-1.04685812692636e-05	MMP10_F9
274155	cg01277369	4.89925226276347e-07	MMP10_F9
274156	cg01279538	-7.2724620580537e-06	MMP10_F9
274157	cg01280128	1.06947201780867e-05	MMP10_F9
274158	cg01282147	-2.32660325746431e-06	MMP10_F9
274159	cg01282174	7.43240649664647e-06	MMP10_F9
274160	cg01282204	1.23722051793517e-06	MMP10_F9
274161	cg01283096	-4.82778822543416e-06	MMP10_F9
274162	cg01284709	1.78243800812042e-05	MMP10_F9
274163	cg01286631	6.32865011565715e-07	MMP10_F9
274164	cg01286655	3.8594854923218e-06	MMP10_F9
274165	cg01289206	-1.58895932306462e-05	MMP10_F9
274166	cg01291856	1.72210823015927e-06	MMP10_F9
274167	cg01292299	-3.03736696136369e-06	MMP10_F9
274168	cg01292856	6.56951060138374e-08	MMP10_F9
274169	cg01294058	-2.42850074442545e-06	MMP10_F9
274170	cg01294198	-9.15572589681577e-06	MMP10_F9
274171	cg01295022	2.49050233368626e-06	MMP10_F9
274172	cg01297180	4.08075787365851e-06	MMP10_F9
274173	cg01298120	1.58605250286396e-05	MMP10_F9
274174	cg01298356	1.6780310170934e-07	MMP10_F9
274175	cg01298758	-4.41423749197944e-06	MMP10_F9
274176	cg01299768	2.42059214785778e-05	MMP10_F9
274177	cg01302245	2.58700973923162e-06	MMP10_F9
274178	cg01303055	1.04487197097449e-05	MMP10_F9
274179	cg01303099	-1.20716722396278e-06	MMP10_F9
274180	cg01306183	8.29576772285504e-06	MMP10_F9
274181	cg01306498	4.22903085541957e-06	MMP10_F9
274182	cg01309081	-4.79014896364914e-06	MMP10_F9
274183	cg01311045	3.42040028298361e-06	MMP10_F9
274184	cg01311805	2.91173580803662e-05	MMP10_F9
274185	cg01311955	-4.40484474822772e-06	MMP10_F9
274186	cg01314044	2.02044079762738e-05	MMP10_F9
274187	cg01314439	-1.04052117547097e-05	MMP10_F9
274188	cg01316516	-6.2930771746456e-07	MMP10_F9
274189	cg01320036	2.11290618810698e-05	MMP10_F9
274190	cg01320969	2.20164203497337e-06	MMP10_F9
274191	cg01333619	4.10638467314029e-06	MMP10_F9
274192	cg01334972	5.37378627149117e-06	MMP10_F9
274193	cg01343192	-1.33390301403783e-05	MMP10_F9
274194	cg01350440	3.44675912662426e-06	MMP10_F9
274195	cg01351425	5.65786674874542e-06	MMP10_F9
274196	cg01352108	-4.16969291945615e-06	MMP10_F9
274197	cg01360768	2.68970139127815e-06	MMP10_F9
274198	cg01368415	-8.54105683296741e-06	MMP10_F9
274199	cg01368777	-1.18903182324598e-06	MMP10_F9
274200	cg01368799	1.77458244362259e-06	MMP10_F9
274201	cg01368868	2.68787568856103e-06	MMP10_F9
274202	cg01369233	2.56893950176668e-05	MMP10_F9
274203	cg01369413	6.22973674808761e-06	MMP10_F9
274204	cg01369522	2.24110288370323e-05	MMP10_F9
274205	cg01369908	2.07188137396851e-05	MMP10_F9
274206	cg01370129	2.19200889284738e-07	MMP10_F9
274207	cg01370213	-5.73794911739314e-06	MMP10_F9
274208	cg01370241	1.82925719208047e-05	MMP10_F9
274209	cg01372058	3.20517544054136e-07	MMP10_F9
274210	cg01372366	-1.20883073566965e-05	MMP10_F9
274211	cg01373706	-8.45418158048368e-07	MMP10_F9
274212	cg01374359	5.22715554337372e-06	MMP10_F9
274213	cg01374440	4.07989996754216e-06	MMP10_F9
274214	cg01374565	3.12185251859305e-06	MMP10_F9
274215	cg01376079	-2.71525494807886e-05	MMP10_F9
274216	cg01378512	4.57836517140135e-06	MMP10_F9
274217	cg01379207	-9.00532151580738e-06	MMP10_F9
274218	cg01379412	-4.43775328196002e-05	MMP10_F9
274219	cg01380194	-6.74139023017744e-06	MMP10_F9
274220	cg01381367	5.06512093375865e-06	MMP10_F9
274221	cg01382671	1.00523391405746e-05	MMP10_F9
274222	cg01385198	-1.01550565626515e-05	MMP10_F9
274223	cg01385795	9.84702339337078e-07	MMP10_F9
274224	cg01385882	-2.09402864687249e-05	MMP10_F9
274225	cg01388979	1.05709221496825e-06	MMP10_F9
274226	cg01389283	4.70205398799921e-06	MMP10_F9
274227	cg01390647	-1.15514015894265e-05	MMP10_F9
274228	cg01391071	-5.60031777361602e-06	MMP10_F9
274229	cg01392481	3.60267534747878e-06	MMP10_F9
274230	cg01397325	-1.40447679263196e-05	MMP10_F9
274231	cg01397507	-3.24666898195057e-06	MMP10_F9
274232	cg01397775	1.28056347525066e-07	MMP10_F9
274233	cg01398428	2.23237354835177e-05	MMP10_F9
274234	cg01399264	2.11479746762874e-06	MMP10_F9
274235	cg01400480	-8.59139166494162e-06	MMP10_F9
274236	cg01400685	-1.35396897708481e-05	MMP10_F9
274237	cg01400830	8.78801938897624e-06	MMP10_F9
274238	cg01402852	-2.73137094511234e-06	MMP10_F9
274239	cg01403309	-1.02949001684851e-05	MMP10_F9
274240	cg01403660	8.0352804532725e-06	MMP10_F9
274241	cg01404122	3.08491091139906e-06	MMP10_F9
274242	cg01404197	-2.1397561919727e-06	MMP10_F9
274243	cg01406075	-6.43180619673857e-07	MMP10_F9
274244	cg01406280	1.06092954286763e-05	MMP10_F9
274245	cg01406482	4.80267331827636e-06	MMP10_F9
274246	cg01407861	-1.84875775303532e-05	MMP10_F9
274247	cg01408871	2.86840731872769e-06	MMP10_F9
274248	cg01409873	-7.71852648122573e-06	MMP10_F9
274249	cg01410578	2.07070134001419e-06	MMP10_F9
274250	cg01411982	-3.0057948722132e-06	MMP10_F9
274251	cg01415344	-3.91425666606277e-06	MMP10_F9
274252	cg01415995	-5.25843347729963e-06	MMP10_F9
274253	cg01418188	-2.46664914357874e-05	MMP10_F9
274254	cg01418645	-1.2560545950342e-05	MMP10_F9
274255	cg01419757	1.6792041977948e-07	MMP10_F9
274256	cg01419967	5.27688851327227e-06	MMP10_F9
274257	cg01421342	1.04012719534255e-05	MMP10_F9
274258	cg01421380	4.42304632513493e-06	MMP10_F9
274259	cg01421405	2.81444021375403e-07	MMP10_F9
274260	cg01422274	1.03841426197904e-05	MMP10_F9
274261	cg01423368	-6.39533034477643e-08	MMP10_F9
274262	cg01423916	1.39175960204207e-05	MMP10_F9
274263	cg01424624	8.16072704440107e-06	MMP10_F9
274264	cg01425746	1.24353529474515e-05	MMP10_F9
274265	cg01427458	5.88456783289264e-06	MMP10_F9
274266	cg01427471	-8.98511082215617e-06	MMP10_F9
274267	cg01427848	3.55052385692334e-05	MMP10_F9
274268	cg01428115	3.63042925149909e-07	MMP10_F9
274269	cg01429471	-2.87166414591104e-05	MMP10_F9
274270	cg01430172	1.67482344485979e-06	MMP10_F9
274271	cg01430270	-1.05029785391125e-05	MMP10_F9
274272	cg01432087	5.96751977641645e-06	MMP10_F9
274273	cg01432663	2.43570968302385e-05	MMP10_F9
274274	cg01434121	3.70776498082578e-07	MMP10_F9
274275	cg01434349	-2.35525148329595e-05	MMP10_F9
274276	cg01434559	-8.82333439525754e-06	MMP10_F9
274277	cg01435464	-1.01246420927587e-05	MMP10_F9
274278	cg01435574	-2.36029517992595e-06	MMP10_F9
274279	cg01436586	1.4860955720728e-06	MMP10_F9
274280	cg01436723	-1.25038028389054e-05	MMP10_F9
274281	cg01437998	-3.36411335140824e-06	MMP10_F9
274282	cg01438090	5.82066393726625e-06	MMP10_F9
274283	cg01438291	1.79939209205158e-06	MMP10_F9
274284	cg01439566	1.28937510719028e-05	MMP10_F9
274285	cg01439670	4.84817058711845e-06	MMP10_F9
274286	cg01440016	-2.30637546967083e-06	MMP10_F9
274287	cg01440514	-7.08428769140086e-08	MMP10_F9
274288	cg01442799	3.30888091831729e-06	MMP10_F9
274289	cg01443440	6.51185805108219e-08	MMP10_F9
274290	cg01444242	-5.38674975378262e-06	MMP10_F9
274291	cg01444541	-3.71760922535269e-06	MMP10_F9
274292	cg01446164	-2.45729735207973e-07	MMP10_F9
274293	cg01447174	-1.20410275913453e-06	MMP10_F9
274294	cg01447254	1.53852940796822e-06	MMP10_F9
274295	cg01447322	2.17959510760713e-06	MMP10_F9
274296	cg01447914	8.26551889492076e-07	MMP10_F9
274297	cg01449846	4.72390816639021e-07	MMP10_F9
274298	cg01450204	2.20084791602548e-06	MMP10_F9
274299	cg01451205	-2.17614921338772e-08	MMP10_F9
274300	cg01452169	3.49663920650668e-06	MMP10_F9
274301	cg01453529	-2.40337865608452e-06	MMP10_F9
274302	cg01455069	8.17335891409996e-06	MMP10_F9
274303	cg01456989	1.09111278758211e-05	MMP10_F9
274304	cg01458752	6.5733758355515e-06	MMP10_F9
274305	cg01459748	-2.87572604389482e-06	MMP10_F9
274306	cg01459777	2.12788887486841e-07	MMP10_F9
274307	cg01460481	-9.91740683675641e-06	MMP10_F9
274308	cg01460619	5.02000158216686e-06	MMP10_F9
274309	cg01461552	-8.64302209034426e-07	MMP10_F9
274310	cg01463819	-2.00760353402946e-06	MMP10_F9
274311	cg01464104	-2.34050000078845e-05	MMP10_F9
274312	cg01464484	-1.84341265243442e-05	MMP10_F9
274313	cg01464703	2.00416482985198e-05	MMP10_F9
274314	cg01465429	5.5869176899713e-06	MMP10_F9
274315	cg01467630	2.22627925633324e-06	MMP10_F9
274316	cg01468309	4.56424181873541e-06	MMP10_F9
274317	cg01468621	7.02376025762635e-06	MMP10_F9
274318	cg01468623	2.10190366440572e-06	MMP10_F9
274319	cg01469547	3.05753897182724e-06	MMP10_F9
274320	cg01469847	-2.21312130863411e-05	MMP10_F9
274321	cg01470323	2.84809100819387e-05	MMP10_F9
274322	cg01470704	1.52436889729524e-06	MMP10_F9
274323	cg01471232	-4.43062313358825e-06	MMP10_F9
274324	cg01471802	-2.15875992086614e-05	MMP10_F9
274325	cg01473816	-1.28500950216922e-05	MMP10_F9
274326	cg01473840	-2.837407837426e-06	MMP10_F9
274327	cg01475008	1.00160438524021e-05	MMP10_F9
274328	cg01475325	1.73467700436391e-05	MMP10_F9
274329	cg01475538	2.45071487162001e-05	MMP10_F9
274330	cg01476222	-1.71108075817947e-06	MMP10_F9
274331	cg01476789	1.06779638681281e-06	MMP10_F9
274332	cg01478204	-3.26004721077857e-06	MMP10_F9
274333	cg01478628	-1.20631711070961e-05	MMP10_F9
274334	cg01481116	6.55470730250877e-06	MMP10_F9
274335	cg01481251	-1.0002723230713e-05	MMP10_F9
274336	cg01482376	-2.84048437649023e-06	MMP10_F9
274337	cg01482969	3.0233657988629e-06	MMP10_F9
274338	cg01483505	-1.78858884676683e-05	MMP10_F9
274339	cg01483681	3.06076096443085e-06	MMP10_F9
274340	cg01484799	-2.11528989599281e-05	MMP10_F9
274341	cg01485439	-2.21153094025096e-05	MMP10_F9
274342	cg01485797	8.93995860113767e-06	MMP10_F9
274343	cg01486814	2.22824530471382e-05	MMP10_F9
274344	cg01487187	-1.66511512242056e-06	MMP10_F9
274345	cg01490004	-1.51063975075777e-06	MMP10_F9
274346	cg01490535	5.7331371861066e-06	MMP10_F9
274347	cg01492649	3.0998451599274e-06	MMP10_F9
274348	cg01492909	-1.31967124083507e-05	MMP10_F9
274349	cg01494614	9.27512086184853e-07	MMP10_F9
274350	cg01496715	-2.80936991433124e-06	MMP10_F9
274351	cg01496790	1.96133708203583e-06	MMP10_F9
274352	cg01496891	-1.00655182636873e-05	MMP10_F9
274353	cg01497561	4.98932159557921e-06	MMP10_F9
274354	cg01497747	-9.77944287177818e-06	MMP10_F9
274355	cg01500102	9.57975882127151e-06	MMP10_F9
274356	cg01500311	-7.14800090149525e-06	MMP10_F9
274357	cg01501540	-9.00148342023889e-06	MMP10_F9
274358	cg01502396	1.74804254466725e-06	MMP10_F9
274359	cg01504424	1.96573744917615e-06	MMP10_F9
274360	cg01504589	-9.13585282256984e-06	MMP10_F9
274361	cg01504656	2.20164167888572e-06	MMP10_F9
274362	cg01504690	-2.27559138916914e-05	MMP10_F9
274363	cg01504836	2.67924160370845e-08	MMP10_F9
274364	cg01505275	-2.32074986227021e-05	MMP10_F9
274365	cg01505312	1.10765017045156e-05	MMP10_F9
274366	cg01505590	3.12972898936442e-07	MMP10_F9
274367	cg01505878	-3.1148741859368e-06	MMP10_F9
274368	cg01506871	2.10394358264379e-06	MMP10_F9
274369	cg01511567	1.2137457754515e-05	MMP10_F9
274370	cg01512787	3.48593702764873e-06	MMP10_F9
274371	cg01513909	-3.07408415572627e-07	MMP10_F9
274372	cg01514272	2.14201964202702e-05	MMP10_F9
274373	cg01514668	9.45480725209543e-06	MMP10_F9
274374	cg01515155	5.77357080070999e-06	MMP10_F9
274375	cg01516872	1.58141649361668e-05	MMP10_F9
274376	cg01517776	7.52005010122927e-06	MMP10_F9
274377	cg01517832	-1.98147912639019e-05	MMP10_F9
274378	cg01518025	-3.12410128813649e-07	MMP10_F9
274379	cg01518246	3.89540363133884e-06	MMP10_F9
274380	cg01519094	-1.76004215615269e-05	MMP10_F9
274381	cg01520983	1.3482755539243e-06	MMP10_F9
274382	cg01521060	-2.16149083237305e-05	MMP10_F9
274383	cg01521250	1.49385314303029e-06	MMP10_F9
274384	cg01522243	9.68079003622573e-07	MMP10_F9
274385	cg01522437	1.2043685723278e-05	MMP10_F9
274386	cg01522525	-1.87190612751038e-05	MMP10_F9
274387	cg01522592	1.22439971186106e-05	MMP10_F9
274388	cg01525879	5.24490553205329e-05	MMP10_F9
274389	cg01527777	1.3558953496419e-05	MMP10_F9
274390	cg01529068	-1.60647277447949e-05	MMP10_F9
274391	cg01529466	-8.30747633514212e-07	MMP10_F9
274392	cg01529489	2.28720547390067e-07	MMP10_F9
274393	cg01530101	-2.39300537094522e-05	MMP10_F9
274394	cg01530482	1.12767390105176e-05	MMP10_F9
274395	cg01531569	-1.36168759926213e-06	MMP10_F9
274396	cg01532396	7.12806413966239e-06	MMP10_F9
274397	cg01534808	-4.22034178527681e-06	MMP10_F9
274398	cg01537486	1.31302508358731e-05	MMP10_F9
274399	cg01538998	8.29365024823618e-07	MMP10_F9
274400	cg01539474	4.73387076365368e-06	MMP10_F9
274401	cg01539849	-1.82107341424651e-05	MMP10_F9
274402	cg01540165	1.56930942029181e-06	MMP10_F9
274403	cg01540760	4.10468739767558e-06	MMP10_F9
274404	cg01540949	-1.09637272803956e-05	MMP10_F9
274405	cg01541578	-4.17659875079558e-06	MMP10_F9
274406	cg01546793	-2.50042848749387e-05	MMP10_F9
274407	cg01547141	1.17097142236568e-05	MMP10_F9
274408	cg01548340	-9.80327851223452e-06	MMP10_F9
274409	cg01548965	-1.39689124290578e-05	MMP10_F9
274410	cg01550445	-4.70097631768332e-05	MMP10_F9
274411	cg01551511	2.61346939781409e-07	MMP10_F9
274412	cg01553063	-8.24767011040762e-07	MMP10_F9
274413	cg01553981	2.09960823227728e-06	MMP10_F9
274414	cg01553986	1.07371278644203e-06	MMP10_F9
274415	cg01554231	-1.72292063034558e-06	MMP10_F9
274416	cg01554304	-1.60540432831163e-05	MMP10_F9
274417	cg01554951	1.18387967130597e-06	MMP10_F9
274418	cg01557027	-3.27220033083526e-07	MMP10_F9
274419	cg01557260	1.32562281114049e-05	MMP10_F9
274420	cg01557296	-2.15417061676419e-06	MMP10_F9
274421	cg01558492	1.43055333553192e-07	MMP10_F9
274422	cg01559259	-1.32103944002388e-05	MMP10_F9
274423	cg01559503	8.91728529590863e-06	MMP10_F9
274424	cg01560972	1.4771350523956e-07	MMP10_F9
274425	cg01562537	-2.39646535376492e-05	MMP10_F9
274426	cg01563031	1.48119460118921e-06	MMP10_F9
274427	cg01564033	6.13780201913669e-06	MMP10_F9
274428	cg01565343	-1.55935699325582e-05	MMP10_F9
274429	cg01565380	-2.7212822405545e-06	MMP10_F9
274430	cg01565965	-3.91465890127131e-07	MMP10_F9
274431	cg01566127	-5.92963157050063e-07	MMP10_F9
274432	cg01567084	-3.25075621463564e-07	MMP10_F9
274433	cg01567656	-3.27096768209139e-06	MMP10_F9
274434	cg01568784	-5.84182235091299e-06	MMP10_F9
274435	cg01569082	-1.95392729094512e-05	MMP10_F9
274436	cg01570480	-2.40331780617176e-06	MMP10_F9
274437	cg01570504	9.08724841050876e-06	MMP10_F9
274438	cg01571916	1.78509155543134e-05	MMP10_F9
274439	cg01572468	2.25340060961846e-06	MMP10_F9
274440	cg01573732	-5.49191128650822e-07	MMP10_F9
274441	cg01575601	6.31464843358146e-06	MMP10_F9
274442	cg01575836	2.29844503204262e-06	MMP10_F9
274443	cg01577414	2.44472175377951e-06	MMP10_F9
274444	cg01577604	-1.42975333481564e-05	MMP10_F9
274445	cg01577760	-1.05039368869704e-05	MMP10_F9
274446	cg01578073	3.97528595426741e-07	MMP10_F9
274447	cg01579784	-6.38185088214366e-06	MMP10_F9
274448	cg01579950	-9.96144977600989e-07	MMP10_F9
274449	cg01580228	-6.56661712930612e-05	MMP10_F9
274450	cg01581060	7.44031380013822e-06	MMP10_F9
274451	cg01582182	-2.87318552415455e-07	MMP10_F9
274452	cg01583131	-5.03542258738198e-06	MMP10_F9
274453	cg01584086	-2.59925560389304e-05	MMP10_F9
274454	cg01584634	6.96510647093185e-07	MMP10_F9
274455	cg01585333	-4.39967008673566e-06	MMP10_F9
274456	cg01586609	-3.54702402585137e-05	MMP10_F9
274457	cg01587064	2.07549912969659e-06	MMP10_F9
274458	cg01587198	2.89680886029268e-06	MMP10_F9
274459	cg01587682	6.9493873772201e-06	MMP10_F9
274460	cg01589760	-2.29886565010997e-06	MMP10_F9
274461	cg01589860	1.47005997221492e-05	MMP10_F9
274462	cg01591152	-3.39853355776048e-06	MMP10_F9
274463	cg01591227	-1.67296627678339e-07	MMP10_F9
274464	cg01591431	5.27471040633717e-07	MMP10_F9
274465	cg01593340	1.92801143399238e-06	MMP10_F9
274466	cg01594514	1.05780645993699e-06	MMP10_F9
274467	cg01596495	-9.41915241077641e-06	MMP10_F9
274468	cg01596901	-3.79153467529764e-06	MMP10_F9
274469	cg01596963	-1.34060256594827e-05	MMP10_F9
274470	cg01598642	6.1765717543556e-06	MMP10_F9
274471	cg01599099	1.48098188365949e-05	MMP10_F9
274472	cg01600352	7.75344581105604e-06	MMP10_F9
274473	cg01602068	-5.62976319566726e-07	MMP10_F9
274474	cg01602287	1.71527751505811e-05	MMP10_F9
274475	cg01602588	1.44424686134279e-06	MMP10_F9
274476	cg01604138	-1.09784031437131e-05	MMP10_F9
274477	cg01604429	1.19487866469207e-05	MMP10_F9
274478	cg01605366	-2.09882559888229e-05	MMP10_F9
274479	cg01607369	-8.61243748936889e-06	MMP10_F9
274480	cg01607530	1.07290796418228e-05	MMP10_F9
274481	cg01609688	-9.31174464515748e-06	MMP10_F9
274482	cg01611640	7.3220946371322e-07	MMP10_F9
274483	cg01612408	1.14202119407491e-07	MMP10_F9
274484	cg01612449	1.27909538713096e-05	MMP10_F9
274485	cg01612681	1.77871809574101e-05	MMP10_F9
274486	cg01614101	-7.20556567479033e-06	MMP10_F9
274487	cg01614778	3.66813804466878e-06	MMP10_F9
274488	cg01615475	-2.42844918744358e-05	MMP10_F9
274489	cg01616349	2.7355119202235e-05	MMP10_F9
274490	cg01616474	4.1296571737417e-06	MMP10_F9
274491	cg01616529	-5.68286944521676e-05	MMP10_F9
274492	cg01616682	-9.10184852307707e-06	MMP10_F9
274493	cg01617317	-3.53670811877401e-05	MMP10_F9
274494	cg01618083	5.21832501673734e-07	MMP10_F9
274495	cg01618304	-2.10107243426243e-06	MMP10_F9
274496	cg01620729	-3.74443410498149e-06	MMP10_F9
274497	cg01621420	2.92871474060669e-07	MMP10_F9
274498	cg01623485	-1.35536933921196e-06	MMP10_F9
274499	cg01623663	-3.66438491384602e-06	MMP10_F9
274500	cg01625368	1.63876422612289e-06	MMP10_F9
274501	cg01630362	-5.50820677700903e-06	MMP10_F9
274502	cg01630869	4.7612085555554e-06	MMP10_F9
274503	cg01632497	1.48094595248393e-06	MMP10_F9
274504	cg01634289	1.69258709540422e-06	MMP10_F9
274505	cg01635346	9.98660449334707e-06	MMP10_F9
274506	cg01636003	9.53955452149549e-06	MMP10_F9
274507	cg01636184	1.03471365095397e-06	MMP10_F9
274508	cg01636582	-8.54394504254806e-06	MMP10_F9
274509	cg01636925	-1.97627672653236e-06	MMP10_F9
274510	cg01637289	1.37335545369083e-05	MMP10_F9
274511	cg01638311	-2.01828835950981e-05	MMP10_F9
274512	cg01638529	1.90474867321663e-05	MMP10_F9
274513	cg01638792	-5.27729025013663e-07	MMP10_F9
274514	cg01640437	1.31650532996913e-06	MMP10_F9
274515	cg01641514	3.05551113822706e-06	MMP10_F9
274516	cg01642505	1.84291086607617e-06	MMP10_F9
274517	cg01642521	-8.90576162013857e-07	MMP10_F9
274518	cg01642653	2.5406112919587e-06	MMP10_F9
274519	cg01643624	8.95871161307589e-06	MMP10_F9
274520	cg01643712	-7.61463809777961e-07	MMP10_F9
274521	cg01646019	-4.66414888040507e-07	MMP10_F9
274522	cg01646147	-7.49392025210933e-08	MMP10_F9
274523	cg01646268	-1.53413296439139e-05	MMP10_F9
274524	cg01647560	1.56132084560056e-05	MMP10_F9
274525	cg01647936	1.33685592990246e-06	MMP10_F9
274526	cg01648750	1.00632362517839e-05	MMP10_F9
274527	cg01649773	2.74521596908166e-06	MMP10_F9
274528	cg01651290	-7.05326376684349e-06	MMP10_F9
274529	cg01651364	-5.25227095789384e-07	MMP10_F9
274530	cg01651715	-7.37371538543307e-06	MMP10_F9
274531	cg01653620	8.08605119594241e-08	MMP10_F9
274532	cg01654560	2.77051009979514e-05	MMP10_F9
274533	cg01654638	-1.0494345431645e-05	MMP10_F9
274534	cg01655356	1.30756332923096e-05	MMP10_F9
274535	cg01655721	-3.83860184922459e-06	MMP10_F9
274536	cg01656133	9.55110831941196e-06	MMP10_F9
274537	cg01657329	-4.99262354437821e-06	MMP10_F9
274538	cg01657758	-1.44997767619741e-05	MMP10_F9
274539	cg01658047	1.30358774603793e-05	MMP10_F9
274540	cg01659052	5.90461512225034e-06	MMP10_F9
274541	cg01660630	3.0266358031726e-05	MMP10_F9
274542	cg01661777	5.77795006709798e-06	MMP10_F9
274543	cg01663225	-1.31633601340523e-06	MMP10_F9
274544	cg01663295	-2.53535387508447e-06	MMP10_F9
274545	cg01663745	5.10118344900854e-07	MMP10_F9
274546	cg01663768	-1.2170862036925e-06	MMP10_F9
274547	cg01663953	-1.98716916445718e-05	MMP10_F9
274548	cg01664310	4.90568738680482e-06	MMP10_F9
274549	cg01664929	2.03386446026878e-05	MMP10_F9
274550	cg01665408	-2.09351579272611e-06	MMP10_F9
274551	cg01665555	-2.0874903680714e-06	MMP10_F9
274552	cg01666550	2.73401592441401e-06	MMP10_F9
274553	cg01667133	1.69701777443479e-07	MMP10_F9
274554	cg01667185	-1.86693749353556e-05	MMP10_F9
274555	cg01667319	7.44425783245683e-07	MMP10_F9
274556	cg01668099	2.46810813305692e-06	MMP10_F9
274557	cg01668279	1.90500903878331e-06	MMP10_F9
274558	cg01669108	-8.4404918355692e-06	MMP10_F9
274559	cg01669186	-3.12532073626064e-06	MMP10_F9
274560	cg01670677	6.38409512280325e-06	MMP10_F9
274561	cg01671895	-3.57708473590248e-06	MMP10_F9
274562	cg01672322	1.90497173833109e-05	MMP10_F9
274563	cg01674361	-6.04804518108395e-06	MMP10_F9
274564	cg01675512	2.14397156825587e-05	MMP10_F9
274565	cg01677148	-1.32564861756191e-07	MMP10_F9
274566	cg01677386	8.16327735764945e-07	MMP10_F9
274567	cg01677601	4.62314792272075e-06	MMP10_F9
274568	cg01677628	-2.8811103832726e-05	MMP10_F9
274569	cg01679328	1.2937694978002e-06	MMP10_F9
274570	cg01681098	6.41950240095207e-06	MMP10_F9
274571	cg01681847	1.16320958053435e-05	MMP10_F9
274572	cg01681881	-3.07758481418808e-06	MMP10_F9
274573	cg01682455	2.66313470782849e-06	MMP10_F9
274574	cg01684006	-1.82513878693078e-07	MMP10_F9
274575	cg01685242	7.51586537590731e-07	MMP10_F9
274576	cg01685689	1.91154147443409e-06	MMP10_F9
274577	cg01685893	-1.77905514394413e-05	MMP10_F9
274578	cg01686093	9.42551832618043e-06	MMP10_F9
274579	cg01686933	-2.21536298233412e-06	MMP10_F9
274580	cg01689159	1.43018480273521e-05	MMP10_F9
274581	cg01689532	-1.00707074202958e-06	MMP10_F9
274582	cg01689892	8.5034619994606e-07	MMP10_F9
274583	cg01691090	6.71499698883049e-07	MMP10_F9
274584	cg01691530	7.42597412948714e-07	MMP10_F9
274585	cg01692649	1.30780472743166e-05	MMP10_F9
274586	cg01692842	-3.51632608959648e-05	MMP10_F9
274587	cg01693193	1.96003284958952e-06	MMP10_F9
274588	cg01693326	-4.87833925689404e-06	MMP10_F9
274589	cg01693350	-1.37154572319236e-05	MMP10_F9
274590	cg01693503	4.67435578340457e-07	MMP10_F9
274591	cg01694451	-6.52068967691623e-06	MMP10_F9
274592	cg01694554	2.95639615762737e-06	MMP10_F9
274593	cg01694939	-2.93011909186747e-06	MMP10_F9
274594	cg01697743	2.37425259499033e-06	MMP10_F9
274595	cg01697865	1.96874780585633e-05	MMP10_F9
274596	cg01698298	-1.53457614872375e-06	MMP10_F9
274597	cg01698632	2.08166215479697e-06	MMP10_F9
274598	cg01699581	2.55342638401429e-07	MMP10_F9
274599	cg01699693	1.06138051292169e-06	MMP10_F9
274600	cg01699740	-1.77164200872665e-06	MMP10_F9
274601	cg01699906	3.57399960136106e-06	MMP10_F9
274602	cg01703086	9.82228626610021e-06	MMP10_F9
274603	cg01703219	-2.16195618094366e-05	MMP10_F9
274604	cg01703818	-1.32228960921681e-05	MMP10_F9
274605	cg01704474	-2.96699935404541e-05	MMP10_F9
274606	cg01705230	3.97004785994141e-07	MMP10_F9
274607	cg01705458	1.00149366266856e-07	MMP10_F9
274608	cg01705897	2.36478308491248e-07	MMP10_F9
274609	cg01706409	6.95653445193298e-06	MMP10_F9
274610	cg01706556	4.38185652782203e-07	MMP10_F9
274611	cg01707966	4.89672391404182e-06	MMP10_F9
274612	cg01708648	-8.12884411329454e-06	MMP10_F9
274613	cg01708924	4.19273132566776e-06	MMP10_F9
274614	cg01709766	-4.22902329204818e-06	MMP10_F9
274615	cg01710158	1.41700118233026e-05	MMP10_F9
274616	cg01711344	-2.6288697590185e-05	MMP10_F9
274617	cg01712059	-1.2801345850589e-06	MMP10_F9
274618	cg01712892	5.6257111135804e-06	MMP10_F9
274619	cg01714160	-1.97504395932455e-06	MMP10_F9
274620	cg01715360	-3.86400612693131e-07	MMP10_F9
274621	cg01716445	-5.88177296602611e-06	MMP10_F9
274622	cg01716959	7.00548418013023e-06	MMP10_F9
274623	cg01717164	6.50746259560285e-07	MMP10_F9
274624	cg01717649	-4.12653815253201e-05	MMP10_F9
274625	cg01718479	2.22376076368336e-05	MMP10_F9
274626	cg01719157	3.62870050044896e-06	MMP10_F9
274627	cg01722861	-1.27127207125477e-05	MMP10_F9
274628	cg01722932	-1.54700379999328e-05	MMP10_F9
274629	cg01727686	-4.2118004609134e-06	MMP10_F9
274630	cg01728830	1.27506048189852e-05	MMP10_F9
274631	cg01730258	-8.98277334395588e-06	MMP10_F9
274632	cg01730944	1.22801793369164e-07	MMP10_F9
274633	cg01732465	7.47225045055817e-06	MMP10_F9
274634	cg01732495	-1.0148478635314e-05	MMP10_F9
274635	cg01734338	-2.04659369849843e-05	MMP10_F9
274636	cg01735420	5.37261031790203e-07	MMP10_F9
274637	cg01736784	-8.03611967425415e-07	MMP10_F9
274638	cg01738406	-2.08696601002601e-05	MMP10_F9
274639	cg01738457	9.64859665082081e-06	MMP10_F9
274640	cg01738638	-1.00062765862353e-05	MMP10_F9
274641	cg01738984	1.42386177358583e-05	MMP10_F9
274642	cg01739327	1.68915186030636e-05	MMP10_F9
274643	cg01740020	-8.36487076978737e-07	MMP10_F9
274644	cg01740282	-4.84721055263986e-06	MMP10_F9
274645	cg01741372	-0.000104664313983265	MMP10_F9
274646	cg01742905	-1.17430210399269e-06	MMP10_F9
274647	cg01743835	6.83856586014916e-06	MMP10_F9
274648	cg01744056	2.14088728799976e-05	MMP10_F9
274649	cg01744331	-4.50528307161268e-06	MMP10_F9
274650	cg01745044	-5.4684822973258e-06	MMP10_F9
274651	cg01745275	3.40875236913424e-06	MMP10_F9
274652	cg01745368	8.92944085222279e-06	MMP10_F9
274653	cg01745420	6.10497324016009e-06	MMP10_F9
274654	cg01748193	-1.98613921155202e-05	MMP10_F9
274655	cg01748572	-2.01140757316671e-06	MMP10_F9
274656	cg01748627	5.58668246117212e-06	MMP10_F9
274657	cg01749464	-6.19647922625929e-06	MMP10_F9
274658	cg01751181	2.22176199608621e-07	MMP10_F9
274659	cg01752322	-1.08330086166712e-05	MMP10_F9
274660	cg01753003	2.03376127507614e-06	MMP10_F9
274661	cg01753544	-2.35256013824193e-05	MMP10_F9
274662	cg01754041	9.30333925840268e-06	MMP10_F9
274663	cg01755266	6.49603041767276e-06	MMP10_F9
274664	cg01756564	4.03997310810892e-08	MMP10_F9
274665	cg01758799	-1.49044107636886e-06	MMP10_F9
274666	cg01759756	-3.60178228059617e-05	MMP10_F9
274667	cg01760580	7.05360072464297e-06	MMP10_F9
274668	cg01761409	2.17908633178919e-06	MMP10_F9
274669	cg01761662	9.29172341959064e-07	MMP10_F9
274670	cg01764559	-3.29647675806004e-05	MMP10_F9
274671	cg01766065	3.47304400165183e-07	MMP10_F9
274672	cg01766191	1.34421267654055e-07	MMP10_F9
274673	cg01766252	1.25830659747609e-06	MMP10_F9
274674	cg01769160	7.06736385208571e-07	MMP10_F9
274675	cg01770164	4.5183664209049e-06	MMP10_F9
274676	cg01770896	-2.72428124716704e-06	MMP10_F9
274677	cg01772980	-6.64486491163146e-06	MMP10_F9
274678	cg01773858	-4.22182611331195e-06	MMP10_F9
274679	cg01776877	1.20965405849665e-07	MMP10_F9
274680	cg01778153	-1.43419197357499e-07	MMP10_F9
274681	cg01783353	1.38541611930047e-06	MMP10_F9
274682	cg01784825	9.96884246530882e-07	MMP10_F9
274683	cg01784909	-1.57309283186645e-05	MMP10_F9
274684	cg01786828	4.24157999273517e-07	MMP10_F9
274685	cg01787047	3.96216703817013e-06	MMP10_F9
274686	cg01793368	-6.6946025394647e-06	MMP10_F9
274687	cg01794156	7.05278468932939e-06	MMP10_F9
274688	cg01796225	-2.3643524350441e-05	MMP10_F9
274689	cg01796511	6.57168351141792e-06	MMP10_F9
274690	cg01798033	1.14428316009634e-06	MMP10_F9
274691	cg01799588	-4.62125325455035e-07	MMP10_F9
274692	cg01800843	1.3700685435211e-06	MMP10_F9
274693	cg01800884	6.88982616085963e-06	MMP10_F9
274694	cg01802180	-5.60272626453485e-06	MMP10_F9
274695	cg01803049	1.18761318171637e-05	MMP10_F9
274696	cg01803766	3.15099482909813e-06	MMP10_F9
274697	cg01804278	6.4044365889232e-06	MMP10_F9
274698	cg01804528	-3.25942106352095e-06	MMP10_F9
274699	cg01806508	7.64492041496414e-07	MMP10_F9
274700	cg01806722	2.17507136671139e-05	MMP10_F9
274701	cg01806928	-1.26546797632184e-06	MMP10_F9
274702	cg01806972	4.90635111780544e-07	MMP10_F9
274703	cg01807303	-1.19292389087273e-05	MMP10_F9
274704	cg01807735	5.27334840262385e-06	MMP10_F9
274705	cg01807741	1.46863421305416e-05	MMP10_F9
274706	cg01809377	-1.25964925148797e-07	MMP10_F9
274707	cg01809540	3.93528244270249e-06	MMP10_F9
274708	cg01810719	5.82346660113534e-06	MMP10_F9
274709	cg01811064	5.88518017433659e-07	MMP10_F9
274710	cg01812577	3.12032708181346e-06	MMP10_F9
274711	cg01813026	9.69105547978227e-08	MMP10_F9
274712	cg01813040	2.46132013927851e-06	MMP10_F9
274713	cg01813071	1.29607691881678e-05	MMP10_F9
274714	cg01814537	9.34758143726986e-06	MMP10_F9
274715	cg01815407	-3.75948490502959e-06	MMP10_F9
274716	cg01816304	-6.78282514537152e-07	MMP10_F9
274717	cg01816411	-9.09620109682386e-07	MMP10_F9
274718	cg01816768	1.11136056771364e-05	MMP10_F9
274719	cg01816783	2.01827754717388e-05	MMP10_F9
274720	cg01818597	-3.55696992773587e-07	MMP10_F9
274721	cg01818634	2.17186244137294e-06	MMP10_F9
274722	cg01821149	1.73555012912081e-05	MMP10_F9
274723	cg01822289	-1.36632980095229e-05	MMP10_F9
274724	cg01822409	6.1039289106999e-06	MMP10_F9
274725	cg01822532	1.33672393786318e-05	MMP10_F9
274726	cg01823718	1.55171076432714e-05	MMP10_F9
274727	cg01824063	2.3758379711432e-05	MMP10_F9
274728	cg01825921	-7.16586935845828e-06	MMP10_F9
274729	cg01826322	3.24232976571517e-07	MMP10_F9
274730	cg01828427	-4.41470134948654e-06	MMP10_F9
274731	cg01832325	3.0186541972423e-06	MMP10_F9
274732	cg01832487	-1.65113197519917e-06	MMP10_F9
274733	cg01832892	1.25221635259955e-08	MMP10_F9
274734	cg01833234	-4.87810941875417e-05	MMP10_F9
274735	cg01834878	-8.05702205614029e-06	MMP10_F9
274736	cg01835394	1.23876771902402e-05	MMP10_F9
274737	cg01835635	5.90238918034576e-06	MMP10_F9
274738	cg01835922	7.81042319337456e-06	MMP10_F9
274739	cg01836199	1.58161374313063e-05	MMP10_F9
274740	cg01836858	-5.01323214785713e-06	MMP10_F9
274741	cg01838971	-2.91608126134092e-06	MMP10_F9
274742	cg01839297	4.16287334529971e-07	MMP10_F9
274743	cg01839492	6.08131133052342e-06	MMP10_F9
274744	cg01839688	-1.84218860573022e-06	MMP10_F9
274745	cg01842095	1.83639394616528e-05	MMP10_F9
274746	cg01842473	-1.26142847741789e-06	MMP10_F9
274747	cg01842720	5.65331398094931e-06	MMP10_F9
274748	cg01843131	1.16378743037443e-06	MMP10_F9
274749	cg01845451	-1.89873059419359e-05	MMP10_F9
274750	cg01845764	-7.20612155042243e-06	MMP10_F9
274751	cg01846046	-1.25357963407847e-05	MMP10_F9
274752	cg01846703	-5.9161808278447e-06	MMP10_F9
274753	cg01847719	-1.455395492835e-05	MMP10_F9
274754	cg01849093	5.08996419892358e-05	MMP10_F9
274755	cg01850954	-3.26189632101569e-05	MMP10_F9
274756	cg01853079	-5.48160728473095e-07	MMP10_F9
274757	cg01853390	-4.75233128945199e-06	MMP10_F9
274758	cg01856007	-1.07822505213161e-05	MMP10_F9
274759	cg01856634	2.06449664789409e-06	MMP10_F9
274760	cg01857186	-3.05769322980119e-06	MMP10_F9
274761	cg01857514	-6.05772964159343e-07	MMP10_F9
274762	cg01858173	1.77753485704968e-06	MMP10_F9
274763	cg01858337	2.10399392103231e-06	MMP10_F9
274764	cg01858764	-2.1877752035711e-05	MMP10_F9
274765	cg01858879	4.30063632422134e-07	MMP10_F9
274766	cg01859549	3.46216123084131e-06	MMP10_F9
274767	cg01859616	6.94522511559309e-06	MMP10_F9
274768	cg01860517	6.9126409808914e-07	MMP10_F9
274769	cg01861019	2.1315743644012e-06	MMP10_F9
274770	cg01861537	-1.46793077063156e-05	MMP10_F9
274771	cg01861825	8.74072473165548e-07	MMP10_F9
274772	cg01864807	2.93134715548306e-07	MMP10_F9
274773	cg01866345	-6.4880702765481e-06	MMP10_F9
274774	cg01866521	-1.98760234094988e-07	MMP10_F9
274775	cg01867395	-8.0239105919657e-06	MMP10_F9
274776	cg01868106	5.33990082196607e-06	MMP10_F9
274777	cg01869193	7.99859422736451e-06	MMP10_F9
274778	cg01870246	4.12957918529895e-06	MMP10_F9
274779	cg01872024	3.1279449325385e-06	MMP10_F9
274780	cg01872872	-1.6883769120818e-05	MMP10_F9
274781	cg01873334	-6.8720470649257e-06	MMP10_F9
274782	cg01875106	2.47115639672443e-05	MMP10_F9
274783	cg01875418	1.73217461001293e-06	MMP10_F9
274784	cg01876176	-6.36474277964613e-06	MMP10_F9
274785	cg01876194	2.40233309914476e-06	MMP10_F9
274786	cg01877352	3.30660282848561e-06	MMP10_F9
274787	cg01877500	9.99865900778987e-06	MMP10_F9
274788	cg01877524	-4.21850682291219e-06	MMP10_F9
274789	cg01878462	-9.12965842430867e-07	MMP10_F9
274790	cg01878761	1.38545952861545e-05	MMP10_F9
274791	cg01879488	6.5482674901667e-07	MMP10_F9
274792	cg01880176	1.12474002038281e-05	MMP10_F9
274793	cg01880540	-3.78885029060392e-06	MMP10_F9
274794	cg01882052	-1.44991465886334e-06	MMP10_F9
274795	cg01882150	4.02101070712116e-06	MMP10_F9
274796	cg01882535	4.70896966713331e-06	MMP10_F9
274797	cg01884522	2.86932318082115e-05	MMP10_F9
274798	cg01884912	1.23439074153152e-05	MMP10_F9
274799	cg01885963	8.50224910894238e-07	MMP10_F9
274800	cg01886988	2.04516309392143e-05	MMP10_F9
274801	cg01888411	2.34249257564621e-06	MMP10_F9
274802	cg01888601	-1.43224728231753e-05	MMP10_F9
274803	cg01889574	2.88984697170328e-07	MMP10_F9
274804	cg01890712	6.02724251776993e-06	MMP10_F9
274805	cg01890726	1.07327060060081e-05	MMP10_F9
274806	cg01890845	1.02559518870691e-06	MMP10_F9
274807	cg01891497	6.91230154450253e-06	MMP10_F9
274808	cg01892327	1.88886634044311e-06	MMP10_F9
274809	cg01893176	1.97633175536565e-06	MMP10_F9
274810	cg01894038	-2.3892637906193e-05	MMP10_F9
274811	cg01895612	9.13602399589166e-07	MMP10_F9
274812	cg01896424	3.2538889794546e-06	MMP10_F9
274813	cg01899260	-4.05967271438304e-06	MMP10_F9
274814	cg01899600	5.2549645940055e-06	MMP10_F9
274815	cg01900413	2.59214966335435e-06	MMP10_F9
274816	cg01901332	-2.52856043810051e-05	MMP10_F9
274817	cg01902758	-2.34211151082147e-05	MMP10_F9
274818	cg01904296	1.42721708160398e-05	MMP10_F9
274819	cg01904410	-4.86389769817845e-06	MMP10_F9
274820	cg01904978	9.87040159805528e-07	MMP10_F9
274821	cg01905313	-2.2150479561078e-07	MMP10_F9
274822	cg01909245	-2.03754628345228e-06	MMP10_F9
274823	cg01909845	-3.8489537876468e-06	MMP10_F9
274824	cg01909953	-1.78052148235708e-07	MMP10_F9
274825	cg01910617	-1.44850826479716e-06	MMP10_F9
274826	cg01911077	3.25770086006554e-05	MMP10_F9
274827	cg01912984	1.76226056372108e-06	MMP10_F9
274828	cg01914181	8.61524620210184e-06	MMP10_F9
274829	cg01917716	-3.79652499137676e-05	MMP10_F9
274830	cg01917852	2.59386007454852e-05	MMP10_F9
274831	cg01919620	4.68667140362123e-06	MMP10_F9
274832	cg01919963	-4.64974598464626e-06	MMP10_F9
274833	cg01921126	3.05500175256884e-05	MMP10_F9
274834	cg01921583	-4.26405004512943e-06	MMP10_F9
274835	cg01922516	-8.78906856263426e-06	MMP10_F9
274836	cg01922697	-4.88223913217893e-06	MMP10_F9
274837	cg01923020	-9.16788027645464e-06	MMP10_F9
274838	cg01923037	6.01500932727096e-06	MMP10_F9
274839	cg01923099	-5.72408222884375e-06	MMP10_F9
274840	cg01923103	-2.59845499071419e-06	MMP10_F9
274841	cg01923218	1.16104752734164e-05	MMP10_F9
274842	cg01923891	-1.239677776424e-06	MMP10_F9
274843	cg01924644	4.09404160362761e-06	MMP10_F9
274844	cg01924993	8.38325216276145e-07	MMP10_F9
274845	cg01925699	6.52626075395858e-06	MMP10_F9
274846	cg01925891	-7.22859276459307e-06	MMP10_F9
274847	cg01926066	-4.41708943911807e-07	MMP10_F9
274848	cg01926073	1.72613840787972e-05	MMP10_F9
274849	cg01928068	2.69435833225611e-05	MMP10_F9
274850	cg01930417	4.21987208922774e-06	MMP10_F9
274851	cg01930488	2.07094763211805e-06	MMP10_F9
274852	cg01931414	4.43254510646783e-06	MMP10_F9
274853	cg01931797	-1.00025020151569e-07	MMP10_F9
274854	cg01932125	-2.16215024078987e-05	MMP10_F9
274855	cg01932558	9.32793962814333e-06	MMP10_F9
274856	cg01932827	4.20443732228722e-06	MMP10_F9
274857	cg01933836	4.61463154805367e-06	MMP10_F9
274858	cg01935096	7.94415619738545e-06	MMP10_F9
274859	cg01936565	-6.86390821351004e-06	MMP10_F9
274860	cg01939477	-7.78324392042721e-07	MMP10_F9
274861	cg01939912	-3.7638791349242e-06	MMP10_F9
274862	cg01940657	-4.59223373128223e-06	MMP10_F9
274863	cg01941680	2.79320359014385e-05	MMP10_F9
274864	cg01943632	3.26012461163883e-06	MMP10_F9
274865	cg01943845	1.24217764811494e-05	MMP10_F9
274866	cg01943983	-1.63455282206953e-06	MMP10_F9
274867	cg01946707	5.83615049215875e-06	MMP10_F9
274868	cg01946920	-2.09605977643376e-05	MMP10_F9
274869	cg01947936	-6.40820562734886e-07	MMP10_F9
274870	cg01948062	-4.84320379508622e-06	MMP10_F9
274871	cg01948223	5.00275054833474e-06	MMP10_F9
274872	cg01948390	-6.15838895088653e-07	MMP10_F9
274873	cg01952234	6.61335360262207e-07	MMP10_F9
274874	cg01953232	1.16752258829278e-05	MMP10_F9
274875	cg01954337	4.83175775423732e-08	MMP10_F9
274876	cg01955322	-4.93927984618322e-06	MMP10_F9
274877	cg01955745	1.16336988096139e-05	MMP10_F9
274878	cg01955809	7.68781452501734e-06	MMP10_F9
274879	cg01957629	9.50053060761983e-06	MMP10_F9
274880	cg01957901	1.23621901864101e-05	MMP10_F9
274881	cg01959004	1.19692415807414e-05	MMP10_F9
274882	cg01959848	-2.0025727835512e-07	MMP10_F9
274883	cg01961222	4.54662038896231e-06	MMP10_F9
274884	cg01962597	1.97597036690908e-05	MMP10_F9
274885	cg01963374	2.67413253748555e-06	MMP10_F9
274886	cg01963702	3.40428093244988e-06	MMP10_F9
274887	cg01963734	-1.17087776940718e-05	MMP10_F9
274888	cg01963897	-7.11564855247626e-06	MMP10_F9
274889	cg01964039	1.06271627558032e-06	MMP10_F9
274890	cg01965112	1.21205794106283e-05	MMP10_F9
274891	cg01966470	-9.80522384056238e-06	MMP10_F9
274892	cg01966922	-1.17914215097328e-05	MMP10_F9
274893	cg01967055	-1.36173314012656e-06	MMP10_F9
274894	cg01968525	-3.63963675622302e-06	MMP10_F9
274895	cg01969433	-3.17302334622439e-06	MMP10_F9
274896	cg01969543	2.26297571301433e-05	MMP10_F9
274897	cg01969662	4.72145731246387e-07	MMP10_F9
274898	cg01969701	-1.51609243641927e-07	MMP10_F9
274899	cg01971122	2.52955055711739e-06	MMP10_F9
274900	cg01971132	1.1323016880065e-06	MMP10_F9
274901	cg01971407	9.79234785047282e-06	MMP10_F9
274902	cg01972009	1.34070781315405e-05	MMP10_F9
274903	cg01972688	-1.17881310873968e-05	MMP10_F9
274904	cg01972818	-1.63419625941552e-08	MMP10_F9
274905	cg01973695	-1.78867905877071e-06	MMP10_F9
274906	cg01974921	5.46533643879995e-07	MMP10_F9
274907	cg01975093	-6.26171384040086e-07	MMP10_F9
274908	cg01975510	-1.9726843131395e-05	MMP10_F9
274909	cg01976784	-2.12299447550592e-06	MMP10_F9
274910	cg01977079	-6.87984073283849e-06	MMP10_F9
274911	cg01977486	2.92899656816171e-09	MMP10_F9
274912	cg01978549	-3.18202269928888e-06	MMP10_F9
274913	cg01980810	4.39332197486301e-06	MMP10_F9
274914	cg01981334	-2.83343739635169e-05	MMP10_F9
274915	cg01983698	2.54103043943117e-06	MMP10_F9
274916	cg01985660	1.04974897222314e-05	MMP10_F9
274917	cg01986807	-4.99603460441526e-06	MMP10_F9
274918	cg01988340	5.20806462853295e-07	MMP10_F9
274919	cg01988459	4.49611276229241e-06	MMP10_F9
274920	cg01988480	-3.23750144378607e-06	MMP10_F9
274921	cg01989504	4.44418671251178e-06	MMP10_F9
274922	cg01991150	2.37410742735146e-05	MMP10_F9
274923	cg01991180	1.49509490423204e-05	MMP10_F9
274924	cg01991383	1.03495473274425e-06	MMP10_F9
274925	cg01991582	7.3210571383171e-07	MMP10_F9
274926	cg01993067	3.39319686329414e-06	MMP10_F9
274927	cg01994750	-1.77345239637054e-05	MMP10_F9
274928	cg01995938	-9.84306365359358e-06	MMP10_F9
274929	cg01996653	-1.30051998813102e-06	MMP10_F9
274930	cg01998257	-1.23761501763453e-05	MMP10_F9
274931	cg01998806	-3.67775858946328e-06	MMP10_F9
274932	cg01998856	1.44516375288211e-05	MMP10_F9
274933	cg01999479	1.90560193185822e-08	MMP10_F9
274934	cg02001060	1.47607356459613e-05	MMP10_F9
274935	cg02002164	2.23631952074627e-06	MMP10_F9
274936	cg02004632	1.37389798648564e-05	MMP10_F9
274937	cg02005336	-3.44074467165843e-06	MMP10_F9
274938	cg02008402	-1.41441949776966e-06	MMP10_F9
274939	cg02010478	1.81386413433861e-06	MMP10_F9
274940	cg02011054	-5.67250734568338e-07	MMP10_F9
274941	cg02011476	4.44092174398673e-06	MMP10_F9
274942	cg02011981	-9.23389190285929e-07	MMP10_F9
274943	cg02014334	-6.87402131713148e-06	MMP10_F9
274944	cg02016838	3.6707169188276e-06	MMP10_F9
274945	cg02021157	4.06216686145784e-06	MMP10_F9
274946	cg02021485	3.22029011405473e-06	MMP10_F9
274947	cg02021895	5.29668350616116e-06	MMP10_F9
274948	cg02022519	-8.8108745433021e-07	MMP10_F9
274949	cg02023167	-9.24046766233196e-06	MMP10_F9
274950	cg02023469	5.32324696514621e-07	MMP10_F9
274951	cg02023548	6.44483072801933e-06	MMP10_F9
274952	cg02023728	-3.37187038518603e-05	MMP10_F9
274953	cg02024393	-4.36037582184247e-07	MMP10_F9
274954	cg02024466	4.90891671163335e-06	MMP10_F9
274955	cg02025157	2.48951224855755e-06	MMP10_F9
274956	cg02025192	-1.09033682317409e-06	MMP10_F9
274957	cg02025860	-9.64919130253639e-07	MMP10_F9
274958	cg02026246	4.76907571751687e-06	MMP10_F9
274959	cg02027780	1.68512601150336e-05	MMP10_F9
274960	cg02027945	1.01443716791346e-06	MMP10_F9
274961	cg02027979	-2.81471196238052e-06	MMP10_F9
274962	cg02028663	8.33314202140006e-06	MMP10_F9
274963	cg02029564	6.43228925230566e-06	MMP10_F9
274964	cg02029687	2.05749873663212e-06	MMP10_F9
274965	cg02030452	4.65488126215494e-06	MMP10_F9
274966	cg02030628	4.603275532513e-06	MMP10_F9
274967	cg02030652	4.69190844074817e-06	MMP10_F9
274968	cg02030672	7.77181434862016e-06	MMP10_F9
274969	cg02030697	-1.57557301698199e-06	MMP10_F9
274970	cg02035015	-3.73690713798075e-06	MMP10_F9
274971	cg02035348	8.64368498223661e-07	MMP10_F9
274972	cg02035681	-1.46624206243134e-07	MMP10_F9
274973	cg02036387	-2.45937954773175e-06	MMP10_F9
274974	cg02037518	-4.79109075638831e-07	MMP10_F9
274975	cg02037905	1.28538055245431e-06	MMP10_F9
274976	cg02039920	1.50988377918776e-07	MMP10_F9
274977	cg02043679	2.02085489651727e-06	MMP10_F9
274978	cg02044051	1.2357690247895e-06	MMP10_F9
274979	cg02044172	1.61292598143066e-06	MMP10_F9
274980	cg02044612	4.32596092552773e-06	MMP10_F9
274981	cg02044621	6.26954384265877e-07	MMP10_F9
274982	cg02044895	1.35891597355894e-06	MMP10_F9
274983	cg02045177	2.04706169877987e-06	MMP10_F9
274984	cg02045428	1.1067523324058e-05	MMP10_F9
274985	cg02045845	-5.83515458579429e-07	MMP10_F9
274986	cg02045936	1.07427681495614e-05	MMP10_F9
274987	cg02046017	-4.98442188444688e-06	MMP10_F9
274988	cg02046143	8.20842528643055e-06	MMP10_F9
274989	cg02049955	-6.09447771666543e-05	MMP10_F9
274990	cg02050593	7.82732566260745e-06	MMP10_F9
274991	cg02050903	-1.34768032668887e-07	MMP10_F9
274992	cg02051688	1.38449133917524e-05	MMP10_F9
274993	cg02052377	-4.32343061978227e-06	MMP10_F9
274994	cg02052726	-2.23397398020907e-05	MMP10_F9
274995	cg02052905	-3.52645900591456e-06	MMP10_F9
274996	cg02053566	5.2448670603887e-07	MMP10_F9
274997	cg02055351	7.76880173140091e-06	MMP10_F9
274998	cg02055353	1.61596881617705e-05	MMP10_F9
274999	cg02055483	5.05120108475715e-06	MMP10_F9
275000	cg02056325	-5.6905435151081e-06	MMP10_F9
275001	cg02056751	-1.83333731190813e-05	MMP10_F9
275002	cg02058483	6.87123279323323e-06	MMP10_F9
275003	cg02059970	-2.22556936130424e-05	MMP10_F9
275004	cg02061229	-1.19994851000217e-05	MMP10_F9
275005	cg02062003	1.01958319485524e-06	MMP10_F9
275006	cg02063915	1.27653805619754e-07	MMP10_F9
275007	cg02064831	-4.10958491275127e-06	MMP10_F9
275008	cg02065003	-6.65337326748037e-07	MMP10_F9
275009	cg02070028	1.54400215344413e-05	MMP10_F9
275010	cg02072115	2.26880786920573e-06	MMP10_F9
275011	cg02075820	4.78888201287957e-07	MMP10_F9
275012	cg02076939	-3.27773012131418e-06	MMP10_F9
275013	cg02077276	-1.50447684968225e-05	MMP10_F9
275014	cg02078292	2.40709137054808e-06	MMP10_F9
275015	cg02078690	-1.36006635538373e-05	MMP10_F9
275016	cg02079413	-8.66272687175074e-06	MMP10_F9
275017	cg02080609	1.33541872077435e-05	MMP10_F9
275018	cg02081001	6.10025112077751e-06	MMP10_F9
275019	cg02081198	3.67778846454166e-07	MMP10_F9
275020	cg02081846	5.00338626171564e-06	MMP10_F9
275021	cg02082210	-8.5943367796057e-07	MMP10_F9
275022	cg02082273	2.429671617105e-05	MMP10_F9
275023	cg02082342	1.14982580488959e-05	MMP10_F9
275024	cg02083237	-1.57777491669898e-05	MMP10_F9
275025	cg02083376	-3.31404275923849e-06	MMP10_F9
275026	cg02083707	1.10281347329265e-05	MMP10_F9
275027	cg02084325	4.65828741928433e-07	MMP10_F9
275028	cg02085160	5.40735529012307e-07	MMP10_F9
275029	cg02087332	1.0978851379642e-05	MMP10_F9
275030	cg02088673	5.29415867820065e-07	MMP10_F9
275031	cg02089395	1.07981958790385e-06	MMP10_F9
275032	cg02089672	-1.24554153553253e-06	MMP10_F9
275033	cg02090638	1.02639043712906e-06	MMP10_F9
275034	cg02091786	-1.85690239256479e-06	MMP10_F9
275035	cg02092141	-1.24024135932641e-05	MMP10_F9
275036	cg02093168	-2.24148851515851e-05	MMP10_F9
275037	cg02094273	9.12845044678588e-06	MMP10_F9
275038	cg02094283	-7.36247188189361e-06	MMP10_F9
275039	cg02095290	1.19194950848332e-05	MMP10_F9
275040	cg02096607	2.77865327288927e-07	MMP10_F9
275041	cg02097203	-1.42236915457884e-06	MMP10_F9
275042	cg02097792	1.45252090876689e-05	MMP10_F9
275043	cg02100305	3.01324058272543e-06	MMP10_F9
275044	cg02100543	4.14886772494701e-06	MMP10_F9
275045	cg02100918	1.65445852164215e-07	MMP10_F9
275046	cg02101189	-3.75848429832885e-06	MMP10_F9
275047	cg02101338	-4.58662124544039e-07	MMP10_F9
275048	cg02101355	-1.93819736528337e-05	MMP10_F9
275049	cg02101485	-4.19244744603461e-06	MMP10_F9
275050	cg02102620	7.46326053159728e-06	MMP10_F9
275051	cg02104112	-4.3100200282866e-06	MMP10_F9
275052	cg02104130	7.63429925092543e-06	MMP10_F9
275053	cg02104644	1.03054460598594e-06	MMP10_F9
275054	cg02105423	5.53225075000933e-08	MMP10_F9
275055	cg02105843	-2.11159474017116e-05	MMP10_F9
275056	cg02106866	2.96471585655896e-06	MMP10_F9
275057	cg02107879	8.921418465169e-07	MMP10_F9
275058	cg02108796	-1.40280489770223e-05	MMP10_F9
275059	cg02109086	9.80967640863627e-06	MMP10_F9
275060	cg02109361	-9.98189663469279e-07	MMP10_F9
275061	cg02109381	1.20033284328501e-06	MMP10_F9
275062	cg02109652	2.5421634088636e-06	MMP10_F9
275063	cg02111951	-2.01434985118481e-06	MMP10_F9
275064	cg02113067	-2.53285932485027e-05	MMP10_F9
275065	cg02115904	-1.08523034010222e-05	MMP10_F9
275066	cg02117535	4.49151579976645e-06	MMP10_F9
275067	cg02117565	2.18001192443977e-07	MMP10_F9
275068	cg02118458	-9.97891819500961e-06	MMP10_F9
275069	cg02118564	-4.63970168743402e-06	MMP10_F9
275070	cg02119229	-2.87923389302872e-06	MMP10_F9
275071	cg02119837	1.39456145479053e-06	MMP10_F9
275072	cg02120582	4.63457898541597e-07	MMP10_F9
275073	cg02121547	-2.63549698738851e-05	MMP10_F9
275074	cg02121704	7.67366939912608e-08	MMP10_F9
275075	cg02121892	-2.24217338732463e-05	MMP10_F9
275076	cg02122336	-1.04680443732629e-07	MMP10_F9
275077	cg02123280	3.74303388188241e-06	MMP10_F9
275078	cg02124747	1.25432146785656e-06	MMP10_F9
275079	cg02125600	2.78801974472057e-06	MMP10_F9
275080	cg02126412	-8.51942428410472e-07	MMP10_F9
275081	cg02127238	-1.76570465738355e-05	MMP10_F9
275082	cg02128483	2.26924595709398e-05	MMP10_F9
275083	cg02128981	-2.64892135035669e-07	MMP10_F9
275084	cg02130133	-1.53463609381753e-05	MMP10_F9
275085	cg02130149	3.63582691819657e-06	MMP10_F9
275086	cg02132604	1.49682263378348e-05	MMP10_F9
275087	cg02132760	1.75166370724479e-06	MMP10_F9
275088	cg02140425	-8.31255973235765e-06	MMP10_F9
275089	cg02141716	2.60734987551629e-06	MMP10_F9
275090	cg02143936	-2.45647758675772e-05	MMP10_F9
275091	cg02145543	2.31419212492619e-05	MMP10_F9
275092	cg02146412	-3.13233275189843e-06	MMP10_F9
275093	cg02146941	-2.48829794919521e-06	MMP10_F9
275094	cg02147041	-5.08991567390924e-06	MMP10_F9
275095	cg02147292	4.28316115225661e-05	MMP10_F9
275096	cg02149136	-1.01205320197462e-05	MMP10_F9
275097	cg02149740	1.29807124663127e-05	MMP10_F9
275098	cg02149899	-8.72919807698953e-08	MMP10_F9
275099	cg02150262	1.12732405158697e-05	MMP10_F9
275100	cg02150282	-1.81749751872259e-06	MMP10_F9
275101	cg02151120	3.83171106852504e-06	MMP10_F9
275102	cg02153089	9.849570355317e-08	MMP10_F9
275103	cg02154997	1.00103652373992e-05	MMP10_F9
275104	cg02157083	1.88801592813678e-06	MMP10_F9
275105	cg02157755	2.67182233222071e-06	MMP10_F9
275106	cg02159381	-2.85187266086279e-06	MMP10_F9
275107	cg02159731	2.48237083733069e-06	MMP10_F9
275108	cg02160738	-4.39481152872476e-06	MMP10_F9
275109	cg02161415	7.80078189426e-07	MMP10_F9
275110	cg02162578	4.38732717705531e-06	MMP10_F9
275111	cg02162720	-8.67886725883451e-06	MMP10_F9
275112	cg02164088	-3.90970585190017e-06	MMP10_F9
275113	cg02164335	-1.34590538162799e-05	MMP10_F9
275114	cg02164407	1.74453680953638e-07	MMP10_F9
275115	cg02164492	-2.32901700497985e-06	MMP10_F9
275116	cg02165330	-3.29990176881629e-05	MMP10_F9
275117	cg02165693	1.1082848041275e-05	MMP10_F9
275118	cg02166532	-2.53071143034733e-06	MMP10_F9
275119	cg02167717	-6.71517468067754e-06	MMP10_F9
275120	cg02167753	-4.06639436276771e-06	MMP10_F9
275121	cg02168558	-2.3516034238465e-06	MMP10_F9
275122	cg02169981	2.6468601236462e-05	MMP10_F9
275123	cg02171008	3.30730133257869e-06	MMP10_F9
275124	cg02171500	-9.63054868102416e-07	MMP10_F9
275125	cg02172616	-1.42549142983837e-07	MMP10_F9
275126	cg02174203	-1.56953647323152e-05	MMP10_F9
275127	cg02174225	9.49715202512798e-07	MMP10_F9
275128	cg02175291	5.2071428212426e-06	MMP10_F9
275129	cg02175321	-7.21415233524285e-05	MMP10_F9
275130	cg02175739	-1.04063597926193e-05	MMP10_F9
275131	cg02176069	2.5887019611285e-06	MMP10_F9
275132	cg02176078	2.10373976762289e-05	MMP10_F9
275133	cg02176725	3.93721162306399e-06	MMP10_F9
275134	cg02176770	7.89554640378267e-07	MMP10_F9
275135	cg02177646	1.4941203973414e-06	MMP10_F9
275136	cg02177951	2.54784524884275e-06	MMP10_F9
275137	cg02178846	2.17578069488521e-05	MMP10_F9
275138	cg02179492	1.52235385093758e-05	MMP10_F9
275139	cg02179652	2.67654404029513e-06	MMP10_F9
275140	cg02180189	4.58492167424325e-05	MMP10_F9
275141	cg02181247	2.09321949053595e-07	MMP10_F9
275142	cg02182185	2.44394052850824e-06	MMP10_F9
275143	cg02184008	1.17472670709491e-05	MMP10_F9
275144	cg02184010	-1.11950849810394e-05	MMP10_F9
275145	cg02184246	1.09772131386742e-05	MMP10_F9
275146	cg02184643	-3.44920431174218e-06	MMP10_F9
275147	cg02184673	3.66769865833107e-06	MMP10_F9
275148	cg02186298	1.75358752219488e-06	MMP10_F9
275149	cg02186948	2.17135653638271e-06	MMP10_F9
275150	cg02188400	7.26800321795405e-06	MMP10_F9
275151	cg02189000	8.88200996331262e-06	MMP10_F9
275152	cg02190350	-3.01816569438597e-06	MMP10_F9
275153	cg02190383	1.86533635068385e-05	MMP10_F9
275154	cg02190786	-5.03631881252197e-06	MMP10_F9
275155	cg02193762	2.23027780411876e-06	MMP10_F9
275156	cg02194717	1.00346401675357e-05	MMP10_F9
275157	cg02195201	-1.17300482483227e-05	MMP10_F9
275158	cg02197194	1.61248765661876e-05	MMP10_F9
275159	cg02198562	-2.59421021958144e-05	MMP10_F9
275160	cg02200456	2.06885687081491e-07	MMP10_F9
275161	cg02200642	-3.21336275967474e-06	MMP10_F9
275162	cg02201052	7.66095804645825e-06	MMP10_F9
275163	cg02201239	-4.8353196440408e-06	MMP10_F9
275164	cg02202022	1.2333376609434e-06	MMP10_F9
275165	cg02202077	9.86888990013155e-07	MMP10_F9
275166	cg02203760	-9.22308459184757e-07	MMP10_F9
275167	cg02204038	3.05253512622982e-06	MMP10_F9
275168	cg02206382	6.49093615937579e-07	MMP10_F9
275169	cg02206807	-4.57649594106515e-07	MMP10_F9
275170	cg02207312	1.72997728478148e-07	MMP10_F9
275171	cg02208432	1.3815140971659e-06	MMP10_F9
275172	cg02208793	-1.42160121863951e-05	MMP10_F9
275173	cg02208848	-1.19128514387913e-05	MMP10_F9
275174	cg02208899	3.78105941147903e-06	MMP10_F9
275175	cg02211519	1.23357496843872e-05	MMP10_F9
275176	cg02211735	2.86975073627473e-05	MMP10_F9
275177	cg02211741	-2.40688725892476e-05	MMP10_F9
275178	cg02211805	1.10547477990798e-06	MMP10_F9
275179	cg02212009	-1.64877901160737e-05	MMP10_F9
275180	cg02212280	5.82246865410754e-07	MMP10_F9
275181	cg02213487	-6.0640832341155e-08	MMP10_F9
275182	cg02213971	6.46389226153152e-06	MMP10_F9
275183	cg02214470	-9.21577635521714e-06	MMP10_F9
275184	cg02216246	4.39974959080263e-07	MMP10_F9
275185	cg02217616	3.34252576747884e-06	MMP10_F9
275186	cg02218765	-1.95128178846847e-05	MMP10_F9
275187	cg02218884	6.70998621946564e-06	MMP10_F9
275188	cg02219360	2.05651433148499e-05	MMP10_F9
275189	cg02220129	-2.06097631866965e-05	MMP10_F9
275190	cg02220365	3.86863000851843e-06	MMP10_F9
275191	cg02220985	2.38175680524513e-07	MMP10_F9
275192	cg02221114	1.08925995337414e-05	MMP10_F9
275193	cg02221303	1.95725416911538e-06	MMP10_F9
275194	cg02221422	1.44984824728764e-05	MMP10_F9
275195	cg02222982	-1.41868496000034e-06	MMP10_F9
275196	cg02224369	-9.16482617451224e-06	MMP10_F9
275197	cg02224372	1.82834759138273e-05	MMP10_F9
275198	cg02224864	3.01907240175734e-06	MMP10_F9
275199	cg02225305	1.99796361977935e-06	MMP10_F9
275200	cg02228329	1.20233832308159e-07	MMP10_F9
275201	cg02230254	1.60712480903332e-05	MMP10_F9
275202	cg02231052	9.60341326162048e-06	MMP10_F9
275203	cg02231295	4.16743087787787e-07	MMP10_F9
275204	cg02232751	-2.38756285093672e-05	MMP10_F9
275205	cg02233848	4.6307480819483e-07	MMP10_F9
275206	cg02235529	8.54523251594815e-07	MMP10_F9
275207	cg02235880	-1.7329644931349e-06	MMP10_F9
275208	cg02235894	5.26311544842096e-07	MMP10_F9
275209	cg02236673	1.52720202974692e-05	MMP10_F9
275210	cg02236949	-4.04994975961879e-06	MMP10_F9
275211	cg02239049	1.2878250254696e-06	MMP10_F9
275212	cg02239377	1.84300907048008e-06	MMP10_F9
275213	cg02239453	7.55100468443928e-07	MMP10_F9
275214	cg02241136	1.23957152949034e-05	MMP10_F9
275215	cg02243207	1.11283198846257e-05	MMP10_F9
275216	cg02243606	1.57613039767813e-05	MMP10_F9
275217	cg02244778	-5.88360804218772e-06	MMP10_F9
275218	cg02244970	4.39012841122274e-05	MMP10_F9
275219	cg02245533	3.78684589009546e-06	MMP10_F9
275220	cg02246725	-3.53867950012906e-06	MMP10_F9
275221	cg02247211	-1.44652582873787e-05	MMP10_F9
275222	cg02248763	-5.08628189524287e-06	MMP10_F9
275223	cg02249841	-1.19310780586163e-05	MMP10_F9
275224	cg02249938	1.25396509229743e-05	MMP10_F9
275225	cg02250680	2.20087339111778e-06	MMP10_F9
275226	cg02251557	-1.00820874251194e-06	MMP10_F9
275227	cg02251663	-3.63790356033815e-05	MMP10_F9
275228	cg02251771	-1.60004440280928e-06	MMP10_F9
275229	cg02254407	-2.76697661139737e-06	MMP10_F9
275230	cg02254581	5.79197283828599e-06	MMP10_F9
275231	cg02254774	-2.76143963315252e-05	MMP10_F9
275232	cg02255618	3.26939539830364e-05	MMP10_F9
275233	cg02255700	-9.28284880441029e-09	MMP10_F9
275234	cg02255732	-7.78164951450038e-06	MMP10_F9
275235	cg02256049	1.83352363509339e-06	MMP10_F9
275236	cg02256315	-4.34547813346642e-06	MMP10_F9
275237	cg02257029	-2.58244590377857e-06	MMP10_F9
275238	cg02257086	1.61731923116103e-07	MMP10_F9
275239	cg02258444	-9.11107682112001e-07	MMP10_F9
275240	cg02258534	6.31593237072846e-06	MMP10_F9
275241	cg02261543	9.4947328447806e-06	MMP10_F9
275242	cg02261765	7.04971389812565e-06	MMP10_F9
275243	cg02262727	3.42204329016027e-06	MMP10_F9
275244	cg02264038	1.07189401487869e-06	MMP10_F9
275245	cg02264943	9.08468423162249e-06	MMP10_F9
275246	cg02265742	-3.29873285978359e-05	MMP10_F9
275247	cg02266452	1.6920581623624e-06	MMP10_F9
275248	cg02268748	-1.08906649044963e-05	MMP10_F9
275249	cg02269161	5.44564524032384e-06	MMP10_F9
275250	cg02269797	-1.36356960551511e-05	MMP10_F9
275251	cg02270170	-1.6293332780569e-06	MMP10_F9
275252	cg02271275	1.23542527198861e-05	MMP10_F9
275253	cg02271343	1.04708683872652e-05	MMP10_F9
275254	cg02271621	-5.902867232933e-07	MMP10_F9
275255	cg02272447	6.73094923775585e-07	MMP10_F9
275256	cg02272710	3.72284097437687e-06	MMP10_F9
275257	cg02273041	-2.80298853210181e-06	MMP10_F9
275258	cg02274108	9.29450151406077e-07	MMP10_F9
275259	cg02275226	-7.23047963626019e-06	MMP10_F9
275260	cg02275784	-3.2807783749511e-05	MMP10_F9
275261	cg02276845	1.47018598269437e-06	MMP10_F9
275262	cg02277453	9.86277468636977e-07	MMP10_F9
275263	cg02278924	2.28473067055042e-06	MMP10_F9
275264	cg02280132	-3.23355491005444e-05	MMP10_F9
275265	cg02280599	-1.72641865937844e-05	MMP10_F9
275266	cg02282118	4.85630534735919e-05	MMP10_F9
275267	cg02282849	2.132344620333e-06	MMP10_F9
275268	cg02283446	1.22648070908862e-06	MMP10_F9
275269	cg02283811	9.7602710853314e-06	MMP10_F9
275270	cg02284889	-1.4141590003528e-06	MMP10_F9
275271	cg02286547	-3.49189391219993e-08	MMP10_F9
275272	cg02289376	7.12506175456203e-06	MMP10_F9
275273	cg02292024	2.19722363159192e-06	MMP10_F9
275274	cg02293991	3.98592680577523e-06	MMP10_F9
275275	cg02294791	1.27111791489607e-05	MMP10_F9
275276	cg02294991	1.22869810316422e-05	MMP10_F9
275277	cg02295101	1.01027979788445e-05	MMP10_F9
275278	cg02297460	2.52949245757599e-06	MMP10_F9
275279	cg02297591	-5.18829961741673e-06	MMP10_F9
275280	cg02299195	6.69870922892557e-06	MMP10_F9
275281	cg02299971	-1.61670775687674e-05	MMP10_F9
275282	cg02300377	2.39126077322807e-07	MMP10_F9
275283	cg02300906	-2.96118810646373e-06	MMP10_F9
275284	cg02302859	1.77640360205174e-06	MMP10_F9
275285	cg02303941	-3.58243323966531e-06	MMP10_F9
275286	cg02304370	-1.35168375977975e-05	MMP10_F9
275287	cg02304427	1.9111559941503e-06	MMP10_F9
275288	cg02305850	-1.01282554793003e-05	MMP10_F9
275289	cg02307586	-4.36393207757827e-06	MMP10_F9
275290	cg02308209	-1.8863739115558e-06	MMP10_F9
275291	cg02311432	4.93577797043035e-07	MMP10_F9
275292	cg02311801	6.91045090085421e-06	MMP10_F9
275293	cg02312751	2.11989766579269e-06	MMP10_F9
275294	cg02313829	-4.13340164612432e-07	MMP10_F9
275295	cg02313836	4.60624530270528e-06	MMP10_F9
275296	cg02314353	-1.98627718669884e-05	MMP10_F9
275297	cg02315732	-4.95776629977406e-06	MMP10_F9
275298	cg02316596	9.85687227000854e-06	MMP10_F9
275299	cg02318890	5.53051966538388e-06	MMP10_F9
275300	cg02318971	-5.9231141768058e-06	MMP10_F9
275301	cg02319094	-5.75262057777658e-06	MMP10_F9
275302	cg02320937	-4.29790425729743e-06	MMP10_F9
275303	cg02321133	-1.74988128616725e-05	MMP10_F9
275304	cg02321903	4.41883315313489e-07	MMP10_F9
275305	cg02322400	-6.01315607585476e-06	MMP10_F9
275306	cg02322435	-3.61292644329138e-06	MMP10_F9
275307	cg02323334	1.00147918848882e-05	MMP10_F9
275308	cg02323699	2.96964300326758e-05	MMP10_F9
275309	cg02331196	3.67211830307674e-06	MMP10_F9
275310	cg02331272	-3.10310426578718e-05	MMP10_F9
275311	cg02331303	-4.95276814929932e-05	MMP10_F9
275312	cg02331812	7.32282366910208e-07	MMP10_F9
275313	cg02332740	9.47696966394073e-06	MMP10_F9
275314	cg02333667	6.29589045444052e-06	MMP10_F9
275315	cg02334722	5.14857026077108e-07	MMP10_F9
275316	cg02335306	2.06685355010562e-05	MMP10_F9
275317	cg02337499	-2.85528961656815e-07	MMP10_F9
275318	cg02337873	-8.52013353302121e-07	MMP10_F9
275319	cg02338757	1.26488352676931e-06	MMP10_F9
275320	cg02340541	-5.99664137771618e-06	MMP10_F9
275321	cg02341038	2.19502386071371e-08	MMP10_F9
275322	cg02341556	2.49650722584753e-05	MMP10_F9
275323	cg02342515	1.92342277826213e-05	MMP10_F9
275324	cg02343602	2.10045077163672e-06	MMP10_F9
275325	cg02343736	-1.12861921328027e-05	MMP10_F9
275326	cg02343814	6.46773854096063e-06	MMP10_F9
275327	cg02344238	2.27634802439152e-06	MMP10_F9
275328	cg02344527	-7.08772637225942e-06	MMP10_F9
275329	cg02344715	1.54706823896196e-06	MMP10_F9
275330	cg02345399	-4.73267082725514e-06	MMP10_F9
275331	cg02345417	-2.0901605691325e-06	MMP10_F9
275332	cg02346563	-4.11941120183481e-06	MMP10_F9
275333	cg02346860	1.10816853462436e-06	MMP10_F9
275334	cg02347487	2.59141403936086e-05	MMP10_F9
275335	cg02347989	-1.55168899461834e-05	MMP10_F9
275336	cg02348488	-1.51267071854935e-05	MMP10_F9
275337	cg02349785	2.10467205532684e-05	MMP10_F9
275338	cg02351179	1.24860000779954e-06	MMP10_F9
275339	cg02352369	1.85006168532269e-06	MMP10_F9
275340	cg02354916	-1.30995965256907e-05	MMP10_F9
275341	cg02355787	-2.01270997914716e-06	MMP10_F9
275342	cg02356218	1.58061373635189e-05	MMP10_F9
275343	cg02356640	9.17984769175052e-07	MMP10_F9
275344	cg02358323	1.08754495940879e-05	MMP10_F9
275345	cg02358841	5.44260292904804e-06	MMP10_F9
275346	cg02360337	2.03552686060519e-06	MMP10_F9
275347	cg02360776	7.99762166411854e-07	MMP10_F9
275348	cg02360928	-3.39057305061677e-06	MMP10_F9
275349	cg02362292	2.01218865839934e-05	MMP10_F9
275350	cg02362718	-1.8234033809041e-06	MMP10_F9
275351	cg02364610	5.19943535634132e-06	MMP10_F9
275352	cg02366262	-8.51582959274953e-06	MMP10_F9
275353	cg02366961	-1.66038859587262e-05	MMP10_F9
275354	cg02367892	1.24029231024243e-06	MMP10_F9
275355	cg02367949	5.50331718468358e-07	MMP10_F9
275356	cg02368469	1.79595812328128e-06	MMP10_F9
275357	cg02368591	5.13476903523587e-06	MMP10_F9
275358	cg02369448	-1.51854140523077e-06	MMP10_F9
275359	cg02370022	3.50078295703729e-05	MMP10_F9
275360	cg02370395	-7.07279356245402e-07	MMP10_F9
275361	cg02371301	-2.03666758512651e-07	MMP10_F9
275362	cg02371830	2.75178109043802e-07	MMP10_F9
275363	cg02372056	9.90781496903994e-08	MMP10_F9
275364	cg02374207	-7.1942130105698e-06	MMP10_F9
275365	cg02375166	1.02478745441386e-06	MMP10_F9
275366	cg02375289	2.85769584586668e-06	MMP10_F9
275367	cg02375832	-2.4697500376432e-05	MMP10_F9
275368	cg02376282	3.05380941224579e-05	MMP10_F9
275369	cg02378189	6.37359476275549e-07	MMP10_F9
275370	cg02378673	1.59084298337841e-06	MMP10_F9
275371	cg02379155	2.9719308682449e-05	MMP10_F9
275372	cg02379333	6.33665007398088e-06	MMP10_F9
275373	cg02382426	-2.98497223641008e-06	MMP10_F9
275374	cg02383160	-3.57413935377241e-08	MMP10_F9
275375	cg02384510	1.05781736762898e-05	MMP10_F9
275376	cg02384565	-2.49935211751921e-07	MMP10_F9
275377	cg02384811	-3.79698478295688e-06	MMP10_F9
275378	cg02385173	7.92368727282693e-06	MMP10_F9
275379	cg02385710	-1.68016354034726e-06	MMP10_F9
275380	cg02387612	4.27722956883667e-06	MMP10_F9
275381	cg02387701	5.58247406008358e-06	MMP10_F9
275382	cg02390624	1.19522269270575e-05	MMP10_F9
275383	cg02390725	2.19151560635045e-05	MMP10_F9
275384	cg02391615	2.7491695119098e-06	MMP10_F9
275385	cg02392269	-2.5207945782301e-05	MMP10_F9
275386	cg02393617	3.94778528059864e-06	MMP10_F9
275387	cg02394126	-1.39942704978121e-05	MMP10_F9
275388	cg02394512	6.08750326694435e-06	MMP10_F9
275389	cg02395454	-1.43163808885193e-05	MMP10_F9
275390	cg02396009	3.17915723419466e-07	MMP10_F9
275391	cg02397499	-8.71903399919936e-07	MMP10_F9
275392	cg02397782	6.21870603427397e-08	MMP10_F9
275393	cg02398191	6.04350397071094e-07	MMP10_F9
275394	cg02398725	1.41675012402054e-06	MMP10_F9
275395	cg02399233	6.92848962543055e-07	MMP10_F9
275396	cg02399524	2.00297377108202e-06	MMP10_F9
275397	cg02400092	2.56778544687568e-05	MMP10_F9
275398	cg02400751	-4.54203448686759e-07	MMP10_F9
275399	cg02401589	-6.11627259409906e-06	MMP10_F9
275400	cg02401624	1.43116956737468e-05	MMP10_F9
275401	cg02401926	3.40191551398438e-07	MMP10_F9
275402	cg02402948	8.50663265433601e-06	MMP10_F9
275403	cg02403180	1.32167017851586e-06	MMP10_F9
275404	cg02403522	2.82091382213145e-06	MMP10_F9
275405	cg02404377	8.41009415881294e-06	MMP10_F9
275406	cg02404739	-1.31556719777872e-06	MMP10_F9
275407	cg02407032	2.8391949414955e-06	MMP10_F9
275408	cg02407746	-5.3988335394964e-07	MMP10_F9
275409	cg02408252	1.1679195739017e-05	MMP10_F9
275410	cg02408311	4.57914614845546e-06	MMP10_F9
275411	cg02409108	-4.21405303594306e-07	MMP10_F9
275412	cg02409815	2.98394976351124e-06	MMP10_F9
275413	cg02410860	7.64756783755207e-07	MMP10_F9
275414	cg02411493	-2.39744457682058e-05	MMP10_F9
275415	cg02411974	-1.50674773792934e-06	MMP10_F9
275416	cg02416716	4.86256245493704e-06	MMP10_F9
275417	cg02418793	-2.86272453228009e-06	MMP10_F9
275418	cg02420069	-3.19207457436444e-06	MMP10_F9
275419	cg02420102	9.44035071441668e-07	MMP10_F9
275420	cg02420146	-1.81812518650214e-05	MMP10_F9
275421	cg02423574	-1.33930157436346e-05	MMP10_F9
275422	cg02423817	3.02131835592599e-05	MMP10_F9
275423	cg02425416	-1.2998255830264e-06	MMP10_F9
275424	cg02426836	8.22715314541923e-06	MMP10_F9
275425	cg02426999	-9.0856411283571e-06	MMP10_F9
275426	cg02427764	-6.75747151333571e-07	MMP10_F9
275427	cg02430102	-4.37071952607599e-07	MMP10_F9
275428	cg02430138	3.6489463071473e-06	MMP10_F9
275429	cg02430902	9.78896742468102e-06	MMP10_F9
275430	cg02431260	-1.21764721552206e-05	MMP10_F9
275431	cg02432528	-2.42734102786721e-06	MMP10_F9
275432	cg02434443	4.70161463031878e-07	MMP10_F9
275433	cg02434541	5.65881927553103e-06	MMP10_F9
275434	cg02435734	8.60786540893293e-06	MMP10_F9
275435	cg02436272	-8.33253937298574e-06	MMP10_F9
275436	cg02436400	-2.18124498775554e-06	MMP10_F9
275437	cg02441831	5.63021085700995e-07	MMP10_F9
275438	cg02442820	-4.06577936786411e-07	MMP10_F9
275439	cg02443306	-2.19959650619932e-06	MMP10_F9
275440	cg02443626	-1.67774577813368e-06	MMP10_F9
275441	cg02449461	-3.05482121768707e-07	MMP10_F9
275442	cg02452500	2.0175773985163e-06	MMP10_F9
275443	cg02453348	-4.87007793109174e-06	MMP10_F9
275444	cg02453653	1.5778870738168e-07	MMP10_F9
275445	cg02453779	-3.01185804472158e-06	MMP10_F9
275446	cg02454483	1.26090981446934e-07	MMP10_F9
275447	cg02454501	-1.05187193363811e-06	MMP10_F9
275448	cg02455397	3.13578653847122e-06	MMP10_F9
275449	cg02455615	1.18612102010998e-05	MMP10_F9
275450	cg02458904	7.4197678758705e-06	MMP10_F9
275451	cg02459415	-4.07068587390327e-06	MMP10_F9
275452	cg02459529	1.11463979685958e-06	MMP10_F9
275453	cg02459971	1.85522970150472e-07	MMP10_F9
275454	cg02461776	4.55160227337288e-06	MMP10_F9
275455	cg02461956	-9.16842232720088e-06	MMP10_F9
275456	cg02462416	1.25524657814365e-06	MMP10_F9
275457	cg02462487	6.17353667389286e-06	MMP10_F9
275458	cg02467537	4.82216330056407e-06	MMP10_F9
275459	cg02468154	-1.02634552193174e-05	MMP10_F9
275460	cg02468250	5.32122480669564e-07	MMP10_F9
275461	cg02470043	8.46208874145171e-06	MMP10_F9
275462	cg02470165	2.76721319588255e-06	MMP10_F9
275463	cg02470373	6.34693142432901e-07	MMP10_F9
275464	cg02471658	5.79843459216265e-06	MMP10_F9
275465	cg02471760	-1.9754414906376e-05	MMP10_F9
275466	cg02474183	-3.43802314262759e-06	MMP10_F9
275467	cg02474542	4.37099013355343e-07	MMP10_F9
275468	cg02474625	-2.10453591417373e-05	MMP10_F9
275469	cg02475283	8.86632395565694e-06	MMP10_F9
275470	cg02475301	-8.62431609912578e-06	MMP10_F9
275471	cg02476028	2.4993003342173e-06	MMP10_F9
275472	cg02477931	1.38081656296121e-05	MMP10_F9
275473	cg02479904	5.44704720879263e-08	MMP10_F9
275474	cg02480298	-9.62742976497032e-06	MMP10_F9
275475	cg02482699	-3.34070133447169e-07	MMP10_F9
275476	cg02484111	-4.03828660858888e-07	MMP10_F9
275477	cg02484455	2.43900546564877e-06	MMP10_F9
275478	cg02485697	2.13319365672547e-06	MMP10_F9
275479	cg02485741	3.72586002129889e-06	MMP10_F9
275480	cg02486268	2.32346943039595e-05	MMP10_F9
275481	cg02488422	-1.68700185307931e-05	MMP10_F9
275482	cg02488653	1.21528717372426e-06	MMP10_F9
275483	cg02489968	-9.09803641417652e-06	MMP10_F9
275484	cg02493211	6.91924398144648e-06	MMP10_F9
275485	cg02493544	2.06170968994223e-05	MMP10_F9
275486	cg02493602	-3.71614493144588e-05	MMP10_F9
275487	cg02494246	4.92276737546229e-06	MMP10_F9
275488	cg02494584	6.15007752248297e-06	MMP10_F9
275489	cg02494703	-6.10941309296297e-06	MMP10_F9
275490	cg02495743	1.36355622461377e-05	MMP10_F9
275491	cg02495915	1.33645662314153e-06	MMP10_F9
275492	cg02498311	-2.06881131299066e-06	MMP10_F9
275493	cg02501827	-2.46099133852024e-05	MMP10_F9
275494	cg02504416	1.57397343206772e-06	MMP10_F9
275495	cg02504690	2.03061735011075e-05	MMP10_F9
275496	cg02504716	-2.36964371775786e-06	MMP10_F9
275497	cg02506324	-1.8835042745465e-05	MMP10_F9
275498	cg02506426	1.55072911558098e-06	MMP10_F9
275499	cg02508204	4.64132906378368e-06	MMP10_F9
275500	cg02508697	1.07225792345497e-05	MMP10_F9
275501	cg02509000	2.61165988160288e-06	MMP10_F9
275502	cg02509985	1.802255603032e-06	MMP10_F9
275503	cg02510267	8.85184710255526e-07	MMP10_F9
275504	cg02511531	9.04375576296697e-06	MMP10_F9
275505	cg02511767	-1.26691403663736e-05	MMP10_F9
275506	cg02513449	-1.28991633752162e-06	MMP10_F9
275507	cg02513924	2.48347609732656e-07	MMP10_F9
275508	cg02514519	-6.07602065035995e-06	MMP10_F9
275509	cg02514611	8.12208652960997e-06	MMP10_F9
275510	cg02515468	1.88989448426544e-06	MMP10_F9
275511	cg02516456	3.38426376329614e-06	MMP10_F9
275512	cg02516800	-2.32012447120639e-06	MMP10_F9
275513	cg02516944	6.0005878979024e-06	MMP10_F9
275514	cg02517040	-6.04190574800968e-06	MMP10_F9
275515	cg02518691	-2.42976874719654e-05	MMP10_F9
275516	cg02518775	-1.30999479644694e-05	MMP10_F9
275517	cg02520020	-2.32288417554323e-06	MMP10_F9
275518	cg02520559	8.53144722249404e-08	MMP10_F9
275519	cg02520768	2.55037614961253e-06	MMP10_F9
275520	cg02521036	1.11135695218392e-06	MMP10_F9
275521	cg02522041	-1.96589632079123e-07	MMP10_F9
275522	cg02524902	9.23488791743632e-06	MMP10_F9
275523	cg02524954	-9.02224651623291e-07	MMP10_F9
275524	cg02525108	6.49307330026301e-06	MMP10_F9
275525	cg02525232	2.64727236140559e-06	MMP10_F9
275526	cg02525637	1.8937649117515e-05	MMP10_F9
275527	cg02526277	3.61800583553793e-05	MMP10_F9
275528	cg02526508	6.15095140574647e-06	MMP10_F9
275529	cg02526522	1.79914291950075e-05	MMP10_F9
275530	cg02527472	-1.72850923356527e-06	MMP10_F9
275531	cg02529490	3.51846714726078e-06	MMP10_F9
275532	cg02530375	-1.01271569607789e-05	MMP10_F9
275533	cg02531275	1.97121932953078e-06	MMP10_F9
275534	cg02531506	1.20188199003621e-06	MMP10_F9
275535	cg02532037	1.86264881679206e-09	MMP10_F9
275536	cg02532096	-1.02669181402957e-06	MMP10_F9
275537	cg02532488	2.9819647444449e-06	MMP10_F9
275538	cg02534164	2.34849690518755e-05	MMP10_F9
275539	cg02534760	-1.63366894243687e-05	MMP10_F9
275540	cg02535507	7.80442687610683e-07	MMP10_F9
275541	cg02536026	-5.33335443444282e-07	MMP10_F9
275542	cg02536065	5.07195715440749e-06	MMP10_F9
275543	cg02537108	-4.3278675766127e-06	MMP10_F9
275544	cg02537342	-2.25737303233466e-06	MMP10_F9
275545	cg02539539	6.30226246649217e-07	MMP10_F9
275546	cg02540593	1.40420633492964e-05	MMP10_F9
275547	cg02540833	1.67867091957111e-06	MMP10_F9
275548	cg02541031	1.22186186875317e-06	MMP10_F9
275549	cg02541231	1.40970698472241e-06	MMP10_F9
275550	cg02542440	-1.58173974479499e-05	MMP10_F9
275551	cg02542872	-4.52412440487826e-07	MMP10_F9
275552	cg02543019	3.84729732432557e-06	MMP10_F9
275553	cg02543850	-3.54510650943116e-05	MMP10_F9
275554	cg02544540	1.31203393789176e-05	MMP10_F9
275555	cg02545393	3.16366746650138e-07	MMP10_F9
275556	cg02546690	3.45283679875229e-06	MMP10_F9
275557	cg02546749	3.25487579068704e-06	MMP10_F9
275558	cg02547138	5.99562925609573e-07	MMP10_F9
275559	cg02550741	9.51330955423715e-06	MMP10_F9
275560	cg02551234	-1.48150019763633e-05	MMP10_F9
275561	cg02554089	-6.91993793199143e-06	MMP10_F9
275562	cg02554274	2.33469036450504e-05	MMP10_F9
275563	cg02554810	2.83005889116e-06	MMP10_F9
275564	cg02556071	2.01336004736245e-05	MMP10_F9
275565	cg02556649	3.05183757959791e-06	MMP10_F9
275566	cg02556655	8.0456915665546e-07	MMP10_F9
275567	cg02558111	-4.37307275413699e-06	MMP10_F9
275568	cg02558537	2.30028851707352e-07	MMP10_F9
275569	cg02559264	1.33029445266373e-06	MMP10_F9
275570	cg02560186	-2.78478532111755e-06	MMP10_F9
275571	cg02560739	1.9082507433758e-05	MMP10_F9
275572	cg02561205	-1.18520229641918e-06	MMP10_F9
275573	cg02563407	-1.46964569155972e-06	MMP10_F9
275574	cg02563906	3.84983489646636e-06	MMP10_F9
275575	cg02563962	1.60020768741481e-06	MMP10_F9
275576	cg02564733	-4.39914964559509e-07	MMP10_F9
275577	cg02565993	5.13130672709948e-05	MMP10_F9
275578	cg02566157	-2.25750751055642e-06	MMP10_F9
275579	cg02568531	-5.46761677543813e-06	MMP10_F9
275580	cg02568557	1.11072328586192e-05	MMP10_F9
275581	cg02573234	-1.17753798017436e-05	MMP10_F9
275582	cg02574022	-8.96586796296773e-07	MMP10_F9
275583	cg02574844	5.67518538916121e-05	MMP10_F9
275584	cg02574952	-1.99414757755019e-05	MMP10_F9
275585	cg02575193	4.05514590370644e-06	MMP10_F9
275586	cg02577122	-3.61870143022764e-07	MMP10_F9
275587	cg02577203	1.06481241405263e-07	MMP10_F9
275588	cg02577384	1.28933001927607e-06	MMP10_F9
275589	cg02579136	-1.4812310591885e-06	MMP10_F9
275590	cg02580722	3.67642944349993e-07	MMP10_F9
275591	cg02582183	-4.65437390035212e-07	MMP10_F9
275592	cg02582203	4.14298643945093e-06	MMP10_F9
275593	cg02583620	3.37489798244128e-06	MMP10_F9
275594	cg02584488	6.84819432794994e-06	MMP10_F9
275595	cg02584610	-1.34064228421274e-05	MMP10_F9
275596	cg02584624	1.26369011455192e-06	MMP10_F9
275597	cg02584802	-1.86356091595561e-06	MMP10_F9
275598	cg02585440	-3.87629770315913e-06	MMP10_F9
275599	cg02585729	5.06404562837275e-06	MMP10_F9
275600	cg02585906	7.80527524321874e-07	MMP10_F9
275601	cg02586551	2.75169292705411e-06	MMP10_F9
275602	cg02586730	8.90435798473539e-07	MMP10_F9
275603	cg02587435	-6.57289451288677e-06	MMP10_F9
275604	cg02587602	-6.46666392039564e-06	MMP10_F9
275605	cg02588659	-4.36249111086902e-07	MMP10_F9
275606	cg02589353	1.10086405907892e-05	MMP10_F9
275607	cg02589685	7.14132931078749e-06	MMP10_F9
275608	cg02590614	-2.18030668904407e-05	MMP10_F9
275609	cg02594183	9.04328991421144e-06	MMP10_F9
275610	cg02595061	-5.58321067352091e-06	MMP10_F9
275611	cg02595219	-4.51172543627208e-06	MMP10_F9
275612	cg02595681	1.62924747621782e-06	MMP10_F9
275613	cg02597153	1.36951902157656e-05	MMP10_F9
275614	cg02597644	-1.76351162996404e-06	MMP10_F9
275615	cg02598807	-3.64828709416692e-06	MMP10_F9
275616	cg02600099	-2.67898381682174e-06	MMP10_F9
275617	cg02600331	-1.40700521582882e-05	MMP10_F9
275618	cg02600515	3.077517130233e-06	MMP10_F9
275619	cg02601626	-3.38172033588245e-06	MMP10_F9
275620	cg02602489	1.43650554316008e-05	MMP10_F9
275621	cg02602545	3.77149169305805e-06	MMP10_F9
275622	cg02603756	2.56347327422365e-05	MMP10_F9
275623	cg02604211	-4.97395573534016e-07	MMP10_F9
275624	cg02605708	-4.43395243682314e-07	MMP10_F9
275625	cg02606081	7.1360347045e-06	MMP10_F9
275626	cg02606728	3.76023797088245e-06	MMP10_F9
275627	cg02608029	6.71790381649196e-06	MMP10_F9
275628	cg02608124	1.23498181485884e-05	MMP10_F9
275629	cg02608452	6.18357886982808e-06	MMP10_F9
275630	cg02610064	7.39802296494697e-06	MMP10_F9
275631	cg02610360	-2.02453154040744e-05	MMP10_F9
275632	cg02613090	-8.6746615105806e-06	MMP10_F9
275633	cg02613300	7.68638213502833e-06	MMP10_F9
275634	cg02613510	-7.26521046117789e-06	MMP10_F9
275635	cg02613624	1.68303687332068e-05	MMP10_F9
275636	cg02614683	-6.1250158541813e-07	MMP10_F9
275637	cg02615000	4.57313700597072e-07	MMP10_F9
275638	cg02616975	1.26548048887092e-06	MMP10_F9
275639	cg02617469	2.44785740610495e-06	MMP10_F9
275640	cg02617757	1.21250883878192e-07	MMP10_F9
275641	cg02618229	1.62430594504345e-06	MMP10_F9
275642	cg02618319	-3.25758894846328e-06	MMP10_F9
275643	cg02618579	5.87929136983451e-06	MMP10_F9
275644	cg02619315	3.43991392563463e-07	MMP10_F9
275645	cg02619874	-6.01806353267633e-06	MMP10_F9
275646	cg02620470	8.6546845290832e-07	MMP10_F9
275647	cg02621636	-8.78956593329581e-06	MMP10_F9
275648	cg02621979	1.43081231157766e-05	MMP10_F9
275649	cg02622846	-3.38827857065309e-05	MMP10_F9
275650	cg02622852	9.82065133583909e-07	MMP10_F9
275651	cg02622885	-1.54283530789257e-07	MMP10_F9
275652	cg02624129	1.56719579218669e-05	MMP10_F9
275653	cg02626657	1.46582186804073e-06	MMP10_F9
275654	cg02629138	-1.49322938115233e-06	MMP10_F9
275655	cg02629281	-3.8987386824201e-06	MMP10_F9
275656	cg02629794	1.25268058311716e-05	MMP10_F9
275657	cg02632800	2.06288394804816e-05	MMP10_F9
275658	cg02633783	4.12435042859394e-06	MMP10_F9
275659	cg02634507	7.17088457996531e-06	MMP10_F9
275660	cg02635370	-9.08051639332126e-07	MMP10_F9
275661	cg02635948	1.40731848777673e-07	MMP10_F9
275662	cg02636947	1.94081215131974e-05	MMP10_F9
275663	cg02637309	1.04549570303498e-05	MMP10_F9
275664	cg02638395	3.17074353044502e-06	MMP10_F9
275665	cg02642123	4.94330388540023e-06	MMP10_F9
275666	cg02642833	-1.58428905304429e-05	MMP10_F9
275667	cg02642914	1.33109386164675e-06	MMP10_F9
275668	cg02643834	6.48312524606717e-06	MMP10_F9
275669	cg02644840	-3.6218016371048e-07	MMP10_F9
275670	cg02646491	-2.47585918702695e-05	MMP10_F9
275671	cg02646528	1.8557132558361e-05	MMP10_F9
275672	cg02646854	3.60392349038615e-07	MMP10_F9
275673	cg02647408	-7.97967881670318e-06	MMP10_F9
275674	cg02647874	-3.56125001143454e-05	MMP10_F9
275675	cg02649987	5.32187218934829e-07	MMP10_F9
275676	cg02652361	-4.1126717772673e-06	MMP10_F9
275677	cg02652569	2.11980018807389e-06	MMP10_F9
275678	cg02654360	-1.45728633022572e-06	MMP10_F9
275679	cg02656851	3.75711723399889e-07	MMP10_F9
275680	cg02657360	1.72639312128853e-05	MMP10_F9
275681	cg02657539	4.76796483237708e-07	MMP10_F9
275682	cg02657748	-2.19011142984788e-07	MMP10_F9
275683	cg02659086	6.67069074566952e-08	MMP10_F9
275684	cg02659232	-1.88296960126669e-06	MMP10_F9
275685	cg02659532	-9.40520241862962e-06	MMP10_F9
275686	cg02659920	9.35639307767377e-07	MMP10_F9
275687	cg02660089	-1.50540062986738e-06	MMP10_F9
275688	cg02660097	5.712041426113e-05	MMP10_F9
275689	cg02661764	-4.65200327058058e-06	MMP10_F9
275690	cg02662155	-5.78188582641836e-08	MMP10_F9
275691	cg02663352	1.50620400468225e-05	MMP10_F9
275692	cg02664787	-3.92583475400665e-06	MMP10_F9
275693	cg02666257	1.15480951168063e-06	MMP10_F9
275694	cg02666556	2.69682260838601e-05	MMP10_F9
275695	cg02669162	2.13776537402821e-05	MMP10_F9
275696	cg02672321	6.11982449964169e-06	MMP10_F9
275697	cg02673002	6.04253912884004e-06	MMP10_F9
275698	cg02673256	3.18930649171543e-06	MMP10_F9
275699	cg02674352	3.79000975533098e-07	MMP10_F9
275700	cg02674662	5.88989891010047e-07	MMP10_F9
275701	cg02674693	-5.3647884080595e-06	MMP10_F9
275702	cg02675260	3.35216069203918e-07	MMP10_F9
275703	cg02675946	-7.3588739538543e-06	MMP10_F9
275704	cg02675969	1.44189699883391e-05	MMP10_F9
275705	cg02677035	-1.95906984235164e-05	MMP10_F9
275706	cg02677946	-1.6265102439663e-07	MMP10_F9
275707	cg02678496	5.01876352437782e-06	MMP10_F9
275708	cg02679809	-9.92008488680539e-07	MMP10_F9
275709	cg02680086	-2.35026207210101e-05	MMP10_F9
275710	cg02680254	1.07023105909472e-07	MMP10_F9
275711	cg02680732	2.88368237000431e-08	MMP10_F9
275712	cg02681040	1.88845643298297e-05	MMP10_F9
275713	cg02682525	1.92034971032737e-05	MMP10_F9
275714	cg02685069	1.04655040059049e-06	MMP10_F9
275715	cg02685436	1.59872075505483e-05	MMP10_F9
275716	cg02685484	1.817915808999e-05	MMP10_F9
275717	cg02687418	1.2675473441084e-05	MMP10_F9
275718	cg02688348	1.00854336526859e-06	MMP10_F9
275719	cg02688359	2.70291019658084e-06	MMP10_F9
275720	cg02690968	-7.47635510662719e-06	MMP10_F9
275721	cg02692785	-3.42589629868913e-06	MMP10_F9
275722	cg02692808	1.70296466303315e-05	MMP10_F9
275723	cg02692952	1.33995861761215e-06	MMP10_F9
275724	cg02693486	1.31658344259022e-05	MMP10_F9
275725	cg02694576	-3.3549974718786e-06	MMP10_F9
275726	cg02694676	-2.42630641381558e-06	MMP10_F9
275727	cg02694715	-4.60884086664062e-06	MMP10_F9
275728	cg02697902	-1.226963953131e-06	MMP10_F9
275729	cg02697979	2.9386714545003e-06	MMP10_F9
275730	cg02699635	9.99160014455183e-06	MMP10_F9
275731	cg02699915	4.28073467502586e-05	MMP10_F9
275732	cg02700161	-3.06903735473104e-05	MMP10_F9
275733	cg02700626	-3.0534813008968e-06	MMP10_F9
275734	cg02702692	-1.08933949811805e-06	MMP10_F9
275735	cg02703598	2.9181174742365e-06	MMP10_F9
275736	cg02703695	-3.3237660135181e-06	MMP10_F9
275737	cg02703701	-8.64744070214365e-07	MMP10_F9
275738	cg02704502	-8.54579249682317e-06	MMP10_F9
275739	cg02705752	1.56467907800742e-07	MMP10_F9
275740	cg02706104	1.36797456394242e-05	MMP10_F9
275741	cg02707152	1.64355937467595e-05	MMP10_F9
275742	cg02707840	1.40601876545347e-06	MMP10_F9
275743	cg02709052	4.04704942114567e-06	MMP10_F9
275744	cg02709181	-2.71296271132802e-07	MMP10_F9
275745	cg02710332	4.55534709596011e-06	MMP10_F9
275746	cg02712845	1.05589820859014e-06	MMP10_F9
275747	cg02713832	2.29991144933267e-05	MMP10_F9
275748	cg02713851	5.53744729145328e-07	MMP10_F9
275749	cg02714476	4.68340483641283e-06	MMP10_F9
275750	cg02715140	6.01144874896101e-07	MMP10_F9
275751	cg02715304	-2.79288329056599e-05	MMP10_F9
275752	cg02716252	4.86862604550215e-06	MMP10_F9
275753	cg02717866	7.16139691097867e-06	MMP10_F9
275754	cg02718124	-3.42109585768579e-07	MMP10_F9
275755	cg02719427	3.25424959752632e-06	MMP10_F9
275756	cg02719634	-1.24761756525256e-05	MMP10_F9
275757	cg02719956	4.94552084043126e-06	MMP10_F9
275758	cg02723533	4.47176672996991e-06	MMP10_F9
275759	cg02723558	-1.08408692919088e-05	MMP10_F9
275760	cg02725900	1.78338565833313e-06	MMP10_F9
275761	cg02728101	7.91011926250546e-06	MMP10_F9
275762	cg02728629	-5.06460611668157e-06	MMP10_F9
275763	cg02729068	2.81354100409263e-06	MMP10_F9
275764	cg02729822	-2.77770713253185e-07	MMP10_F9
275765	cg02730303	-2.25738761362601e-05	MMP10_F9
275766	cg02731540	4.26477854357802e-06	MMP10_F9
275767	cg02731980	7.65276389197001e-07	MMP10_F9
275768	cg02734782	5.79356017561003e-07	MMP10_F9
275769	cg02735733	7.22380288072917e-06	MMP10_F9
275770	cg02737625	4.85356415026015e-07	MMP10_F9
275771	cg02739280	8.1858126196018e-07	MMP10_F9
275772	cg02739407	4.87162476642621e-07	MMP10_F9
275773	cg02740606	1.60124883123634e-05	MMP10_F9
275774	cg02741698	-9.74030342166252e-06	MMP10_F9
275775	cg02742455	3.79341416103139e-06	MMP10_F9
275776	cg02742555	3.27939112942993e-06	MMP10_F9
275777	cg02743650	6.97339694287836e-06	MMP10_F9
275778	cg02743674	1.96592367050995e-05	MMP10_F9
275779	cg02744216	1.07284086658856e-05	MMP10_F9
275780	cg02749887	-2.19109953074477e-05	MMP10_F9
275781	cg02752105	4.11833356703248e-06	MMP10_F9
275782	cg02753511	-8.82363576283247e-06	MMP10_F9
275783	cg02756152	9.59516595801353e-07	MMP10_F9
275784	cg02757194	1.96183507804174e-06	MMP10_F9
275785	cg02758040	6.52824507602383e-06	MMP10_F9
275786	cg02758236	-1.49820000912623e-05	MMP10_F9
275787	cg02758674	1.39011832459163e-05	MMP10_F9
275788	cg02758956	4.19733999938167e-06	MMP10_F9
275789	cg02760300	5.37763574645624e-06	MMP10_F9
275790	cg02760962	1.21402712392007e-05	MMP10_F9
275791	cg02761419	3.55408260453305e-06	MMP10_F9
275792	cg02761940	4.98765751219189e-07	MMP10_F9
275793	cg02762115	-8.98900384890979e-06	MMP10_F9
275794	cg02763611	-2.03760538930733e-07	MMP10_F9
275795	cg02766482	-5.7121419795235e-07	MMP10_F9
275796	cg02768300	1.75934396355036e-05	MMP10_F9
275797	cg02769172	2.63312272433536e-06	MMP10_F9
275798	cg02770745	-5.5905136875002e-05	MMP10_F9
275799	cg02770983	1.29124517700558e-05	MMP10_F9
275800	cg02771142	1.32789756282153e-06	MMP10_F9
275801	cg02771202	1.66651786539497e-06	MMP10_F9
275802	cg02771260	-2.16459692065218e-05	MMP10_F9
275803	cg02772367	5.95165333247406e-06	MMP10_F9
275804	cg02773433	-1.82927332963714e-06	MMP10_F9
275805	cg02773698	-2.00002539708639e-05	MMP10_F9
275806	cg02776498	7.70535331403934e-06	MMP10_F9
275807	cg02776514	7.21209007504392e-06	MMP10_F9
275808	cg02780017	-8.77293332294076e-06	MMP10_F9
275809	cg02780181	-7.90856458370729e-08	MMP10_F9
275810	cg02780919	4.66642445225636e-06	MMP10_F9
275811	cg02783889	1.23264922518047e-06	MMP10_F9
275812	cg02785814	-2.64458867265157e-06	MMP10_F9
275813	cg02786073	-1.36785540155721e-05	MMP10_F9
275814	cg02787737	1.04020085037172e-05	MMP10_F9
275815	cg02788102	9.72899597068321e-08	MMP10_F9
275816	cg02789688	8.30730431360225e-06	MMP10_F9
275817	cg02790372	1.50978684208648e-06	MMP10_F9
275818	cg02791024	-1.98027222511755e-08	MMP10_F9
275819	cg02791145	1.07840688969993e-05	MMP10_F9
275820	cg02791753	-2.55285870999467e-06	MMP10_F9
275821	cg02792333	1.1503680870567e-05	MMP10_F9
275822	cg02793102	-8.2214845459561e-06	MMP10_F9
275823	cg02793739	-1.80214240471763e-06	MMP10_F9
275824	cg02793948	-1.18809987840537e-05	MMP10_F9
275825	cg02794589	1.1059145620271e-06	MMP10_F9
275826	cg02795284	2.55753802009856e-06	MMP10_F9
275827	cg02795624	1.69205648221949e-07	MMP10_F9
275828	cg02796744	1.00958935491375e-05	MMP10_F9
275829	cg02797201	-1.36136497237113e-05	MMP10_F9
275830	cg02798157	1.08334617708301e-05	MMP10_F9
275831	cg02798749	-7.35591506932757e-07	MMP10_F9
275832	cg02800396	-9.69186390278753e-06	MMP10_F9
275833	cg02800711	1.08592746755096e-05	MMP10_F9
275834	cg02801405	-2.98925719286775e-06	MMP10_F9
275835	cg02802109	-7.59060885023812e-07	MMP10_F9
275836	cg02802775	1.12471203098158e-07	MMP10_F9
275837	cg02804557	8.54841496914068e-06	MMP10_F9
275838	cg02807948	-1.20913686345232e-06	MMP10_F9
275839	cg02807964	1.28809975877667e-07	MMP10_F9
275840	cg02807984	7.60335951239474e-06	MMP10_F9
275841	cg02808220	6.7924874092506e-06	MMP10_F9
275842	cg02808528	-4.88822646692192e-06	MMP10_F9
275843	cg02809401	-8.61957693656093e-06	MMP10_F9
275844	cg02811074	6.18790641286338e-07	MMP10_F9
275845	cg02813542	-3.83683958740917e-05	MMP10_F9
275846	cg02814135	5.4835175172455e-05	MMP10_F9
275847	cg02814482	1.34973849265606e-05	MMP10_F9
275848	cg02814523	2.56890473852667e-06	MMP10_F9
275849	cg02815282	-1.68398949773511e-05	MMP10_F9
275850	cg02816425	-1.23852731281692e-05	MMP10_F9
275851	cg02819851	1.01789041646401e-05	MMP10_F9
275852	cg02820646	4.40581652175694e-06	MMP10_F9
275853	cg02821464	1.06096075079391e-05	MMP10_F9
275854	cg02825052	1.23090171088925e-05	MMP10_F9
275855	cg02825240	3.19231332531102e-05	MMP10_F9
275856	cg02827046	3.35964201253644e-06	MMP10_F9
275857	cg02828306	-7.93872183936068e-06	MMP10_F9
275858	cg02829076	-4.21010326079064e-06	MMP10_F9
275859	cg02830381	1.02605955371217e-05	MMP10_F9
275860	cg02830681	-3.34177179256063e-07	MMP10_F9
275861	cg02831393	-2.05931087775771e-06	MMP10_F9
275862	cg02831587	4.85792059405868e-07	MMP10_F9
275863	cg02835822	2.64959632039186e-06	MMP10_F9
275864	cg02835874	-1.24997636092595e-05	MMP10_F9
275865	cg02837194	-6.65494271792255e-06	MMP10_F9
275866	cg02837456	-3.76430131429157e-06	MMP10_F9
275867	cg02837703	-1.55982876428777e-06	MMP10_F9
275868	cg02838432	-1.37585485048764e-06	MMP10_F9
275869	cg02838784	2.27769079982353e-06	MMP10_F9
275870	cg02839130	6.79196247538855e-08	MMP10_F9
275871	cg02839195	-4.73330044370093e-06	MMP10_F9
275872	cg02839202	3.19643060419477e-06	MMP10_F9
275873	cg02841651	1.21806896890551e-05	MMP10_F9
275874	cg02843237	-2.83379320234798e-06	MMP10_F9
275875	cg02845204	-9.43288719066235e-07	MMP10_F9
275876	cg02845870	-8.04693264056376e-06	MMP10_F9
275877	cg02848315	1.21357137558329e-05	MMP10_F9
275878	cg02848331	1.85406141614512e-06	MMP10_F9
275879	cg02848401	6.78316708769255e-06	MMP10_F9
275880	cg02848448	-9.02730494162118e-06	MMP10_F9
275881	cg02849401	-9.24661164511463e-06	MMP10_F9
275882	cg02849725	6.66013681897433e-07	MMP10_F9
275883	cg02850416	-1.07615093403839e-05	MMP10_F9
275884	cg02850715	1.3001675971634e-06	MMP10_F9
275885	cg02850920	4.34098159541464e-06	MMP10_F9
275886	cg02851062	-1.00460001127449e-06	MMP10_F9
275887	cg02851825	2.23769416035315e-06	MMP10_F9
275888	cg02852529	7.534930740822e-06	MMP10_F9
275889	cg02853387	-1.27019230234968e-05	MMP10_F9
275890	cg02854536	7.05636669806947e-06	MMP10_F9
275891	cg02854902	8.82101673234028e-06	MMP10_F9
275892	cg02855203	-9.34563360529601e-07	MMP10_F9
275893	cg02855207	2.54428254979978e-05	MMP10_F9
275894	cg02856070	1.35828372853377e-06	MMP10_F9
275895	cg02856190	-4.09158912929636e-05	MMP10_F9
275896	cg02856565	-1.58102118604825e-05	MMP10_F9
275897	cg02858164	2.44257274908907e-06	MMP10_F9
275898	cg02864070	-5.28579298620473e-06	MMP10_F9
275899	cg02864690	4.69405212996331e-06	MMP10_F9
275900	cg02865068	2.1309407790984e-06	MMP10_F9
275901	cg02865149	2.98505490514238e-07	MMP10_F9
275902	cg02865822	1.58858053958806e-06	MMP10_F9
275903	cg02866764	-1.62031408724357e-05	MMP10_F9
275904	cg02869156	-3.12272423431801e-05	MMP10_F9
275905	cg02869547	2.97160880231542e-07	MMP10_F9
275906	cg02869963	-4.76734705163132e-07	MMP10_F9
275907	cg02870584	4.77273448810446e-07	MMP10_F9
275908	cg02870989	4.58619675491158e-07	MMP10_F9
275909	cg02871021	2.38493562380335e-05	MMP10_F9
275910	cg02871053	7.63570705383148e-07	MMP10_F9
275911	cg02871707	-5.21138138953313e-06	MMP10_F9
275912	cg02871995	-3.29109808800531e-06	MMP10_F9
275913	cg02872236	-7.90199494283066e-06	MMP10_F9
275914	cg02873321	1.09190045924377e-06	MMP10_F9
275915	cg02873384	1.27087943877489e-05	MMP10_F9
275916	cg02873391	3.08500835701408e-06	MMP10_F9
275917	cg02873541	-5.90752948389971e-06	MMP10_F9
275918	cg02873783	-1.36550104601133e-05	MMP10_F9
275919	cg02874321	3.63091392771839e-06	MMP10_F9
275920	cg02874908	1.01371777574134e-05	MMP10_F9
275921	cg02875118	1.35838700765093e-06	MMP10_F9
275922	cg02877433	3.69648032919273e-06	MMP10_F9
275923	cg02877538	2.25465918844687e-07	MMP10_F9
275924	cg02877575	6.76480946841901e-06	MMP10_F9
275925	cg02877873	5.58595063779247e-07	MMP10_F9
275926	cg02878244	-3.69893607614576e-06	MMP10_F9
275927	cg02878486	-1.06964603775058e-05	MMP10_F9
275928	cg02878618	7.09874489135672e-06	MMP10_F9
275929	cg02879967	-1.97302566181532e-05	MMP10_F9
275930	cg02882264	2.63096350929348e-06	MMP10_F9
275931	cg02882375	-3.85010504240296e-07	MMP10_F9
275932	cg02882381	3.79531637268488e-07	MMP10_F9
275933	cg02883247	1.02571447220156e-05	MMP10_F9
275934	cg02886208	-5.43849582878916e-05	MMP10_F9
275935	cg02886509	1.57157570130482e-05	MMP10_F9
275936	cg02888748	-1.68468658268336e-05	MMP10_F9
275937	cg02888906	1.05762029328592e-06	MMP10_F9
275938	cg02889437	1.10556433328432e-06	MMP10_F9
275939	cg02891082	2.65357225947665e-05	MMP10_F9
275940	cg02893799	-2.29448649681401e-06	MMP10_F9
275941	cg02895447	-9.89515910012623e-06	MMP10_F9
275942	cg02895509	9.73082487927957e-06	MMP10_F9
275943	cg02898036	3.42054395512246e-06	MMP10_F9
275944	cg02898883	2.42438850326316e-06	MMP10_F9
275945	cg02899473	-1.84079313793823e-05	MMP10_F9
275946	cg02900213	-8.81925163164722e-06	MMP10_F9
275947	cg02900740	1.80689974111247e-07	MMP10_F9
275948	cg02901159	-2.11508751046309e-06	MMP10_F9
275949	cg02905052	8.08362807578766e-07	MMP10_F9
275950	cg02905828	8.15090077733304e-06	MMP10_F9
275951	cg02907374	-5.75304909131263e-06	MMP10_F9
275952	cg02907837	5.09376323723278e-06	MMP10_F9
275953	cg02910180	3.75013270159125e-06	MMP10_F9
275954	cg02911492	2.06988371242282e-05	MMP10_F9
275955	cg02911637	6.63400792229797e-06	MMP10_F9
275956	cg02914667	-7.01854231343663e-06	MMP10_F9
275957	cg02915544	8.05604791490383e-06	MMP10_F9
275958	cg02916272	-1.69048140125471e-05	MMP10_F9
275959	cg02917596	4.9550279194668e-07	MMP10_F9
275960	cg02920148	1.85436136025878e-06	MMP10_F9
275961	cg02920396	1.83349035432404e-05	MMP10_F9
275962	cg02920502	3.07770264582863e-07	MMP10_F9
275963	cg02921249	1.46391522885733e-05	MMP10_F9
275964	cg02921923	-2.33410659276957e-05	MMP10_F9
275965	cg02923888	-1.50540916950032e-06	MMP10_F9
275966	cg02925222	-6.27388738376012e-06	MMP10_F9
275967	cg02926868	-1.14670343527313e-06	MMP10_F9
275968	cg02928699	-1.60504967223081e-05	MMP10_F9
275969	cg02928928	-1.51219762286677e-05	MMP10_F9
275970	cg02929780	-5.9079081380325e-06	MMP10_F9
275971	cg02931432	-8.6906050123647e-06	MMP10_F9
275972	cg02931729	1.40778084635255e-06	MMP10_F9
275973	cg02932301	-2.10598887398881e-05	MMP10_F9
275974	cg02933139	5.72890391836263e-06	MMP10_F9
275975	cg02933228	-3.26243750408122e-06	MMP10_F9
275976	cg02933478	1.11577486240046e-06	MMP10_F9
275977	cg02933962	6.85801931473461e-06	MMP10_F9
275978	cg02936593	1.92778078841027e-05	MMP10_F9
275979	cg02937674	-1.00749040415956e-05	MMP10_F9
275980	cg02939090	-9.97619843085931e-07	MMP10_F9
275981	cg02939233	7.24713753710274e-06	MMP10_F9
275982	cg02939292	-2.9526350054281e-08	MMP10_F9
275983	cg02939879	7.48691041127442e-06	MMP10_F9
275984	cg02940147	-1.74937749258681e-05	MMP10_F9
275985	cg02940164	-1.76682487725126e-06	MMP10_F9
275986	cg02940362	2.00570096522082e-05	MMP10_F9
275987	cg02940800	2.5968052564183e-06	MMP10_F9
275988	cg02941118	-3.67797892367664e-06	MMP10_F9
275989	cg02941728	5.56306696518545e-06	MMP10_F9
275990	cg02943285	5.19587184660192e-07	MMP10_F9
275991	cg02946294	-2.33419696439944e-05	MMP10_F9
275992	cg02946903	1.10016899975867e-05	MMP10_F9
275993	cg02947993	6.89654416021325e-06	MMP10_F9
275994	cg02950427	4.33045077749253e-06	MMP10_F9
275995	cg02950812	5.0807999972176e-06	MMP10_F9
275996	cg02950886	-9.43136680082446e-08	MMP10_F9
275997	cg02951344	6.18822740208826e-06	MMP10_F9
275998	cg02952548	-2.86523352132731e-06	MMP10_F9
275999	cg02952849	-3.53631816596054e-06	MMP10_F9
276000	cg02952972	-8.57124738620045e-06	MMP10_F9
276001	cg02953912	5.61547477342246e-06	MMP10_F9
276002	cg02954711	7.15949750785264e-07	MMP10_F9
276003	cg02955631	9.42888100520758e-08	MMP10_F9
276004	cg02958126	3.03136977443843e-06	MMP10_F9
276005	cg02958346	-1.11956646939966e-05	MMP10_F9
276006	cg02958718	2.92081920659235e-07	MMP10_F9
276007	cg02959637	8.1098298997088e-07	MMP10_F9
276008	cg02960500	-3.32122186101627e-06	MMP10_F9
276009	cg02961807	8.05122131616626e-06	MMP10_F9
276010	cg02962318	2.45089616436852e-06	MMP10_F9
276011	cg02963229	-3.72413401890445e-06	MMP10_F9
276012	cg02964359	6.14120644195382e-06	MMP10_F9
276013	cg02964724	-2.77779007333405e-06	MMP10_F9
276014	cg02964845	7.02028595052736e-08	MMP10_F9
276015	cg02965078	6.41373094320874e-07	MMP10_F9
276016	cg02965699	-9.2139827316919e-07	MMP10_F9
276017	cg02965895	1.62018906624638e-05	MMP10_F9
276018	cg02967059	-4.33019805741462e-05	MMP10_F9
276019	cg02967152	-3.2827719228286e-08	MMP10_F9
276020	cg02969164	2.46384329153878e-05	MMP10_F9
276021	cg02970861	3.3676832389111e-06	MMP10_F9
276022	cg02972788	5.95318719991695e-07	MMP10_F9
276023	cg02973171	-1.95654618287526e-06	MMP10_F9
276024	cg02973379	-6.8300154091056e-07	MMP10_F9
276025	cg02973416	-2.28607194074067e-07	MMP10_F9
276026	cg02973469	-2.18717449447668e-07	MMP10_F9
276027	cg02974499	-4.13230135475018e-08	MMP10_F9
276028	cg02974655	5.09384520804524e-06	MMP10_F9
276029	cg02975667	1.41377366451585e-05	MMP10_F9
276030	cg02977254	-6.17551330556668e-06	MMP10_F9
276031	cg02978150	1.4038596561007e-05	MMP10_F9
276032	cg02979170	1.86728268803281e-06	MMP10_F9
276033	cg02979850	-7.14283632717106e-06	MMP10_F9
276034	cg02980047	-1.88058869519553e-05	MMP10_F9
276035	cg02981094	-1.07182754455199e-05	MMP10_F9
276036	cg02981489	-1.43063921439987e-06	MMP10_F9
276037	cg02982614	-6.93877819849655e-07	MMP10_F9
276038	cg02984023	-3.3943309578856e-07	MMP10_F9
276039	cg02984184	3.15696520502907e-05	MMP10_F9
276040	cg02984617	3.87972127056158e-06	MMP10_F9
276041	cg02988255	-1.08630648574569e-05	MMP10_F9
276042	cg02989521	-4.26590906946166e-07	MMP10_F9
276043	cg02989669	1.99373022376499e-06	MMP10_F9
276044	cg02989715	4.56553282440136e-06	MMP10_F9
276045	cg02991558	-8.76250633219085e-06	MMP10_F9
276046	cg02992048	-2.19637221253587e-05	MMP10_F9
276047	cg02992224	-1.98997271135102e-06	MMP10_F9
276048	cg02992503	1.80277726546402e-06	MMP10_F9
276049	cg02993825	-3.21490137092694e-06	MMP10_F9
276050	cg02993944	-2.0954963988974e-06	MMP10_F9
276051	cg02994066	9.00328271251835e-06	MMP10_F9
276052	cg02994582	3.24364578455725e-06	MMP10_F9
276053	cg02994974	-1.66566007511028e-06	MMP10_F9
276054	cg02995503	3.30057873002454e-06	MMP10_F9
276055	cg02996181	-7.66633573571215e-06	MMP10_F9
276056	cg02996291	1.4201138142022e-08	MMP10_F9
276057	cg02996570	-1.17905577447296e-05	MMP10_F9
276058	cg02997048	2.37659094775635e-06	MMP10_F9
276059	cg02997796	-1.81950642221191e-05	MMP10_F9
276060	cg02999108	-1.4152333384982e-06	MMP10_F9
276061	cg02999755	5.4951858375951e-06	MMP10_F9
276062	cg03000419	-2.34811722572637e-05	MMP10_F9
276063	cg03000989	-6.82585412953723e-06	MMP10_F9
276064	cg03001832	-1.49682074853328e-07	MMP10_F9
276065	cg03004417	-5.67171076706228e-06	MMP10_F9
276066	cg03004497	-1.32150012121834e-07	MMP10_F9
276067	cg03005191	-1.57918458727405e-05	MMP10_F9
276068	cg03008165	1.29943570060725e-05	MMP10_F9
276069	cg03008269	-3.51681485104489e-06	MMP10_F9
276070	cg03009397	-1.49328481240267e-05	MMP10_F9
276071	cg03009690	2.34556428718247e-05	MMP10_F9
276072	cg03010018	-1.02124840917642e-05	MMP10_F9
276073	cg03010383	2.83762575910818e-06	MMP10_F9
276074	cg03010425	5.25129795727367e-06	MMP10_F9
276075	cg03010889	-2.07784717296198e-05	MMP10_F9
276076	cg03015592	8.65929452282627e-06	MMP10_F9
276077	cg03018369	2.03194621608678e-07	MMP10_F9
276078	cg03019460	2.72716315367574e-07	MMP10_F9
276079	cg03020863	-1.15363247280348e-05	MMP10_F9
276080	cg03020885	1.10478979234869e-06	MMP10_F9
276081	cg03022438	9.49090942466821e-06	MMP10_F9
276082	cg03022609	2.36344269043902e-06	MMP10_F9
276083	cg03022891	-4.05566290967326e-05	MMP10_F9
276084	cg03022937	3.69216782029657e-06	MMP10_F9
276085	cg03023465	-9.44385187075449e-06	MMP10_F9
276086	cg03024246	-2.22406224798541e-06	MMP10_F9
276087	cg03024517	2.14992055668865e-07	MMP10_F9
276088	cg03024791	-8.74112941912124e-06	MMP10_F9
276089	cg03026119	-9.42267600736068e-07	MMP10_F9
276090	cg03029175	-8.26379196535738e-06	MMP10_F9
276091	cg03029752	-9.03360799349072e-06	MMP10_F9
276092	cg03030994	9.35126470380888e-06	MMP10_F9
276093	cg03032122	5.66767963328949e-06	MMP10_F9
276094	cg03033106	4.9884170160772e-07	MMP10_F9
276095	cg03033176	3.92659829181621e-06	MMP10_F9
276096	cg03034198	-4.29027005738106e-07	MMP10_F9
276097	cg03035359	1.24299788282177e-05	MMP10_F9
276098	cg03035661	9.23663521048666e-07	MMP10_F9
276099	cg03036422	2.94692221262716e-06	MMP10_F9
276100	cg03037761	2.01926782066351e-05	MMP10_F9
276101	cg03038262	4.05934698632273e-05	MMP10_F9
276102	cg03038271	9.05892635744991e-07	MMP10_F9
276103	cg03040489	5.30627156835881e-06	MMP10_F9
276104	cg03041532	-6.21574719281821e-06	MMP10_F9
276105	cg03041629	-5.15052079844397e-06	MMP10_F9
276106	cg03042113	7.05868891362653e-07	MMP10_F9
276107	cg03042396	5.56959851307622e-06	MMP10_F9
276108	cg03042779	1.3265214163215e-06	MMP10_F9
276109	cg03043928	4.44699345287433e-06	MMP10_F9
276110	cg03044069	-1.64491614250199e-07	MMP10_F9
276111	cg03044344	-9.3766706557843e-07	MMP10_F9
276112	cg03044471	-1.75089939513275e-05	MMP10_F9
276113	cg03044513	-5.02842638614319e-06	MMP10_F9
276114	cg03044514	1.27448551401035e-06	MMP10_F9
276115	cg03044533	-2.96504260868612e-05	MMP10_F9
276116	cg03045231	-7.14926196332675e-06	MMP10_F9
276117	cg03045325	-4.05023683449985e-06	MMP10_F9
276118	cg03045648	1.43941869889965e-06	MMP10_F9
276119	cg03046346	1.49498023589069e-06	MMP10_F9
276120	cg03047626	5.06052243395391e-06	MMP10_F9
276121	cg03049196	1.42314435907757e-05	MMP10_F9
276122	cg03049693	4.04543152487226e-06	MMP10_F9
276123	cg03049767	1.19477171087202e-05	MMP10_F9
276124	cg03050183	4.30676083337797e-06	MMP10_F9
276125	cg03052251	1.1821554856109e-05	MMP10_F9
276126	cg03052301	8.80671114527317e-07	MMP10_F9
276127	cg03054343	1.1822473718273e-05	MMP10_F9
276128	cg03054541	3.78927717398229e-06	MMP10_F9
276129	cg03054576	-1.38892054338555e-06	MMP10_F9
276130	cg03055440	-4.05712186882133e-06	MMP10_F9
276131	cg03055520	-2.06851484127048e-05	MMP10_F9
276132	cg03056341	6.90727548837101e-07	MMP10_F9
276133	cg03056436	-1.04982108294832e-06	MMP10_F9
276134	cg03056494	-3.10705245380869e-05	MMP10_F9
276135	cg03057079	3.56625081832143e-07	MMP10_F9
276136	cg03057164	-4.35898179419756e-07	MMP10_F9
276137	cg03057543	-1.38030054012435e-05	MMP10_F9
276138	cg03058187	7.15081370345653e-07	MMP10_F9
276139	cg03058733	7.07532684759568e-06	MMP10_F9
276140	cg03060457	9.66973403765934e-07	MMP10_F9
276141	cg03061764	1.27646254169899e-05	MMP10_F9
276142	cg03062551	-5.13709099106456e-06	MMP10_F9
276143	cg03063166	-1.12806862314577e-05	MMP10_F9
276144	cg03064005	9.45893004195046e-06	MMP10_F9
276145	cg03065625	1.17364626121134e-06	MMP10_F9
276146	cg03065661	1.44226401110724e-06	MMP10_F9
276147	cg03065783	1.28253005982259e-05	MMP10_F9
276148	cg03066138	-1.14219885442201e-06	MMP10_F9
276149	cg03066657	2.68502925669651e-06	MMP10_F9
276150	cg03066979	2.97594326925376e-06	MMP10_F9
276151	cg03067403	-1.79328283505365e-06	MMP10_F9
276152	cg03067462	1.72011570204548e-07	MMP10_F9
276153	cg03067903	-6.35667814894932e-06	MMP10_F9
276154	cg03067994	-1.61060391780149e-06	MMP10_F9
276155	cg03068446	-3.44876763297632e-06	MMP10_F9
276156	cg03068958	7.38874773710363e-06	MMP10_F9
276157	cg03071221	2.19079693056318e-07	MMP10_F9
276158	cg03071500	-3.3845654082038e-05	MMP10_F9
276159	cg03074210	6.81938258533639e-06	MMP10_F9
276160	cg03074244	4.60221857586006e-05	MMP10_F9
276161	cg03074692	7.77682172755958e-06	MMP10_F9
276162	cg03074839	-2.1754227063712e-06	MMP10_F9
276163	cg03074984	-2.41107582814542e-06	MMP10_F9
276164	cg03075214	-7.08473316470352e-06	MMP10_F9
276165	cg03075605	-1.11625542908337e-05	MMP10_F9
276166	cg03076073	4.23419935779843e-06	MMP10_F9
276167	cg03078043	-9.6112763276534e-07	MMP10_F9
276168	cg03078767	-6.33317227993869e-06	MMP10_F9
276169	cg03079252	-1.04686708731299e-05	MMP10_F9
276170	cg03079754	1.35976614093978e-05	MMP10_F9
276171	cg03081205	1.22583031229309e-07	MMP10_F9
276172	cg03081689	-1.7020080301902e-05	MMP10_F9
276173	cg03081707	-1.75910241070287e-05	MMP10_F9
276174	cg03083228	1.25366793471892e-06	MMP10_F9
276175	cg03083542	2.56820893671841e-07	MMP10_F9
276176	cg03084949	-1.76603357305055e-06	MMP10_F9
276177	cg03085719	3.36529237204665e-06	MMP10_F9
276178	cg03086003	7.08348605650672e-06	MMP10_F9
276179	cg03087198	7.65090827861637e-07	MMP10_F9
276180	cg03087937	5.97235700875661e-06	MMP10_F9
276181	cg03089475	3.01961350443201e-06	MMP10_F9
276182	cg03092399	1.423056963154e-05	MMP10_F9
276183	cg03094226	8.95629805385781e-06	MMP10_F9
276184	cg03094675	-2.72189274811088e-05	MMP10_F9
276185	cg03095255	3.2439792263478e-07	MMP10_F9
276186	cg03096347	9.45909501061217e-06	MMP10_F9
276187	cg03096378	-4.56243500675855e-06	MMP10_F9
276188	cg03098782	-5.80681269164285e-08	MMP10_F9
276189	cg03100807	1.06312979537845e-06	MMP10_F9
276190	cg03101580	-3.6843147783474e-06	MMP10_F9
276191	cg03101664	-7.77804636817486e-06	MMP10_F9
276192	cg03101763	-3.17203775391909e-06	MMP10_F9
276193	cg03102386	-2.82253186276027e-06	MMP10_F9
276194	cg03102841	-1.29908328664624e-05	MMP10_F9
276195	cg03103218	-2.22164806068714e-05	MMP10_F9
276196	cg03103661	-2.37284380615301e-05	MMP10_F9
276197	cg03103952	-2.30441366110287e-06	MMP10_F9
276198	cg03105379	1.30410749414278e-05	MMP10_F9
276199	cg03105770	3.90930699610959e-07	MMP10_F9
276200	cg03105789	-7.64145454194288e-07	MMP10_F9
276201	cg03106245	-2.72005585210308e-05	MMP10_F9
276202	cg03107336	7.20747185194371e-06	MMP10_F9
276203	cg03108229	1.24177733283277e-06	MMP10_F9
276204	cg03108347	3.73054619429972e-07	MMP10_F9
276205	cg03108697	-5.43769658613633e-06	MMP10_F9
276206	cg03109306	1.68052437648833e-07	MMP10_F9
276207	cg03109914	4.75866793110115e-07	MMP10_F9
276208	cg03110368	-1.26375824092932e-05	MMP10_F9
276209	cg03111502	2.74111182406691e-06	MMP10_F9
276210	cg03112631	9.91283068117679e-06	MMP10_F9
276211	cg03113867	-1.34568325373305e-05	MMP10_F9
276212	cg03114244	1.45011577630063e-06	MMP10_F9
276213	cg03115072	6.00275930790764e-07	MMP10_F9
276214	cg03115562	-6.08438409407396e-06	MMP10_F9
276215	cg03116182	-2.67885993159362e-05	MMP10_F9
276216	cg03116740	-1.8072812649957e-06	MMP10_F9
276217	cg03118430	-1.48128654791033e-05	MMP10_F9
276218	cg03119844	-1.81550449748359e-05	MMP10_F9
276219	cg03120361	2.45487802939048e-09	MMP10_F9
276220	cg03120717	7.10189758802189e-06	MMP10_F9
276221	cg03122735	3.0636801502436e-06	MMP10_F9
276222	cg03123044	-2.1710558290644e-05	MMP10_F9
276223	cg03124478	-1.73284083203354e-06	MMP10_F9
276224	cg03124680	-1.24819252340706e-07	MMP10_F9
276225	cg03126561	-1.56251242008716e-06	MMP10_F9
276226	cg03127898	1.83416290222209e-05	MMP10_F9
276227	cg03128167	1.8333383243734e-06	MMP10_F9
276228	cg03128921	4.52653235307507e-06	MMP10_F9
276229	cg03129468	-1.87016077123127e-05	MMP10_F9
276230	cg03129653	-2.61597265439112e-06	MMP10_F9
276231	cg03129853	-3.24440880723808e-06	MMP10_F9
276232	cg03130149	-1.58335007255762e-06	MMP10_F9
276233	cg03131724	-9.43651780245344e-06	MMP10_F9
276234	cg03131729	-5.34597069614313e-06	MMP10_F9
276235	cg03131732	4.23360697124107e-06	MMP10_F9
276236	cg03132935	7.46318258384359e-07	MMP10_F9
276237	cg03134809	-3.25444929746245e-06	MMP10_F9
276238	cg03135023	-3.02294549205874e-06	MMP10_F9
276239	cg03135577	-7.53946724187289e-06	MMP10_F9
276240	cg03139797	-4.0714259503389e-07	MMP10_F9
276241	cg03140412	-1.36614652429094e-07	MMP10_F9
276242	cg03141158	1.21163668139691e-05	MMP10_F9
276243	cg03142039	-5.27076837086819e-06	MMP10_F9
276244	cg03143849	-4.82356478753049e-05	MMP10_F9
276245	cg03145815	3.67433240900907e-06	MMP10_F9
276246	cg03145963	-3.02400731669587e-06	MMP10_F9
276247	cg03146219	-1.86137478141225e-05	MMP10_F9
276248	cg03147548	3.86051749638471e-06	MMP10_F9
276249	cg03148427	5.75392911128583e-07	MMP10_F9
276250	cg03148739	4.93706033535066e-06	MMP10_F9
276251	cg03153608	7.26328541488914e-07	MMP10_F9
276252	cg03154226	1.35707714972645e-05	MMP10_F9
276253	cg03154536	-1.15680886064871e-06	MMP10_F9
276254	cg03155200	-7.73227536116165e-05	MMP10_F9
276255	cg03155301	-2.01909394345725e-05	MMP10_F9
276256	cg03156651	1.82340620574076e-06	MMP10_F9
276257	cg03157283	7.6727940180586e-06	MMP10_F9
276258	cg03157922	-5.70857102117256e-06	MMP10_F9
276259	cg03158218	1.99961704563359e-05	MMP10_F9
276260	cg03158561	2.49163674204976e-05	MMP10_F9
276261	cg03159156	-2.93024638865563e-05	MMP10_F9
276262	cg03159660	1.93415543338135e-05	MMP10_F9
276263	cg03160508	1.81760152554783e-05	MMP10_F9
276264	cg03160637	1.57254404728129e-06	MMP10_F9
276265	cg03161498	-4.6026551653458e-07	MMP10_F9
276266	cg03162131	2.16666203802821e-06	MMP10_F9
276267	cg03162779	-1.10524317839597e-05	MMP10_F9
276268	cg03164043	-3.56530011023485e-07	MMP10_F9
276269	cg03164969	9.37711156937609e-06	MMP10_F9
276270	cg03165700	-5.56775490837764e-06	MMP10_F9
276271	cg03166566	-2.36969722438792e-07	MMP10_F9
276272	cg03167429	-5.59325195329466e-07	MMP10_F9
276273	cg03167496	-1.26181704533182e-06	MMP10_F9
276274	cg03167648	-5.06179705071877e-06	MMP10_F9
276275	cg03167699	-1.03748255229826e-05	MMP10_F9
276276	cg03168029	1.36996500540156e-06	MMP10_F9
276277	cg03168587	2.63987372160784e-06	MMP10_F9
276278	cg03168749	1.10611822099098e-05	MMP10_F9
276279	cg03169242	2.78629516274252e-05	MMP10_F9
276280	cg03169257	-8.27246189703591e-06	MMP10_F9
276281	cg03170016	6.23895870021104e-06	MMP10_F9
276282	cg03170619	2.90168487887331e-06	MMP10_F9
276283	cg03171882	2.09701583085784e-06	MMP10_F9
276284	cg03173467	2.87131652026724e-07	MMP10_F9
276285	cg03174521	-5.40536031970655e-05	MMP10_F9
276286	cg03174644	6.90835650176247e-06	MMP10_F9
276287	cg03175030	6.16080828725441e-06	MMP10_F9
276288	cg03176810	2.36546945254506e-05	MMP10_F9
276289	cg03177631	1.03827718396573e-06	MMP10_F9
276290	cg03177972	7.03162767111574e-06	MMP10_F9
276291	cg03178489	-3.36679208020228e-06	MMP10_F9
276292	cg03178691	3.18062151280601e-06	MMP10_F9
276293	cg03179726	-9.17818565637267e-07	MMP10_F9
276294	cg03180191	7.83098096016986e-08	MMP10_F9
276295	cg03180404	-2.6889318802505e-06	MMP10_F9
276296	cg03180486	1.96848776814376e-05	MMP10_F9
276297	cg03181582	-2.20653793467837e-07	MMP10_F9
276298	cg03183345	3.05198977535806e-07	MMP10_F9
276299	cg03187668	-2.34646023658399e-05	MMP10_F9
276300	cg03188793	-0.000102550574826579	MMP10_F9
276301	cg03189990	2.18864189934253e-06	MMP10_F9
276302	cg03190130	1.73549986375261e-05	MMP10_F9
276303	cg03192060	5.05882415155931e-06	MMP10_F9
276304	cg03193454	8.10402304122375e-07	MMP10_F9
276305	cg03193698	5.92159657082735e-06	MMP10_F9
276306	cg03195230	7.9928068690721e-07	MMP10_F9
276307	cg03196265	8.94621679803913e-06	MMP10_F9
276308	cg03196437	-1.68945432227069e-05	MMP10_F9
276309	cg03196689	2.34311914219958e-06	MMP10_F9
276310	cg03197193	-9.0301643504278e-06	MMP10_F9
276311	cg03197835	5.57910414619043e-06	MMP10_F9
276312	cg03197935	4.55986514101868e-06	MMP10_F9
276313	cg03197939	-6.53999808777583e-06	MMP10_F9
276314	cg03198203	1.65246794641351e-07	MMP10_F9
276315	cg03200166	-6.76799873799938e-06	MMP10_F9
276316	cg03202732	-1.07454091901788e-05	MMP10_F9
276317	cg03203114	-2.52480574142824e-06	MMP10_F9
276318	cg03204900	-1.7691003440852e-06	MMP10_F9
276319	cg03206304	2.49403908894426e-06	MMP10_F9
276320	cg03206660	4.80288434001627e-06	MMP10_F9
276321	cg03207987	1.51730301131031e-05	MMP10_F9
276322	cg03208489	-1.90647945466846e-05	MMP10_F9
276323	cg03209130	5.28944129788154e-06	MMP10_F9
276324	cg03211593	-2.04159258539987e-05	MMP10_F9
276325	cg03212678	-9.2443014584519e-08	MMP10_F9
276326	cg03213794	9.54910473080456e-07	MMP10_F9
276327	cg03213860	1.5504681719335e-06	MMP10_F9
276328	cg03215050	4.10664476693331e-06	MMP10_F9
276329	cg03216085	1.02127054749781e-05	MMP10_F9
276330	cg03216853	-1.95602666772774e-07	MMP10_F9
276331	cg03217256	6.20048489532385e-06	MMP10_F9
276332	cg03217460	7.33754531180793e-06	MMP10_F9
276333	cg03218988	-3.92977556363549e-06	MMP10_F9
276334	cg03219657	-4.82712504444277e-06	MMP10_F9
276335	cg03219809	-1.25086810405402e-05	MMP10_F9
276336	cg03220447	7.05309869782085e-06	MMP10_F9
276337	cg03221590	5.59161789608398e-06	MMP10_F9
276338	cg03221698	2.57204963527499e-06	MMP10_F9
276339	cg03222066	-1.75009162150246e-05	MMP10_F9
276340	cg03222523	-7.93642128880232e-06	MMP10_F9
276341	cg03222632	3.86712273595741e-06	MMP10_F9
276342	cg03225817	4.02188712909963e-07	MMP10_F9
276343	cg03225882	1.37003055554175e-05	MMP10_F9
276344	cg03226737	3.15284933229157e-06	MMP10_F9
276345	cg03227338	-1.45418283707306e-05	MMP10_F9
276346	cg03229682	-2.90849998143617e-05	MMP10_F9
276347	cg03231447	-2.75914256652152e-06	MMP10_F9
276348	cg03231471	1.23604070476859e-05	MMP10_F9
276349	cg03231860	-1.32648110712766e-05	MMP10_F9
276350	cg03234777	-8.62010931588549e-06	MMP10_F9
276351	cg03235894	7.81851787872484e-06	MMP10_F9
276352	cg03236627	6.47825543052442e-06	MMP10_F9
276353	cg03236904	-8.26288009718486e-07	MMP10_F9
276354	cg03236948	-1.10773912719962e-06	MMP10_F9
276355	cg03237948	5.06673693352563e-07	MMP10_F9
276356	cg03238359	4.89852933061074e-06	MMP10_F9
276357	cg03241725	1.96574667057684e-06	MMP10_F9
276358	cg03241897	4.48578957433563e-07	MMP10_F9
276359	cg03241909	1.49640117009699e-05	MMP10_F9
276360	cg03242344	-2.11407583109651e-06	MMP10_F9
276361	cg03242880	9.38431125614443e-06	MMP10_F9
276362	cg03243226	-7.69254363286592e-06	MMP10_F9
276363	cg03243768	3.5380543796618e-06	MMP10_F9
276364	cg03245218	1.14659608006494e-07	MMP10_F9
276365	cg03245590	1.80786584644782e-05	MMP10_F9
276366	cg03245641	1.85792396485914e-05	MMP10_F9
276367	cg03246478	1.1355534153929e-05	MMP10_F9
276368	cg03246824	9.04354352717091e-07	MMP10_F9
276369	cg03249011	-1.04151062253791e-05	MMP10_F9
276370	cg03249986	4.44597504869622e-06	MMP10_F9
276371	cg03252499	8.69260759141718e-06	MMP10_F9
276372	cg03252527	4.05808875534832e-07	MMP10_F9
276373	cg03252697	6.17052684685965e-06	MMP10_F9
276374	cg03252786	-1.05884478178463e-05	MMP10_F9
276375	cg03254928	4.3115400207335e-05	MMP10_F9
276376	cg03257547	-3.01927845337891e-06	MMP10_F9
276377	cg03259212	-3.17857056987228e-05	MMP10_F9
276378	cg03260792	6.88287427924024e-07	MMP10_F9
276379	cg03260799	7.88682000455723e-06	MMP10_F9
276380	cg03261272	1.51004133581805e-06	MMP10_F9
276381	cg03262694	2.97767702009383e-06	MMP10_F9
276382	cg03263549	3.69829687818924e-06	MMP10_F9
276383	cg03263716	2.16427578060606e-05	MMP10_F9
276384	cg03264729	1.06233748514867e-05	MMP10_F9
276385	cg03265486	-5.03779344423147e-06	MMP10_F9
276386	cg03267026	-1.4022822515665e-05	MMP10_F9
276387	cg03267954	2.44823264246883e-05	MMP10_F9
276388	cg03268737	1.56842438116418e-06	MMP10_F9
276389	cg03271182	2.88037270645976e-06	MMP10_F9
276390	cg03271487	1.54852475862483e-05	MMP10_F9
276391	cg03271965	-1.83757391464612e-07	MMP10_F9
276392	cg03272020	-6.64362048571174e-06	MMP10_F9
276393	cg03272264	1.30158262647528e-05	MMP10_F9
276394	cg03274368	1.49431549901596e-06	MMP10_F9
276395	cg03274456	-1.03402566820132e-05	MMP10_F9
276396	cg03274671	2.15830110162533e-06	MMP10_F9
276397	cg03274739	5.56353236134677e-06	MMP10_F9
276398	cg03274991	1.40566690650879e-07	MMP10_F9
276399	cg03275130	5.7734880602179e-07	MMP10_F9
276400	cg03275758	-4.55350251890084e-06	MMP10_F9
276401	cg03276022	-5.87357406069736e-06	MMP10_F9
276402	cg03278299	1.30397187245405e-05	MMP10_F9
276403	cg03278407	-1.85550811733286e-06	MMP10_F9
276404	cg03280245	-4.00893758931238e-06	MMP10_F9
276405	cg03284291	8.97296872577426e-06	MMP10_F9
276406	cg03286037	2.50507721435172e-06	MMP10_F9
276407	cg03286202	6.45260248523749e-06	MMP10_F9
276408	cg03286387	-6.22277646329108e-06	MMP10_F9
276409	cg03287633	4.69288997643259e-06	MMP10_F9
276410	cg03288621	6.22982558190513e-06	MMP10_F9
276411	cg03288954	-8.31873766894238e-07	MMP10_F9
276412	cg03289681	-3.91962529930099e-06	MMP10_F9
276413	cg03289801	4.03579433133184e-06	MMP10_F9
276414	cg03290730	5.91413624155624e-06	MMP10_F9
276415	cg03290755	2.62564101030961e-06	MMP10_F9
276416	cg03292225	-3.38888117245753e-05	MMP10_F9
276417	cg03292992	-6.75243923775184e-06	MMP10_F9
276418	cg03293770	8.28058106155622e-07	MMP10_F9
276419	cg03295554	2.28499732776172e-05	MMP10_F9
276420	cg03297569	-6.49282571499205e-08	MMP10_F9
276421	cg03298096	1.2323078551328e-05	MMP10_F9
276422	cg03298405	5.66832479926281e-06	MMP10_F9
276423	cg03299336	1.38786370230798e-06	MMP10_F9
276424	cg03299487	9.91411517749534e-06	MMP10_F9
276425	cg03300078	-1.05113355825651e-05	MMP10_F9
276426	cg03300291	-3.50861327083143e-08	MMP10_F9
276427	cg03301075	9.16432470278256e-06	MMP10_F9
276428	cg03301240	-1.28051533039881e-05	MMP10_F9
276429	cg03302897	1.33072061338571e-05	MMP10_F9
276430	cg03303857	6.10216544205789e-06	MMP10_F9
276431	cg03304528	-7.50711708561018e-07	MMP10_F9
276432	cg03304763	-4.90674790164113e-06	MMP10_F9
276433	cg03306564	5.29060075257014e-07	MMP10_F9
276434	cg03306615	-1.10321107490106e-05	MMP10_F9
276435	cg03306641	-6.51975867239349e-06	MMP10_F9
276436	cg03306956	1.05543362864006e-05	MMP10_F9
276437	cg03307169	4.91202399282071e-06	MMP10_F9
276438	cg03308056	-7.49144956900918e-06	MMP10_F9
276439	cg03309938	2.14587853132012e-05	MMP10_F9
276440	cg03310479	-6.51333383930148e-06	MMP10_F9
276441	cg03311252	-6.68481021748307e-06	MMP10_F9
276442	cg03312059	-2.59420522436624e-05	MMP10_F9
276443	cg03313574	-1.54141737178946e-05	MMP10_F9
276444	cg03314530	-2.50058961799475e-05	MMP10_F9
276445	cg03314977	2.84962551282008e-06	MMP10_F9
276446	cg03315058	3.53025174461025e-07	MMP10_F9
276447	cg03315869	6.42592516429617e-07	MMP10_F9
276448	cg03315944	2.59414340498298e-06	MMP10_F9
276449	cg03316101	1.98912715054694e-05	MMP10_F9
276450	cg03316174	8.18785466763695e-07	MMP10_F9
276451	cg03318990	9.42400929298872e-06	MMP10_F9
276452	cg03322338	-6.06686365412248e-06	MMP10_F9
276453	cg03323292	-2.62074098942648e-07	MMP10_F9
276454	cg03323636	-1.34942647878221e-07	MMP10_F9
276455	cg03324175	1.45979081841755e-05	MMP10_F9
276456	cg03325346	5.5457466109116e-06	MMP10_F9
276457	cg03325693	6.34172682910134e-06	MMP10_F9
276458	cg03325851	1.75190583274992e-06	MMP10_F9
276459	cg03326059	-1.02497121314921e-06	MMP10_F9
276460	cg03326252	9.87412553767217e-06	MMP10_F9
276461	cg03328804	1.78916657592381e-06	MMP10_F9
276462	cg03329408	7.12206157675919e-07	MMP10_F9
276463	cg03329576	1.66756502987464e-05	MMP10_F9
276464	cg03331229	-2.62479207398662e-05	MMP10_F9
276465	cg03331400	4.92470291777262e-06	MMP10_F9
276466	cg03331897	1.66208496189026e-06	MMP10_F9
276467	cg03332109	1.94870550704154e-06	MMP10_F9
276468	cg03332970	6.45716610375156e-06	MMP10_F9
276469	cg03333377	7.92625429517113e-06	MMP10_F9
276470	cg03333727	-9.91019641407229e-06	MMP10_F9
276471	cg03334473	1.34407524295495e-05	MMP10_F9
276472	cg03336167	-5.25165760834531e-05	MMP10_F9
276473	cg03338584	-9.42708054710179e-08	MMP10_F9
276474	cg03339077	1.23635538728321e-05	MMP10_F9
276475	cg03340701	3.86773525706607e-06	MMP10_F9
276476	cg03341697	5.81927387748188e-07	MMP10_F9
276477	cg03342084	1.10617019089238e-06	MMP10_F9
276478	cg03342113	3.69927986400877e-06	MMP10_F9
276479	cg03345037	5.7362686541694e-06	MMP10_F9
276480	cg03345116	-4.33436025928333e-06	MMP10_F9
276481	cg03346523	-1.48379345978812e-05	MMP10_F9
276482	cg03347015	2.79060475988198e-07	MMP10_F9
276483	cg03347287	8.15695397642925e-06	MMP10_F9
276484	cg03347444	-2.6826969193003e-05	MMP10_F9
276485	cg03347559	-4.51587728385166e-06	MMP10_F9
276486	cg03348161	-7.30386821179424e-05	MMP10_F9
276487	cg03348299	4.89392392289846e-07	MMP10_F9
276488	cg03349769	6.97386906598321e-06	MMP10_F9
276489	cg03350366	-5.35942327411382e-06	MMP10_F9
276490	cg03352402	-8.99826060167976e-06	MMP10_F9
276491	cg03352830	8.11191438942403e-06	MMP10_F9
276492	cg03353394	-1.20833485070811e-05	MMP10_F9
276493	cg03353436	1.12505045268227e-05	MMP10_F9
276494	cg03353995	7.2822872403419e-07	MMP10_F9
276495	cg03354554	1.37550531922382e-05	MMP10_F9
276496	cg03356689	8.29755521057056e-06	MMP10_F9
276497	cg03356778	-6.91771077220964e-06	MMP10_F9
276498	cg03357006	3.11007074126204e-06	MMP10_F9
276499	cg03358684	-4.38834141123862e-07	MMP10_F9
276500	cg03360728	5.33476536437459e-06	MMP10_F9
276501	cg03360907	6.38310026954645e-06	MMP10_F9
276502	cg03361085	6.17288592756968e-06	MMP10_F9
276503	cg03361664	3.93926586096091e-06	MMP10_F9
276504	cg03362053	5.54483139284097e-07	MMP10_F9
276505	cg03362882	-1.3912602036656e-05	MMP10_F9
276506	cg03364015	3.4308540899627e-06	MMP10_F9
276507	cg03364167	2.16353167131498e-07	MMP10_F9
276508	cg03364891	6.64242477232045e-06	MMP10_F9
276509	cg03365111	1.00709415088111e-05	MMP10_F9
276510	cg03365278	1.16739789227254e-07	MMP10_F9
276511	cg03365311	-3.30581059657337e-06	MMP10_F9
276512	cg03365354	-2.37052159296429e-06	MMP10_F9
276513	cg03365403	-1.21003389240343e-05	MMP10_F9
276514	cg03365937	6.98719786717629e-07	MMP10_F9
276515	cg03366382	8.8046825347532e-06	MMP10_F9
276516	cg03367136	-4.07458254993805e-06	MMP10_F9
276517	cg03367643	-1.70101300146479e-05	MMP10_F9
276518	cg03368665	2.42140035402525e-06	MMP10_F9
276519	cg03369477	-3.68693741548837e-07	MMP10_F9
276520	cg03370490	-9.19157498239372e-06	MMP10_F9
276521	cg03370752	-1.38893090164145e-05	MMP10_F9
276522	cg03371125	8.64150998520152e-06	MMP10_F9
276523	cg03371275	-2.01084320897444e-05	MMP10_F9
276524	cg03371384	-2.00871960451408e-05	MMP10_F9
276525	cg03371662	4.33633619351258e-07	MMP10_F9
276526	cg03372099	9.73287011916392e-07	MMP10_F9
276527	cg03374729	8.94171185182679e-06	MMP10_F9
276528	cg03375366	2.63143765804955e-05	MMP10_F9
276529	cg03375453	2.6829421409738e-06	MMP10_F9
276530	cg03375679	5.59632256291258e-06	MMP10_F9
276531	cg03377789	1.00111528868089e-05	MMP10_F9
276532	cg03378197	-2.30450448615267e-05	MMP10_F9
276533	cg03382250	2.35849214606942e-05	MMP10_F9
276534	cg03383411	-3.57066268463031e-06	MMP10_F9
276535	cg03384552	1.04848690832661e-05	MMP10_F9
276536	cg03385944	-9.97874870227075e-08	MMP10_F9
276537	cg03386765	3.01515879700803e-06	MMP10_F9
276538	cg03387585	2.35001866892154e-05	MMP10_F9
276539	cg03389662	4.16191878465043e-07	MMP10_F9
276540	cg03390187	-5.13265850302758e-06	MMP10_F9
276541	cg03392386	1.23956129678706e-05	MMP10_F9
276542	cg03393223	8.09663466868393e-06	MMP10_F9
276543	cg03393444	2.6729627852693e-06	MMP10_F9
276544	cg03394018	4.6865072204731e-06	MMP10_F9
276545	cg03394700	-9.27229465351357e-06	MMP10_F9
276546	cg03395558	-2.75707822395968e-07	MMP10_F9
276547	cg03397616	-5.15459076278084e-06	MMP10_F9
276548	cg03399927	-4.06036234739167e-06	MMP10_F9
276549	cg03400491	1.42496634407817e-05	MMP10_F9
276550	cg03400849	-1.1621479045381e-05	MMP10_F9
276551	cg03401096	7.65452816095558e-07	MMP10_F9
276552	cg03401726	-4.22246476432832e-06	MMP10_F9
276553	cg03402120	-1.80835613622505e-06	MMP10_F9
276554	cg03402922	-1.04456437956083e-06	MMP10_F9
276555	cg03402926	3.86159687824765e-05	MMP10_F9
276556	cg03403511	-6.02428748939386e-07	MMP10_F9
276557	cg03404452	-4.66059358346745e-08	MMP10_F9
276558	cg03404601	-1.16623235767681e-05	MMP10_F9
276559	cg03405315	-1.11131560687288e-06	MMP10_F9
276560	cg03405909	1.11640907252721e-05	MMP10_F9
276561	cg03406422	-1.18366583829872e-06	MMP10_F9
276562	cg03406626	-2.10564715238829e-06	MMP10_F9
276563	cg03407594	-1.67041152830065e-05	MMP10_F9
276564	cg03409062	8.16311034257792e-06	MMP10_F9
276565	cg03410065	1.38013526355768e-05	MMP10_F9
276566	cg03410790	9.13425807289337e-07	MMP10_F9
276567	cg03410903	3.42207219920094e-07	MMP10_F9
276568	cg03411376	-3.39307460770551e-05	MMP10_F9
276569	cg03411507	-7.0443087171427e-06	MMP10_F9
276570	cg03411938	5.08058004516662e-06	MMP10_F9
276571	cg03412097	4.01490933498284e-07	MMP10_F9
276572	cg03412763	-2.04872280454853e-05	MMP10_F9
276573	cg03412784	1.37263959830046e-05	MMP10_F9
276574	cg03413419	-2.36177501482342e-05	MMP10_F9
276575	cg03415804	1.45535593014368e-05	MMP10_F9
276576	cg03416228	-9.9399843892011e-06	MMP10_F9
276577	cg03416422	5.60564511636724e-08	MMP10_F9
276578	cg03417272	6.22397293121701e-06	MMP10_F9
276579	cg03417697	4.78097560994714e-06	MMP10_F9
276580	cg03418137	1.75756312866784e-06	MMP10_F9
276581	cg03418552	-3.75168791749446e-06	MMP10_F9
276582	cg03419136	4.98973940206643e-06	MMP10_F9
276583	cg03419885	1.27236142157073e-07	MMP10_F9
276584	cg03421801	-1.62608191851578e-05	MMP10_F9
276585	cg03422070	2.41605502160886e-06	MMP10_F9
276586	cg03423112	-1.65626529653803e-06	MMP10_F9
276587	cg03423149	9.26066190111834e-07	MMP10_F9
276588	cg03423524	-2.08018509718677e-06	MMP10_F9
276589	cg03423942	-5.45141034335747e-06	MMP10_F9
276590	cg03425219	2.87316001069117e-06	MMP10_F9
276591	cg03426840	-1.19758552391976e-06	MMP10_F9
276592	cg03427636	-1.8542530508292e-05	MMP10_F9
276593	cg03429582	3.26038891729403e-06	MMP10_F9
276594	cg03430633	1.93792267181031e-06	MMP10_F9
276595	cg03431111	1.49587853587349e-05	MMP10_F9
276596	cg03432085	7.36901526979829e-06	MMP10_F9
276597	cg03432275	1.0981335421614e-06	MMP10_F9
276598	cg03433612	4.17452835621679e-07	MMP10_F9
276599	cg03433669	-9.77632445587346e-06	MMP10_F9
276600	cg03433785	9.4757690958644e-06	MMP10_F9
276601	cg03433986	-1.04369737306674e-06	MMP10_F9
276602	cg03434907	1.29893979979921e-06	MMP10_F9
276603	cg03436149	5.85043097100291e-07	MMP10_F9
276604	cg03436798	-1.23729283133739e-06	MMP10_F9
276605	cg03438692	3.17289611486885e-06	MMP10_F9
276606	cg03439086	-4.57675861370674e-08	MMP10_F9
276607	cg03439703	-2.98404028694014e-06	MMP10_F9
276608	cg03440850	1.33445603523629e-06	MMP10_F9
276609	cg03442378	-7.55653269720915e-06	MMP10_F9
276610	cg03442545	-1.53593952864346e-06	MMP10_F9
276611	cg03443887	5.74141788909549e-06	MMP10_F9
276612	cg03444184	3.23085105908906e-07	MMP10_F9
276613	cg03444245	-7.05695530654421e-07	MMP10_F9
276614	cg03444715	5.92540384791421e-07	MMP10_F9
276615	cg03445006	1.27706570364152e-05	MMP10_F9
276616	cg03445474	-9.51349096959304e-08	MMP10_F9
276617	cg03446428	-8.54944722870194e-07	MMP10_F9
276618	cg03446835	1.91099491082251e-05	MMP10_F9
276619	cg03447327	8.70635106352462e-06	MMP10_F9
276620	cg03447554	-2.30179581571747e-05	MMP10_F9
276621	cg03448301	-1.47003257349239e-05	MMP10_F9
276622	cg03449125	1.72167126324368e-05	MMP10_F9
276623	cg03450046	6.40339616230148e-06	MMP10_F9
276624	cg03450829	-1.94319022391342e-05	MMP10_F9
276625	cg03452168	-2.76940716488814e-05	MMP10_F9
276626	cg03452187	1.5910510977209e-06	MMP10_F9
276627	cg03455964	8.76150349915975e-07	MMP10_F9
276628	cg03456193	-4.84198574662144e-06	MMP10_F9
276629	cg03457485	1.7419363774033e-05	MMP10_F9
276630	cg03460239	1.21310954018179e-06	MMP10_F9
276631	cg03460534	7.16466332653988e-06	MMP10_F9
276632	cg03463076	1.09710520335173e-05	MMP10_F9
276633	cg03463948	-3.42709134041945e-05	MMP10_F9
276634	cg03464685	7.92070648924773e-07	MMP10_F9
276635	cg03464765	1.42376702068585e-05	MMP10_F9
276636	cg03465499	-5.9402020729163e-06	MMP10_F9
276637	cg03465506	-1.94553210876706e-05	MMP10_F9
276638	cg03466237	-1.04296940793652e-06	MMP10_F9
276639	cg03468290	6.39547578005401e-06	MMP10_F9
276640	cg03469862	4.65857748618059e-06	MMP10_F9
276641	cg03470671	4.39374463490478e-06	MMP10_F9
276642	cg03470933	-3.69586792847785e-05	MMP10_F9
276643	cg03471977	6.28197738831202e-06	MMP10_F9
276644	cg03472453	-1.24243573330179e-06	MMP10_F9
276645	cg03474219	7.49478105515483e-06	MMP10_F9
276646	cg03474731	-2.40869359007306e-06	MMP10_F9
276647	cg03475182	1.30257730068157e-05	MMP10_F9
276648	cg03475843	-5.5781206193847e-06	MMP10_F9
276649	cg03476291	2.2931326723131e-06	MMP10_F9
276650	cg03476370	-1.37618343155144e-05	MMP10_F9
276651	cg03476529	-7.05457296101882e-06	MMP10_F9
276652	cg03477679	-3.31969483964001e-06	MMP10_F9
276653	cg03479289	-2.47751760694339e-05	MMP10_F9
276654	cg03479705	3.68375015345801e-07	MMP10_F9
276655	cg03481039	1.07745088895388e-07	MMP10_F9
276656	cg03481077	1.58126730608754e-05	MMP10_F9
276657	cg03481620	8.18608281995285e-07	MMP10_F9
276658	cg03481774	8.697206112532e-06	MMP10_F9
276659	cg03482617	-1.38421468171821e-05	MMP10_F9
276660	cg03483046	1.86752157742809e-06	MMP10_F9
276661	cg03483632	-1.39025875261824e-05	MMP10_F9
276662	cg03483654	2.90598585943639e-07	MMP10_F9
276663	cg03486010	-1.88568049976895e-07	MMP10_F9
276664	cg03486485	-1.10436428166396e-06	MMP10_F9
276665	cg03487637	3.95646579570121e-06	MMP10_F9
276666	cg03488587	-1.36230878009542e-05	MMP10_F9
276667	cg03489974	1.31066014909994e-06	MMP10_F9
276668	cg03490288	-3.052181975265e-06	MMP10_F9
276669	cg03490385	-8.80248926133897e-06	MMP10_F9
276670	cg03491109	1.45763827252794e-05	MMP10_F9
276671	cg03491478	1.40828628886828e-07	MMP10_F9
276672	cg03492000	8.26434160635614e-06	MMP10_F9
276673	cg03493032	-1.67716799778545e-06	MMP10_F9
276674	cg03493520	5.04208491170174e-05	MMP10_F9
276675	cg03493547	-5.9783977257354e-06	MMP10_F9
276676	cg03493639	1.79942491968024e-07	MMP10_F9
276677	cg03493668	2.03950067498694e-05	MMP10_F9
276678	cg03494648	3.2840716052409e-06	MMP10_F9
276679	cg03496014	3.46640759537622e-06	MMP10_F9
276680	cg03498620	1.24573528036324e-06	MMP10_F9
276681	cg03499570	5.63131658059895e-06	MMP10_F9
276682	cg03499808	-4.43395519448708e-06	MMP10_F9
276683	cg03500117	-2.20835943613563e-06	MMP10_F9
276684	cg03501539	3.2036900857737e-06	MMP10_F9
276685	cg03502236	7.11476497340488e-07	MMP10_F9
276686	cg03502353	-1.97068015400562e-06	MMP10_F9
276687	cg03502889	8.83550042472433e-06	MMP10_F9
276688	cg03503634	1.24768349004622e-07	MMP10_F9
276689	cg03505501	1.32475202752849e-06	MMP10_F9
276690	cg03505797	-2.0224662112061e-05	MMP10_F9
276691	cg03506033	2.24036162419164e-06	MMP10_F9
276692	cg03506372	2.19159513404679e-05	MMP10_F9
276693	cg03506489	9.92078919713042e-06	MMP10_F9
276694	cg03507412	-1.75562084818249e-05	MMP10_F9
276695	cg03507824	-2.05979254951049e-05	MMP10_F9
276696	cg03508346	-2.5276133886939e-05	MMP10_F9
276697	cg03509193	1.75102719590296e-05	MMP10_F9
276698	cg03509899	4.14616700697437e-07	MMP10_F9
276699	cg03510310	8.77623703895399e-06	MMP10_F9
276700	cg03512096	3.51636202555109e-06	MMP10_F9
276701	cg03512098	1.99412470444029e-07	MMP10_F9
276702	cg03513109	9.22187313221799e-08	MMP10_F9
276703	cg03513962	2.0068378819653e-06	MMP10_F9
276704	cg03516335	-2.53785786576759e-05	MMP10_F9
276705	cg03516454	-1.44201891941483e-06	MMP10_F9
276706	cg03517030	4.68560855922733e-06	MMP10_F9
276707	cg03517146	5.3511922813009e-06	MMP10_F9
276708	cg03519157	1.22235124485697e-06	MMP10_F9
276709	cg03520597	2.75773947684619e-06	MMP10_F9
276710	cg03520624	-1.15537762115785e-05	MMP10_F9
276711	cg03522035	1.28774011397047e-05	MMP10_F9
276712	cg03522150	1.38037867883057e-06	MMP10_F9
276713	cg03522668	1.65233876273061e-06	MMP10_F9
276714	cg03522743	-3.89593024838288e-05	MMP10_F9
276715	cg03522766	-7.92751684733002e-07	MMP10_F9
276716	cg03523129	1.34860918165273e-05	MMP10_F9
276717	cg03523550	8.02165431467125e-07	MMP10_F9
276718	cg03526756	-3.43582934522301e-05	MMP10_F9
276719	cg03527086	1.60878776549063e-05	MMP10_F9
276720	cg03527159	9.22563915866042e-07	MMP10_F9
276721	cg03527353	2.52878479102504e-07	MMP10_F9
276722	cg03527887	8.4524379443672e-07	MMP10_F9
276723	cg03528246	1.93177691352628e-06	MMP10_F9
276724	cg03528538	-1.38261213535243e-05	MMP10_F9
276725	cg03528824	-3.83213023594706e-06	MMP10_F9
276726	cg03529408	-1.25267865285814e-06	MMP10_F9
276727	cg03529555	1.76618548971544e-05	MMP10_F9
276728	cg03529598	1.97575007170481e-07	MMP10_F9
276729	cg03531787	-8.3845431971038e-06	MMP10_F9
276730	cg03532274	4.6099582412473e-06	MMP10_F9
276731	cg03533091	-1.83302100372332e-06	MMP10_F9
276732	cg03533151	8.57879381950227e-06	MMP10_F9
276733	cg03533590	-6.8249957948548e-06	MMP10_F9
276734	cg03537802	-1.00327152548273e-06	MMP10_F9
276735	cg03538470	1.78142270888824e-05	MMP10_F9
276736	cg03539623	1.94998810278447e-06	MMP10_F9
276737	cg03539808	-7.68073932147603e-07	MMP10_F9
276738	cg03541934	6.83436780666883e-06	MMP10_F9
276739	cg03543495	2.04032853213078e-06	MMP10_F9
276740	cg03544918	4.99047258201888e-06	MMP10_F9
276741	cg03545206	3.87751681332379e-06	MMP10_F9
276742	cg03547062	-1.17743278978452e-06	MMP10_F9
276743	cg03547523	1.68098343941067e-06	MMP10_F9
276744	cg03547797	1.53368716909904e-05	MMP10_F9
276745	cg03548035	2.94849117864281e-06	MMP10_F9
276746	cg03548266	-1.74474432007128e-05	MMP10_F9
276747	cg03548386	-6.0076803189492e-06	MMP10_F9
276748	cg03548415	-4.06048043937424e-06	MMP10_F9
276749	cg03548673	1.95376503957628e-06	MMP10_F9
276750	cg03551456	1.29722444027654e-06	MMP10_F9
276751	cg03553386	-2.06412007306378e-05	MMP10_F9
276752	cg03553640	-3.25366426575836e-07	MMP10_F9
276753	cg03553689	3.53834600491246e-07	MMP10_F9
276754	cg03553914	-8.62933122024869e-06	MMP10_F9
276755	cg03553947	9.6819532182452e-06	MMP10_F9
276756	cg03554573	-8.88786763689717e-06	MMP10_F9
276757	cg03555909	-3.20394802851718e-08	MMP10_F9
276758	cg03556313	-2.65571401656561e-06	MMP10_F9
276759	cg03557426	4.68222790612651e-06	MMP10_F9
276760	cg03559682	-5.34934300691933e-06	MMP10_F9
276761	cg03559815	-2.01331501190626e-06	MMP10_F9
276762	cg03559915	2.48051781668501e-05	MMP10_F9
276763	cg03559942	1.46334561472031e-06	MMP10_F9
276764	cg03561071	6.07798293690554e-06	MMP10_F9
276765	cg03561745	-2.15572872866072e-05	MMP10_F9
276766	cg03562441	-2.73691023782161e-07	MMP10_F9
276767	cg03564748	-4.26888692067163e-06	MMP10_F9
276768	cg03565189	-1.99578134131793e-06	MMP10_F9
276769	cg03565674	1.66423372940708e-05	MMP10_F9
276770	cg03565868	-2.35276863827111e-05	MMP10_F9
276771	cg03566682	-2.36736204196871e-06	MMP10_F9
276772	cg03566787	-3.92759670133698e-06	MMP10_F9
276773	cg03567199	1.56707181547051e-06	MMP10_F9
276774	cg03567358	1.71292142282488e-06	MMP10_F9
276775	cg03568064	2.78633019529308e-06	MMP10_F9
276776	cg03569616	1.50999414615032e-05	MMP10_F9
276777	cg03570279	-2.76925271246809e-05	MMP10_F9
276778	cg03570766	9.47488153563009e-07	MMP10_F9
276779	cg03571121	5.7583004332932e-06	MMP10_F9
276780	cg03571383	-1.15094797978705e-05	MMP10_F9
276781	cg03572680	5.35744921243078e-06	MMP10_F9
276782	cg03573068	-3.63292907764893e-06	MMP10_F9
276783	cg03573187	3.73015230143025e-06	MMP10_F9
276784	cg03575969	-6.82290589727548e-06	MMP10_F9
276785	cg03576123	-7.20276508748463e-07	MMP10_F9
276786	cg03576787	-1.06258585988841e-06	MMP10_F9
276787	cg03578926	1.33936682527597e-05	MMP10_F9
276788	cg03584506	1.22363620378533e-05	MMP10_F9
276789	cg03585017	1.52748757094223e-06	MMP10_F9
276790	cg03586390	-4.78315616261303e-08	MMP10_F9
276791	cg03587117	-1.99429167890056e-06	MMP10_F9
276792	cg03589557	5.87731859743868e-06	MMP10_F9
276793	cg03590420	-1.68473773862463e-05	MMP10_F9
276794	cg03591238	2.39158611736406e-05	MMP10_F9
276795	cg03592166	-3.95833275608619e-06	MMP10_F9
276796	cg03593259	2.23986478208425e-06	MMP10_F9
276797	cg03594819	1.27761997773891e-06	MMP10_F9
276798	cg03595123	-4.74585564709215e-06	MMP10_F9
276799	cg03595262	-1.30147536496943e-05	MMP10_F9
276800	cg03595672	1.16509974837093e-05	MMP10_F9
276801	cg03595792	2.55875909182034e-07	MMP10_F9
276802	cg03595855	1.18668201304836e-05	MMP10_F9
276803	cg03595886	9.10872227543776e-06	MMP10_F9
276804	cg03596067	4.35042658821876e-06	MMP10_F9
276805	cg03596479	-1.10322095331655e-05	MMP10_F9
276806	cg03597491	-2.88565175410921e-05	MMP10_F9
276807	cg03599147	2.69697627825386e-05	MMP10_F9
276808	cg03600094	1.33393815083912e-05	MMP10_F9
276809	cg03601585	-1.66713032611438e-06	MMP10_F9
276810	cg03602013	5.3428110438166e-06	MMP10_F9
276811	cg03602823	-7.57146158948154e-06	MMP10_F9
276812	cg03603211	1.66292623403502e-05	MMP10_F9
276813	cg03606954	8.59704035897134e-06	MMP10_F9
276814	cg03607513	-1.04179450611332e-06	MMP10_F9
276815	cg03607573	-2.84469745431909e-06	MMP10_F9
276816	cg03608093	-4.33199203192789e-06	MMP10_F9
276817	cg03609102	2.03208196350415e-05	MMP10_F9
276818	cg03609636	1.05926998660901e-06	MMP10_F9
276819	cg03610000	-6.27280818404395e-07	MMP10_F9
276820	cg03610629	4.17305592083179e-07	MMP10_F9
276821	cg03610849	1.17725898363428e-06	MMP10_F9
276822	cg03611487	1.41216735510699e-05	MMP10_F9
276823	cg03611536	2.40475440910174e-05	MMP10_F9
276824	cg03611551	-2.8779578856731e-06	MMP10_F9
276825	cg03613003	-1.65370945750689e-05	MMP10_F9
276826	cg03614381	-6.70150772052392e-06	MMP10_F9
276827	cg03615568	3.88828915176951e-06	MMP10_F9
276828	cg03617572	2.76413525279183e-06	MMP10_F9
276829	cg03617902	3.65104929803886e-07	MMP10_F9
276830	cg03622002	1.42894219137306e-06	MMP10_F9
276831	cg03622371	-2.36311524590491e-06	MMP10_F9
276832	cg03626668	2.83313680159184e-06	MMP10_F9
276833	cg03627015	-7.46115552211977e-06	MMP10_F9
276834	cg03627309	-6.20806707034975e-07	MMP10_F9
276835	cg03627771	3.48338615212043e-06	MMP10_F9
276836	cg03628148	3.83740949449031e-06	MMP10_F9
276837	cg03629499	3.97828585004606e-06	MMP10_F9
276838	cg03630215	2.84689570852039e-06	MMP10_F9
276839	cg03631331	3.41056397070035e-06	MMP10_F9
276840	cg03631561	-3.30723938340721e-06	MMP10_F9
276841	cg03631743	-2.95323431476392e-06	MMP10_F9
276842	cg03631755	-4.71142118839802e-07	MMP10_F9
276843	cg03632278	1.79060713113778e-05	MMP10_F9
276844	cg03632289	-1.01897284327085e-06	MMP10_F9
276845	cg03634928	4.00432819004508e-06	MMP10_F9
276846	cg03635073	-1.94628722963227e-05	MMP10_F9
276847	cg03637878	-6.60018276135611e-07	MMP10_F9
276848	cg03638795	-2.29441398141445e-06	MMP10_F9
276849	cg03638937	-1.97343070480983e-06	MMP10_F9
276850	cg03640071	-4.80743068336543e-05	MMP10_F9
276851	cg03641062	9.52349281927352e-06	MMP10_F9
276852	cg03641722	-8.73028106713855e-06	MMP10_F9
276853	cg03641748	3.47201862968435e-07	MMP10_F9
276854	cg03642328	1.7975910552056e-05	MMP10_F9
276855	cg03642549	-1.79428715975808e-06	MMP10_F9
276856	cg03642635	1.11972159523526e-05	MMP10_F9
276857	cg03643838	1.26764909048671e-05	MMP10_F9
276858	cg03644271	9.58903013774595e-07	MMP10_F9
276859	cg03646605	-2.64068754911268e-05	MMP10_F9
276860	cg03647233	1.37319585320079e-06	MMP10_F9
276861	cg03647659	-2.21161494029153e-05	MMP10_F9
276862	cg03648116	-1.9344063599523e-05	MMP10_F9
276863	cg03648711	1.12922826767016e-06	MMP10_F9
276864	cg03649143	-2.63612275984477e-06	MMP10_F9
276865	cg03649356	-1.37167089136934e-05	MMP10_F9
276866	cg03652715	-1.42412560609429e-05	MMP10_F9
276867	cg03653835	2.3251403078866e-06	MMP10_F9
276868	cg03654058	-4.22897087636178e-06	MMP10_F9
276869	cg03655348	2.16707801201585e-06	MMP10_F9
276870	cg03660952	-1.87060211436474e-07	MMP10_F9
276871	cg03662172	2.12713527566439e-06	MMP10_F9
276872	cg03662997	-7.05827761129292e-06	MMP10_F9
276873	cg03663788	-1.8022566872555e-05	MMP10_F9
276874	cg03664391	-7.85435960159884e-06	MMP10_F9
276875	cg03666741	7.93075533982248e-07	MMP10_F9
276876	cg03668763	-5.55913398105517e-06	MMP10_F9
276877	cg03671013	9.3634394274983e-07	MMP10_F9
276878	cg03673094	-3.42129272558754e-06	MMP10_F9
276879	cg03673138	1.88739808884641e-05	MMP10_F9
276880	cg03673190	-2.01781686049185e-06	MMP10_F9
276881	cg03673989	1.34280126407293e-06	MMP10_F9
276882	cg03674563	-3.12372531272983e-06	MMP10_F9
276883	cg03676215	-9.59981500948062e-06	MMP10_F9
276884	cg03676624	-2.44617289593864e-05	MMP10_F9
276885	cg03678566	4.71911418531833e-06	MMP10_F9
276886	cg03679394	2.4427418909941e-05	MMP10_F9
276887	cg03680032	1.12952735435795e-06	MMP10_F9
276888	cg03681481	4.75603216812981e-07	MMP10_F9
276889	cg03681834	7.45507387168085e-06	MMP10_F9
276890	cg03682622	1.98170964251884e-05	MMP10_F9
276891	cg03684157	1.09150618649895e-05	MMP10_F9
276892	cg03685710	6.9030656551926e-06	MMP10_F9
276893	cg03686027	1.92677962921768e-05	MMP10_F9
276894	cg03686392	3.39414931714278e-07	MMP10_F9
276895	cg03686395	-6.63360100486668e-08	MMP10_F9
276896	cg03686736	2.14232808623306e-05	MMP10_F9
276897	cg03687333	-9.51044850765998e-06	MMP10_F9
276898	cg03687650	3.22365736675878e-06	MMP10_F9
276899	cg03687707	-6.08502822555319e-07	MMP10_F9
276900	cg03688699	1.37784156638155e-07	MMP10_F9
276901	cg03688995	2.33713995023782e-05	MMP10_F9
276902	cg03690133	1.51332092037232e-05	MMP10_F9
276903	cg03690763	2.91864984086478e-06	MMP10_F9
276904	cg03691958	1.00638363418848e-06	MMP10_F9
276905	cg03692563	-5.32281655245529e-06	MMP10_F9
276906	cg03693064	2.49494915669482e-07	MMP10_F9
276907	cg03693515	6.52665130982058e-06	MMP10_F9
276908	cg03694261	6.8392751042178e-07	MMP10_F9
276909	cg03695103	1.4127442466443e-06	MMP10_F9
276910	cg03695871	-8.28125547471421e-05	MMP10_F9
276911	cg03697509	-6.44330291944052e-06	MMP10_F9
276912	cg03698359	-1.04026813073355e-05	MMP10_F9
276913	cg03699566	1.40929881816439e-05	MMP10_F9
276914	cg03699633	5.64933298062984e-06	MMP10_F9
276915	cg03700121	1.51389962585569e-06	MMP10_F9
276916	cg03703833	-8.42806095140284e-07	MMP10_F9
276917	cg03703840	3.81587801769997e-07	MMP10_F9
276918	cg03703887	2.74116657797833e-05	MMP10_F9
276919	cg03704073	-1.47648273192046e-05	MMP10_F9
276920	cg03705299	1.03048470125682e-06	MMP10_F9
276921	cg03705784	2.32359419039486e-06	MMP10_F9
276922	cg03706826	8.39649123449864e-06	MMP10_F9
276923	cg03707169	-1.0549444014738e-05	MMP10_F9
276924	cg03707776	-3.21450288443171e-06	MMP10_F9
276925	cg03708694	3.21951482395267e-05	MMP10_F9
276926	cg03710714	-2.30545000841182e-05	MMP10_F9
276927	cg03711457	-8.21803810827868e-06	MMP10_F9
276928	cg03711944	-1.72991684897458e-05	MMP10_F9
276929	cg03712260	1.36596575153946e-05	MMP10_F9
276930	cg03713592	2.94081016043638e-06	MMP10_F9
276931	cg03713609	2.40340302546416e-06	MMP10_F9
276932	cg03713997	3.28458690857037e-07	MMP10_F9
276933	cg03715751	8.21005863702708e-07	MMP10_F9
276934	cg03717588	1.71072883621553e-06	MMP10_F9
276935	cg03717994	5.40572737541667e-06	MMP10_F9
276936	cg03718883	-6.16530759879818e-06	MMP10_F9
276937	cg03720043	-2.48760740192985e-06	MMP10_F9
276938	cg03720581	-1.52077423203299e-07	MMP10_F9
276939	cg03720898	4.44335838064898e-06	MMP10_F9
276940	cg03721657	-7.57046097235895e-06	MMP10_F9
276941	cg03722472	-6.59325481448765e-06	MMP10_F9
276942	cg03722525	-2.26155189820079e-07	MMP10_F9
276943	cg03722533	1.7501434267769e-07	MMP10_F9
276944	cg03723716	2.12300319680142e-06	MMP10_F9
276945	cg03724006	-4.98892730107223e-06	MMP10_F9
276946	cg03725573	1.98755472950656e-05	MMP10_F9
276947	cg03725852	7.49553415627499e-06	MMP10_F9
276948	cg03726015	1.39058789463756e-05	MMP10_F9
276949	cg03727229	1.98809414231959e-06	MMP10_F9
276950	cg03727373	-3.91814698914302e-06	MMP10_F9
276951	cg03727433	5.45930151548227e-06	MMP10_F9
276952	cg03727481	1.5829314064485e-05	MMP10_F9
276953	cg03727836	3.96321603860656e-07	MMP10_F9
276954	cg03728580	1.32106111159235e-06	MMP10_F9
276955	cg03729698	1.06968778126856e-06	MMP10_F9
276956	cg03730428	-8.61502216810321e-06	MMP10_F9
276957	cg03730492	-2.23538345877229e-07	MMP10_F9
276958	cg03730941	6.16459367969623e-06	MMP10_F9
276959	cg03732020	-2.30663604890492e-05	MMP10_F9
276960	cg03732122	5.31495821981474e-07	MMP10_F9
276961	cg03733433	-1.65436646786962e-07	MMP10_F9
276962	cg03733760	4.9506065010305e-07	MMP10_F9
276963	cg03734104	-1.99874328391833e-06	MMP10_F9
276964	cg03734864	1.21619184972466e-05	MMP10_F9
276965	cg03735013	3.17173476588771e-08	MMP10_F9
276966	cg03735308	-1.55372846175042e-06	MMP10_F9
276967	cg03736013	1.94892476813344e-06	MMP10_F9
276968	cg03736201	2.11507166563218e-05	MMP10_F9
276969	cg03736247	1.88909470371487e-06	MMP10_F9
276970	cg03737984	-1.56235632283349e-06	MMP10_F9
276971	cg03739476	4.69360308158048e-06	MMP10_F9
276972	cg03740169	1.18693059657403e-05	MMP10_F9
276973	cg03741506	9.13200203212047e-06	MMP10_F9
276974	cg03741657	-1.18590716527721e-07	MMP10_F9
276975	cg03742338	-5.83491397745466e-07	MMP10_F9
276976	cg03742567	1.99285656755003e-05	MMP10_F9
276977	cg03742763	-5.52067464796797e-06	MMP10_F9
276978	cg03742950	-1.50748988620201e-06	MMP10_F9
276979	cg03743243	2.60547342405877e-06	MMP10_F9
276980	cg03746685	1.34197127442648e-06	MMP10_F9
276981	cg03747251	1.39154680094755e-05	MMP10_F9
276982	cg03747614	-1.40979283442346e-06	MMP10_F9
276983	cg03749507	-1.65476050955209e-06	MMP10_F9
276984	cg03749724	5.80931204375816e-06	MMP10_F9
276985	cg03750407	1.4128131632308e-06	MMP10_F9
276986	cg03753936	1.13860741728852e-05	MMP10_F9
276987	cg03754400	9.55163250622053e-08	MMP10_F9
276988	cg03755115	-1.07159744262299e-05	MMP10_F9
276989	cg03755158	-1.03936062974292e-05	MMP10_F9
276990	cg03755872	4.88715099389802e-06	MMP10_F9
276991	cg03756121	5.2756534697234e-07	MMP10_F9
276992	cg03757116	1.3465595321584e-05	MMP10_F9
276993	cg03757552	1.51065992634973e-06	MMP10_F9
276994	cg03758674	2.18853450086995e-06	MMP10_F9
276995	cg03760951	-8.46899166386217e-06	MMP10_F9
276996	cg03761846	-1.40116652198555e-06	MMP10_F9
276997	cg03763118	-8.46436788916176e-06	MMP10_F9
276998	cg03764062	-5.56754164565953e-06	MMP10_F9
276999	cg03764161	2.46872434613151e-06	MMP10_F9
277000	cg03764506	1.64747510064527e-06	MMP10_F9
277001	cg03765206	2.19320898980265e-05	MMP10_F9
277002	cg03766872	-2.2683533467852e-06	MMP10_F9
277003	cg03768106	1.43939250086741e-06	MMP10_F9
277004	cg03769664	-1.68350272347669e-05	MMP10_F9
277005	cg03771580	2.92555276123984e-05	MMP10_F9
277006	cg03771731	6.01508581498343e-06	MMP10_F9
277007	cg03771900	1.23961729329792e-07	MMP10_F9
277008	cg03773647	6.97676675415529e-06	MMP10_F9
277009	cg03776775	-6.52605777695224e-07	MMP10_F9
277010	cg03776857	1.81551094079742e-07	MMP10_F9
277011	cg03777575	1.21547561121383e-05	MMP10_F9
277012	cg03778108	7.85771427884319e-06	MMP10_F9
277013	cg03778207	-2.73542235887122e-06	MMP10_F9
277014	cg03780486	-1.68402487013627e-06	MMP10_F9
277015	cg03780905	5.65411045682721e-07	MMP10_F9
277016	cg03780927	-8.61613861680584e-06	MMP10_F9
277017	cg03782437	1.72710606476101e-05	MMP10_F9
277018	cg03784083	1.16083265307762e-05	MMP10_F9
277019	cg03784628	3.40226550671741e-06	MMP10_F9
277020	cg03784994	2.16473336271054e-06	MMP10_F9
277021	cg03787088	9.72900725309766e-06	MMP10_F9
277022	cg03787988	1.31558177556945e-05	MMP10_F9
277023	cg03788465	8.92409154918939e-06	MMP10_F9
277024	cg03790236	4.72213261486873e-06	MMP10_F9
277025	cg03790378	7.8150823890375e-06	MMP10_F9
277026	cg03790745	-1.85226119695222e-07	MMP10_F9
277027	cg03790848	2.40763166592564e-06	MMP10_F9
277028	cg03790908	2.26025717631624e-07	MMP10_F9
277029	cg03793270	-4.40795736697676e-06	MMP10_F9
277030	cg03793937	1.95317314288612e-06	MMP10_F9
277031	cg03794550	-1.39324607041858e-06	MMP10_F9
277032	cg03797957	2.30527763148452e-05	MMP10_F9
277033	cg03798743	3.15744524026463e-05	MMP10_F9
277034	cg03798942	-7.02131310777548e-06	MMP10_F9
277035	cg03799230	3.65420356074992e-05	MMP10_F9
277036	cg03799727	1.63331121391088e-06	MMP10_F9
277037	cg03800939	6.0413551171823e-06	MMP10_F9
277038	cg03801030	-6.45447346927398e-07	MMP10_F9
277039	cg03801912	6.69628403612391e-06	MMP10_F9
277040	cg03802696	5.54461426188892e-06	MMP10_F9
277041	cg03802998	9.90798497509852e-06	MMP10_F9
277042	cg03803474	1.25379891003637e-06	MMP10_F9
277043	cg03803789	1.06945318901365e-05	MMP10_F9
277044	cg03804240	2.80828027455744e-07	MMP10_F9
277045	cg03805364	1.76674641811985e-08	MMP10_F9
277046	cg03805684	1.19878261751797e-05	MMP10_F9
277047	cg03807243	5.80014097686809e-06	MMP10_F9
277048	cg03807330	-6.04559383945809e-06	MMP10_F9
277049	cg03807741	6.59140303673827e-07	MMP10_F9
277050	cg03807883	6.4873880097485e-06	MMP10_F9
277051	cg03807919	-2.72617060473626e-05	MMP10_F9
277052	cg03808981	-6.16265797900607e-06	MMP10_F9
277053	cg03811319	6.79422872448459e-06	MMP10_F9
277054	cg03812107	9.58789323858728e-06	MMP10_F9
277055	cg03812676	-1.27405840564488e-06	MMP10_F9
277056	cg03812751	1.34405745945958e-05	MMP10_F9
277057	cg03813168	5.81390218425359e-07	MMP10_F9
277058	cg03813899	4.44736021906559e-06	MMP10_F9
277059	cg03817164	-7.11239462723087e-06	MMP10_F9
277060	cg03817794	-2.12501453150975e-06	MMP10_F9
277061	cg03818572	1.0273713014755e-05	MMP10_F9
277062	cg03818576	9.99349809000781e-06	MMP10_F9
277063	cg03818682	1.24955419139117e-05	MMP10_F9
277064	cg03818767	1.83339534945659e-06	MMP10_F9
277065	cg03820608	5.66926408777085e-06	MMP10_F9
277066	cg03820779	-9.76019902938075e-06	MMP10_F9
277067	cg03821121	-3.08911792972429e-05	MMP10_F9
277068	cg03821443	-2.96170340212218e-05	MMP10_F9
277069	cg03821689	-3.22762985879769e-05	MMP10_F9
277070	cg03822011	4.53416079993589e-06	MMP10_F9
277071	cg03823352	-7.29111211981456e-06	MMP10_F9
277072	cg03823901	5.7348393292801e-08	MMP10_F9
277073	cg03823983	-7.68556382064104e-06	MMP10_F9
277074	cg03824268	-2.5564225045804e-06	MMP10_F9
277075	cg03825175	9.97601976827514e-06	MMP10_F9
277076	cg03825332	7.83213414854534e-07	MMP10_F9
277077	cg03826618	-1.30620867864568e-05	MMP10_F9
277078	cg03826976	-4.98221142537932e-06	MMP10_F9
277079	cg03827705	3.43558333015653e-06	MMP10_F9
277080	cg03827772	-2.44792985393618e-06	MMP10_F9
277081	cg03828557	-2.4812983339432e-06	MMP10_F9
277082	cg03829241	-1.03344721179788e-06	MMP10_F9
277083	cg03829542	-1.09987022773158e-05	MMP10_F9
277084	cg03830273	5.73766689089417e-06	MMP10_F9
277085	cg03830408	2.24064773655447e-06	MMP10_F9
277086	cg03831465	4.0216493797615e-07	MMP10_F9
277087	cg03833400	1.73063416280793e-06	MMP10_F9
277088	cg03836507	-3.26716603537147e-06	MMP10_F9
277089	cg03837292	-8.76662654668606e-06	MMP10_F9
277090	cg03837313	-1.354390404453e-05	MMP10_F9
277091	cg03839626	-2.01103010198397e-06	MMP10_F9
277092	cg03844308	3.48241963747349e-06	MMP10_F9
277093	cg03845289	-5.78937249830176e-07	MMP10_F9
277094	cg03845683	-4.62928580699838e-05	MMP10_F9
277095	cg03845863	6.80519797455386e-07	MMP10_F9
277096	cg03846408	-5.62878452418057e-06	MMP10_F9
277097	cg03848831	-1.49753084456965e-05	MMP10_F9
277098	cg03850334	-1.82084587796451e-07	MMP10_F9
277099	cg03850937	1.70449611703971e-05	MMP10_F9
277100	cg03851192	-8.21594798601856e-07	MMP10_F9
277101	cg03851309	1.80170019855243e-07	MMP10_F9
277102	cg03851835	1.08020133382742e-05	MMP10_F9
277103	cg03851956	1.03060727323756e-05	MMP10_F9
277104	cg03854796	8.23932458070706e-07	MMP10_F9
277105	cg03855291	-4.10033688713995e-06	MMP10_F9
277106	cg03855388	-1.93201893763612e-07	MMP10_F9
277107	cg03856109	-2.61058676061116e-06	MMP10_F9
277108	cg03856748	-3.11926919216129e-08	MMP10_F9
277109	cg03856801	-4.25133610883074e-06	MMP10_F9
277110	cg03857384	7.53915141813929e-07	MMP10_F9
277111	cg03857673	4.92447242414381e-07	MMP10_F9
277112	cg03858917	-2.66813413230202e-05	MMP10_F9
277113	cg03859090	-1.37804152402805e-05	MMP10_F9
277114	cg03859929	-7.90366701279145e-07	MMP10_F9
277115	cg03860020	1.16211495138829e-06	MMP10_F9
277116	cg03860250	3.97651650901829e-06	MMP10_F9
277117	cg03860343	3.07324226320364e-06	MMP10_F9
277118	cg03860400	1.60139523584349e-05	MMP10_F9
277119	cg03861143	1.85083836423002e-05	MMP10_F9
277120	cg03861404	5.3556835355564e-07	MMP10_F9
277121	cg03862781	5.24562612276013e-07	MMP10_F9
277122	cg03864000	-5.82410003262665e-07	MMP10_F9
277123	cg03864089	-8.27846013445484e-06	MMP10_F9
277124	cg03864215	-1.60977397133046e-05	MMP10_F9
277125	cg03866600	-3.80270597520449e-06	MMP10_F9
277126	cg03866836	-1.01839879389211e-05	MMP10_F9
277127	cg03867003	7.87026498574619e-06	MMP10_F9
277128	cg03868193	2.39267373590018e-05	MMP10_F9
277129	cg03870501	-7.82396136735655e-06	MMP10_F9
277130	cg03871102	1.56539496471395e-05	MMP10_F9
277131	cg03872736	-8.27923405446877e-06	MMP10_F9
277132	cg03873105	1.53311491783767e-06	MMP10_F9
277133	cg03874471	1.06298865047225e-05	MMP10_F9
277134	cg03875235	8.13163296055087e-06	MMP10_F9
277135	cg03876030	2.40335629569522e-06	MMP10_F9
277136	cg03876096	2.41115386264147e-06	MMP10_F9
277137	cg03876729	4.95434971181272e-06	MMP10_F9
277138	cg03878208	1.12325772765924e-05	MMP10_F9
277139	cg03878802	4.68908312094304e-06	MMP10_F9
277140	cg03879971	-1.46145526679909e-06	MMP10_F9
277141	cg03880841	1.61778450464852e-06	MMP10_F9
277142	cg03881961	7.2979154192778e-07	MMP10_F9
277143	cg03883228	1.89237567277408e-06	MMP10_F9
277144	cg03883256	3.75501465401226e-05	MMP10_F9
277145	cg03885332	-2.24713778989861e-07	MMP10_F9
277146	cg03885639	1.32696240995906e-05	MMP10_F9
277147	cg03886085	-1.38012788113311e-05	MMP10_F9
277148	cg03887438	1.2485450869698e-05	MMP10_F9
277149	cg03887787	-1.41912175829559e-05	MMP10_F9
277150	cg03888946	1.73602085717879e-05	MMP10_F9
277151	cg03890344	1.20653421191238e-06	MMP10_F9
277152	cg03891346	7.9036225612768e-07	MMP10_F9
277153	cg03891574	-2.5519902727723e-06	MMP10_F9
277154	cg03893663	2.20300736484189e-05	MMP10_F9
277155	cg03895540	3.74607810642562e-05	MMP10_F9
277156	cg03898365	7.77993183690375e-06	MMP10_F9
277157	cg03898448	1.49783490867199e-05	MMP10_F9
277158	cg03900355	-1.28187445919176e-06	MMP10_F9
277159	cg03901462	5.05112086550633e-06	MMP10_F9
277160	cg03902718	5.07724298131366e-07	MMP10_F9
277161	cg03904291	1.00117889609237e-05	MMP10_F9
277162	cg03905757	6.58733299311855e-06	MMP10_F9
277163	cg03905795	-1.82073111896587e-05	MMP10_F9
277164	cg03905867	1.21805730979635e-05	MMP10_F9
277165	cg03906014	-2.50833560087565e-06	MMP10_F9
277166	cg03906031	8.4097571079178e-06	MMP10_F9
277167	cg03908676	2.18869734584534e-05	MMP10_F9
277168	cg03908908	-4.74799338116379e-06	MMP10_F9
277169	cg03909529	1.45528965686935e-06	MMP10_F9
277170	cg03909863	-2.86256633725435e-06	MMP10_F9
277171	cg03910065	1.19950888374283e-05	MMP10_F9
277172	cg03910282	-1.16499250227208e-06	MMP10_F9
277173	cg03910363	-1.67978997587754e-07	MMP10_F9
277174	cg03913259	-4.37758178443473e-06	MMP10_F9
277175	cg03915167	2.65637725163962e-06	MMP10_F9
277176	cg03916783	-1.4579714045904e-06	MMP10_F9
277177	cg03916912	8.49674618756252e-07	MMP10_F9
277178	cg03917623	8.1179631836518e-07	MMP10_F9
277179	cg03918313	-8.21968651330697e-06	MMP10_F9
277180	cg03919694	-4.29232321816042e-07	MMP10_F9
277181	cg03920739	6.72264161508928e-07	MMP10_F9
277182	cg03921599	3.17201615641117e-06	MMP10_F9
277183	cg03922251	-2.10047609324812e-05	MMP10_F9
277184	cg03922337	1.24614442159717e-06	MMP10_F9
277185	cg03923934	4.94283727315106e-06	MMP10_F9
277186	cg03925135	1.39201358669818e-07	MMP10_F9
277187	cg03925361	-2.02297746474637e-05	MMP10_F9
277188	cg03927037	-1.33808106822288e-05	MMP10_F9
277189	cg03927812	2.53268970862145e-05	MMP10_F9
277190	cg03927896	3.36808874697042e-06	MMP10_F9
277191	cg03928812	1.94072046508145e-06	MMP10_F9
277192	cg03929323	-5.68716061428814e-06	MMP10_F9
277193	cg03929825	1.94973314076352e-06	MMP10_F9
277194	cg03930921	-8.88757961577505e-06	MMP10_F9
277195	cg03930924	-1.19167238533202e-05	MMP10_F9
277196	cg03932723	-2.88390301181223e-06	MMP10_F9
277197	cg03932760	-8.97070555090536e-06	MMP10_F9
277198	cg03933026	-6.04743218896588e-06	MMP10_F9
277199	cg03933203	-2.72606243845872e-06	MMP10_F9
277200	cg03934392	-8.72660424862731e-06	MMP10_F9
277201	cg03934433	1.59616180768578e-07	MMP10_F9
277202	cg03934478	3.0918433511797e-06	MMP10_F9
277203	cg03934926	-6.71756291376502e-07	MMP10_F9
277204	cg03935432	4.50158439889661e-07	MMP10_F9
277205	cg03935729	3.08657304437036e-06	MMP10_F9
277206	cg03936072	-5.63817063350074e-06	MMP10_F9
277207	cg03939054	-1.61619336122669e-06	MMP10_F9
277208	cg03940620	3.84343323629638e-07	MMP10_F9
277209	cg03942599	-2.66005407966524e-05	MMP10_F9
277210	cg03943509	5.45384476164309e-06	MMP10_F9
277211	cg03947203	1.00926285105727e-05	MMP10_F9
277212	cg03947814	-1.01200948290563e-05	MMP10_F9
277213	cg03949158	1.98451613273766e-06	MMP10_F9
277214	cg03950493	-3.70591932767456e-06	MMP10_F9
277215	cg03950669	7.03012545412172e-06	MMP10_F9
277216	cg03951349	-2.5674088548518e-06	MMP10_F9
277217	cg03951394	-8.55013311130703e-06	MMP10_F9
277218	cg03952736	3.02993952192096e-06	MMP10_F9
277219	cg03953500	6.8030153916065e-07	MMP10_F9
277220	cg03955589	5.96358125719822e-06	MMP10_F9
277221	cg03955932	2.46466016013001e-05	MMP10_F9
277222	cg03958208	6.26691015788496e-07	MMP10_F9
277223	cg03958705	1.12151328033561e-05	MMP10_F9
277224	cg03958883	-1.56427170348746e-05	MMP10_F9
277225	cg03960562	2.64399050248238e-05	MMP10_F9
277226	cg03961189	-7.20335693175556e-08	MMP10_F9
277227	cg03961718	-8.19185014088168e-06	MMP10_F9
277228	cg03962678	-2.99861338261087e-05	MMP10_F9
277229	cg03962783	3.30281770891879e-06	MMP10_F9
277230	cg03963011	1.02824322373534e-05	MMP10_F9
277231	cg03963327	7.38790765271126e-07	MMP10_F9
277232	cg03965198	3.08286956579299e-07	MMP10_F9
277233	cg03965764	-1.30644171361649e-05	MMP10_F9
277234	cg03968436	-3.64997233265377e-06	MMP10_F9
277235	cg03968976	1.2151924506191e-05	MMP10_F9
277236	cg03970229	5.03847725163174e-06	MMP10_F9
277237	cg03970849	-1.02178195495915e-06	MMP10_F9
277238	cg03972012	2.77250457194669e-06	MMP10_F9
277239	cg03972076	2.39050485495764e-05	MMP10_F9
277240	cg03972852	7.95662603313179e-06	MMP10_F9
277241	cg03975156	-1.17501276379481e-05	MMP10_F9
277242	cg03975537	-1.06186830791706e-05	MMP10_F9
277243	cg03976782	-1.77596065375498e-06	MMP10_F9
277244	cg03977696	1.62497302846133e-05	MMP10_F9
277245	cg03980250	1.68513173881311e-05	MMP10_F9
277246	cg03980550	-1.69093974726448e-05	MMP10_F9
277247	cg03982537	-1.11313876995353e-06	MMP10_F9
277248	cg03982544	3.12555244436542e-06	MMP10_F9
277249	cg03982897	2.69737674486043e-06	MMP10_F9
277250	cg03983645	-3.21299502389604e-06	MMP10_F9
277251	cg03983684	-5.04219065988559e-06	MMP10_F9
277252	cg03983726	2.60439918960117e-06	MMP10_F9
277253	cg03983837	1.54611718363457e-05	MMP10_F9
277254	cg03984120	9.22769434321616e-06	MMP10_F9
277255	cg03984780	6.07797667793121e-06	MMP10_F9
277256	cg03986574	1.51427506072702e-06	MMP10_F9
277257	cg03988533	-2.0405532929432e-06	MMP10_F9
277258	cg03988778	-2.21969089737588e-06	MMP10_F9
277259	cg03990082	1.53803607084524e-07	MMP10_F9
277260	cg03990565	3.32433040092259e-07	MMP10_F9
277261	cg03991848	-1.23401731442292e-06	MMP10_F9
277262	cg03993926	3.8095479606802e-08	MMP10_F9
277263	cg03994942	-3.16058055590262e-06	MMP10_F9
277264	cg03995951	1.84982601866388e-06	MMP10_F9
277265	cg03996398	-4.26697656468698e-06	MMP10_F9
277266	cg03996735	1.13439441205655e-05	MMP10_F9
277267	cg03998792	-8.89264202708044e-06	MMP10_F9
277268	cg03999137	1.36712198200215e-05	MMP10_F9
277269	cg04000281	1.37739174349388e-05	MMP10_F9
277270	cg04000940	2.54595965803572e-05	MMP10_F9
277271	cg04001374	1.16941861586884e-05	MMP10_F9
277272	cg04002235	-1.55641944280548e-05	MMP10_F9
277273	cg04002957	-7.71502187856968e-06	MMP10_F9
277274	cg04003772	1.2239001755063e-06	MMP10_F9
277275	cg04006266	-1.4566486039667e-05	MMP10_F9
277276	cg04006327	-8.97574282729402e-06	MMP10_F9
277277	cg04007841	-1.16894525766914e-05	MMP10_F9
277278	cg04008557	-1.24613756492306e-05	MMP10_F9
277279	cg04008888	-8.8788083433789e-07	MMP10_F9
277280	cg04010006	3.03086179279088e-06	MMP10_F9
277281	cg04010296	-1.94811887816085e-06	MMP10_F9
277282	cg04010325	1.05278048376749e-05	MMP10_F9
277283	cg04010666	2.11710382070548e-06	MMP10_F9
277284	cg04011253	-1.1257975576217e-05	MMP10_F9
277285	cg04011620	6.83232910922053e-06	MMP10_F9
277286	cg04011872	4.96843558533588e-06	MMP10_F9
277287	cg04012924	6.51599620820655e-07	MMP10_F9
277288	cg04015361	2.8190644249885e-05	MMP10_F9
277289	cg04017555	2.68283528365317e-06	MMP10_F9
277290	cg04017736	-7.82034169020719e-06	MMP10_F9
277291	cg04021098	9.36594982881811e-06	MMP10_F9
277292	cg04021962	-1.27643122354579e-07	MMP10_F9
277293	cg04023526	-4.41673425316987e-06	MMP10_F9
277294	cg04023915	1.03987668451595e-06	MMP10_F9
277295	cg04024572	-1.05483377298915e-05	MMP10_F9
277296	cg04024692	6.84443883967394e-07	MMP10_F9
277297	cg04024822	-2.03891552253587e-06	MMP10_F9
277298	cg04026926	1.49705073095398e-07	MMP10_F9
277299	cg04027043	-4.08048232187326e-06	MMP10_F9
277300	cg04027916	5.44513567119601e-06	MMP10_F9
277301	cg04029159	5.74383363633273e-07	MMP10_F9
277302	cg04032066	2.62738742224351e-06	MMP10_F9
277303	cg04033857	1.57861097488505e-05	MMP10_F9
277304	cg04034539	2.89010289664031e-06	MMP10_F9
277305	cg04036920	-3.26132585852409e-05	MMP10_F9
277306	cg04037372	-3.03707899294662e-05	MMP10_F9
277307	cg04038150	5.59627291033747e-06	MMP10_F9
277308	cg04038246	9.42061631256949e-06	MMP10_F9
277309	cg04039777	1.89283791793523e-05	MMP10_F9
277310	cg04039799	9.61587962686328e-06	MMP10_F9
277311	cg04040975	-4.73825041362958e-06	MMP10_F9
277312	cg04041669	2.14840367199866e-06	MMP10_F9
277313	cg04042106	-1.35157451337181e-05	MMP10_F9
277314	cg04043376	2.68208592296627e-06	MMP10_F9
277315	cg04043957	-5.65412501327642e-07	MMP10_F9
277316	cg04044120	-8.27519668758191e-06	MMP10_F9
277317	cg04044203	-1.43308985404377e-05	MMP10_F9
277318	cg04044445	-1.00619644192277e-06	MMP10_F9
277319	cg04044471	-3.11137420137998e-06	MMP10_F9
277320	cg04046629	1.68256631321915e-05	MMP10_F9
277321	cg04047579	-7.38369820296793e-06	MMP10_F9
277322	cg04048141	8.78653368529325e-06	MMP10_F9
277323	cg04048249	5.70725769124172e-06	MMP10_F9
277324	cg04049253	-3.54108839521885e-05	MMP10_F9
277325	cg04050578	-1.44395204602097e-07	MMP10_F9
277326	cg04050763	9.4422595147088e-08	MMP10_F9
277327	cg04052013	1.608270736208e-05	MMP10_F9
277328	cg04052235	1.32772710707917e-07	MMP10_F9
277329	cg04053118	-8.98260329893637e-06	MMP10_F9
277330	cg04053776	7.41232174853929e-06	MMP10_F9
277331	cg04054034	1.21759562916912e-06	MMP10_F9
277332	cg04054593	2.75960802287011e-06	MMP10_F9
277333	cg04054600	3.74516406174645e-07	MMP10_F9
277334	cg04054921	-1.30681471366385e-05	MMP10_F9
277335	cg04054951	8.21176106539559e-06	MMP10_F9
277336	cg04055107	1.50512242302526e-06	MMP10_F9
277337	cg04055211	8.90502346987526e-06	MMP10_F9
277338	cg04055981	-6.07547882247048e-06	MMP10_F9
277339	cg04056144	8.16161367075631e-08	MMP10_F9
277340	cg04056542	9.82911759526675e-06	MMP10_F9
277341	cg04057455	5.32371318393663e-06	MMP10_F9
277342	cg04057599	-3.28332985120804e-06	MMP10_F9
277343	cg04057706	3.69676656501869e-07	MMP10_F9
277344	cg04057766	3.50227498071712e-06	MMP10_F9
277345	cg04058461	5.56104390155036e-06	MMP10_F9
277346	cg04058498	-2.85576029247336e-06	MMP10_F9
277347	cg04058752	-6.54997628602851e-06	MMP10_F9
277348	cg04059146	-3.16381225074063e-06	MMP10_F9
277349	cg04061839	2.34402681674228e-07	MMP10_F9
277350	cg04061873	1.89397656254289e-05	MMP10_F9
277351	cg04062622	-1.73848191523344e-06	MMP10_F9
277352	cg04063166	4.96552616267728e-05	MMP10_F9
277353	cg04064380	4.03429673172163e-05	MMP10_F9
277354	cg04064550	-2.50618703198642e-06	MMP10_F9
277355	cg04064675	8.78688617738321e-07	MMP10_F9
277356	cg04064998	2.53577968609831e-05	MMP10_F9
277357	cg04065909	5.2816085600478e-07	MMP10_F9
277358	cg04067139	-2.70833324942059e-07	MMP10_F9
277359	cg04067284	3.15651125613189e-06	MMP10_F9
277360	cg04069518	-2.88698957072455e-07	MMP10_F9
277361	cg04069951	-1.95870368095283e-05	MMP10_F9
277362	cg04072545	-2.19414869676186e-07	MMP10_F9
277363	cg04073608	-1.36542637503473e-06	MMP10_F9
277364	cg04074454	6.37703760446349e-06	MMP10_F9
277365	cg04074945	-1.53164255741536e-05	MMP10_F9
277366	cg04075024	9.69923247303307e-06	MMP10_F9
277367	cg04075247	-2.60522344971071e-05	MMP10_F9
277368	cg04075973	2.19167485524987e-06	MMP10_F9
277369	cg04076682	1.48463425723889e-08	MMP10_F9
277370	cg04078163	5.26467583745236e-06	MMP10_F9
277371	cg04078601	9.39185505619321e-07	MMP10_F9
277372	cg04084597	1.2961641287913e-07	MMP10_F9
277373	cg04085336	1.99132835551807e-06	MMP10_F9
277374	cg04085571	7.63473942603584e-06	MMP10_F9
277375	cg04085699	-2.43024562720156e-05	MMP10_F9
277376	cg04087449	-2.97400456851411e-07	MMP10_F9
277377	cg04087571	1.79764924038563e-05	MMP10_F9
277378	cg04088212	-8.42509332230979e-06	MMP10_F9
277379	cg04089240	-7.63582107743347e-06	MMP10_F9
277380	cg04089426	3.43045127225766e-07	MMP10_F9
277381	cg04091405	2.16654108885068e-06	MMP10_F9
277382	cg04092111	8.65532686599226e-07	MMP10_F9
277383	cg04092231	1.49523801683743e-05	MMP10_F9
277384	cg04092393	-9.1394972916077e-07	MMP10_F9
277385	cg04094148	1.56490859780375e-06	MMP10_F9
277386	cg04096519	-1.19033283701916e-05	MMP10_F9
277387	cg04096767	1.76243300672059e-05	MMP10_F9
277388	cg04099138	4.07420758078104e-06	MMP10_F9
277389	cg04099543	-1.62946244071724e-05	MMP10_F9
277390	cg04099813	-1.37108982881852e-06	MMP10_F9
277391	cg04100696	3.21837959583327e-06	MMP10_F9
277392	cg04100971	-1.23420735321665e-05	MMP10_F9
277393	cg04101203	4.62746260716236e-07	MMP10_F9
277394	cg04103418	-3.1643787479989e-05	MMP10_F9
277395	cg04103862	4.72703966569084e-06	MMP10_F9
277396	cg04104132	9.52902781068189e-06	MMP10_F9
277397	cg04104256	3.63358467232035e-06	MMP10_F9
277398	cg04106006	1.71221030758771e-05	MMP10_F9
277399	cg04108360	1.62990624927617e-06	MMP10_F9
277400	cg04110224	-5.13483835774792e-06	MMP10_F9
277401	cg04110283	-2.99842547966609e-07	MMP10_F9
277402	cg04110962	3.66966998282445e-06	MMP10_F9
277403	cg04111109	4.08684213203016e-07	MMP10_F9
277404	cg04111435	-2.13760597479006e-05	MMP10_F9
277405	cg04111478	-4.05552027808649e-06	MMP10_F9
277406	cg04111577	3.24881572261499e-06	MMP10_F9
277407	cg04112019	4.3676346456573e-06	MMP10_F9
277408	cg04113632	-2.10381733645534e-06	MMP10_F9
277409	cg04114197	3.88774761254625e-06	MMP10_F9
277410	cg04114315	1.60773661789923e-06	MMP10_F9
277411	cg04117688	-2.75541601033564e-06	MMP10_F9
277412	cg04119303	7.77908802485494e-06	MMP10_F9
277413	cg04122632	6.13193582966964e-07	MMP10_F9
277414	cg04125208	1.84374490658873e-06	MMP10_F9
277415	cg04125373	3.27429771492308e-06	MMP10_F9
277416	cg04128776	4.53798440981844e-06	MMP10_F9
277417	cg04131101	3.04257045584707e-05	MMP10_F9
277418	cg04131734	-7.44868336480468e-07	MMP10_F9
277419	cg04131898	-4.81587077119983e-07	MMP10_F9
277420	cg04132264	1.84362548805534e-06	MMP10_F9
277421	cg04136018	2.87917091818017e-07	MMP10_F9
277422	cg04137004	1.82793116007784e-05	MMP10_F9
277423	cg04140971	7.18995382707483e-07	MMP10_F9
277424	cg04141218	-5.96789308302683e-06	MMP10_F9
277425	cg04142010	2.68139064859099e-06	MMP10_F9
277426	cg04142692	-6.21596535026251e-06	MMP10_F9
277427	cg04142864	5.56347232169458e-06	MMP10_F9
277428	cg04143120	-2.11464677268499e-05	MMP10_F9
277429	cg04145025	1.45333156479487e-05	MMP10_F9
277430	cg04145264	1.73025469614981e-06	MMP10_F9
277431	cg04146573	-1.64476228842361e-05	MMP10_F9
277432	cg04146883	-7.58268029521942e-06	MMP10_F9
277433	cg04147990	-1.75350542053893e-05	MMP10_F9
277434	cg04148095	-2.00271036572084e-05	MMP10_F9
277435	cg04148926	-1.3649962379112e-07	MMP10_F9
277436	cg04149405	-6.28929130136548e-06	MMP10_F9
277437	cg04149500	3.93395342455382e-06	MMP10_F9
277438	cg04150100	-1.61161983383113e-05	MMP10_F9
277439	cg04150762	3.9448259992203e-05	MMP10_F9
277440	cg04151290	9.99348237120827e-07	MMP10_F9
277441	cg04151384	-1.04479052075925e-07	MMP10_F9
277442	cg04152793	-2.57747535087341e-05	MMP10_F9
277443	cg04156995	9.19112643290921e-07	MMP10_F9
277444	cg04157658	2.44557493682343e-06	MMP10_F9
277445	cg04159488	3.8021404692661e-07	MMP10_F9
277446	cg04160653	1.19727085035403e-06	MMP10_F9
277447	cg04161236	-1.43338527335344e-05	MMP10_F9
277448	cg04162999	-1.91133561949097e-06	MMP10_F9
277449	cg04163147	-2.92816010477604e-06	MMP10_F9
277450	cg04164023	-3.96463425087624e-05	MMP10_F9
277451	cg04165073	7.3691919902066e-05	MMP10_F9
277452	cg04165824	5.12170741065681e-07	MMP10_F9
277453	cg04165881	7.53822934247075e-06	MMP10_F9
277454	cg04165910	2.80504702840589e-07	MMP10_F9
277455	cg04167854	4.37019802081067e-06	MMP10_F9
277456	cg04168494	2.86071381928638e-05	MMP10_F9
277457	cg04169881	1.75524294363206e-06	MMP10_F9
277458	cg04170359	-1.32795931338237e-05	MMP10_F9
277459	cg04171808	3.44456219234962e-06	MMP10_F9
277460	cg04172043	5.36924866910309e-07	MMP10_F9
277461	cg04172395	-8.64765625277148e-07	MMP10_F9
277462	cg04172497	9.10098345358669e-06	MMP10_F9
277463	cg04173919	-1.3837526334921e-06	MMP10_F9
277464	cg04174091	-4.85732168613149e-06	MMP10_F9
277465	cg04174309	-2.55042719707827e-06	MMP10_F9
277466	cg04174538	-1.34514355617537e-06	MMP10_F9
277467	cg04174658	-2.84694289393325e-05	MMP10_F9
277468	cg04175569	8.18158003241758e-07	MMP10_F9
277469	cg04175895	4.18807099336022e-07	MMP10_F9
277470	cg04176122	1.87449262208862e-05	MMP10_F9
277471	cg04176557	-1.725921037128e-05	MMP10_F9
277472	cg04177395	2.82214749982464e-05	MMP10_F9
277473	cg04180462	-3.01145880696165e-05	MMP10_F9
277474	cg04181079	-1.98715244027284e-05	MMP10_F9
277475	cg04181189	-2.90533551550903e-05	MMP10_F9
277476	cg04182215	1.28973703788315e-05	MMP10_F9
277477	cg04182321	-1.86424924774703e-06	MMP10_F9
277478	cg04183158	-3.67789810277847e-05	MMP10_F9
277479	cg04184042	5.16984528373597e-07	MMP10_F9
277480	cg04184683	-2.1022939562131e-06	MMP10_F9
277481	cg04185505	3.97324652551532e-06	MMP10_F9
277482	cg04185729	-3.13092220806979e-08	MMP10_F9
277483	cg04186580	4.41598282560907e-06	MMP10_F9
277484	cg04187187	5.7402778578624e-07	MMP10_F9
277485	cg04188351	-6.59173309478614e-06	MMP10_F9
277486	cg04188562	1.05770075803599e-05	MMP10_F9
277487	cg04189727	-1.24878774352535e-05	MMP10_F9
277488	cg04189988	1.06247016268579e-06	MMP10_F9
277489	cg04190459	-1.1442423714515e-05	MMP10_F9
277490	cg04190618	-1.2848150556204e-06	MMP10_F9
277491	cg04191300	2.58817735311227e-06	MMP10_F9
277492	cg04191712	-1.71457217882745e-06	MMP10_F9
277493	cg04193615	-1.0035590603325e-05	MMP10_F9
277494	cg04195159	-2.270869768384e-07	MMP10_F9
277495	cg04195807	-4.60803729729184e-06	MMP10_F9
277496	cg04196064	-4.31306733805362e-06	MMP10_F9
277497	cg04197135	-1.62878582776144e-06	MMP10_F9
277498	cg04197155	-1.55180890726032e-06	MMP10_F9
277499	cg04197449	9.49581897973711e-06	MMP10_F9
277500	cg04197535	-4.25056443537581e-07	MMP10_F9
277501	cg04199396	-1.95015751701117e-06	MMP10_F9
277502	cg04200323	4.27059945862826e-06	MMP10_F9
277503	cg04200485	-1.06167478484037e-06	MMP10_F9
277504	cg04203298	-2.29044388753816e-06	MMP10_F9
277505	cg04204548	2.6789453342948e-06	MMP10_F9
277506	cg04204669	1.67069920948484e-05	MMP10_F9
277507	cg04206351	-7.48269350670589e-06	MMP10_F9
277508	cg04207713	9.90788579408931e-07	MMP10_F9
277509	cg04208124	-1.15198159074697e-06	MMP10_F9
277510	cg04208743	1.35355414078883e-05	MMP10_F9
277511	cg04208787	-6.7376986745234e-07	MMP10_F9
277512	cg04209051	3.89527436715947e-06	MMP10_F9
277513	cg04209631	1.15242665531985e-06	MMP10_F9
277514	cg04211037	-5.3220507970442e-06	MMP10_F9
277515	cg04211344	-1.28919763303539e-05	MMP10_F9
277516	cg04211937	2.91463405912642e-07	MMP10_F9
277517	cg04212127	4.10958695564963e-05	MMP10_F9
277518	cg04212338	-3.39951600418268e-07	MMP10_F9
277519	cg04213038	-4.45116865641368e-07	MMP10_F9
277520	cg04215883	-3.84329886991487e-05	MMP10_F9
277521	cg04216117	-1.46153832562899e-06	MMP10_F9
277522	cg04216240	5.30280478624314e-06	MMP10_F9
277523	cg04217927	1.34189348529528e-06	MMP10_F9
277524	cg04219175	2.25389599470691e-06	MMP10_F9
277525	cg04219625	6.09324847307481e-07	MMP10_F9
277526	cg04220298	2.09190985031925e-06	MMP10_F9
277527	cg04221884	9.72570123524221e-06	MMP10_F9
277528	cg04222986	-6.76904452797499e-06	MMP10_F9
277529	cg04223179	-1.0890609159345e-05	MMP10_F9
277530	cg04225088	-3.42379353835936e-05	MMP10_F9
277531	cg04225347	-5.7535334769083e-06	MMP10_F9
277532	cg04225508	2.65073008550503e-06	MMP10_F9
277533	cg04226001	-4.4650443484223e-06	MMP10_F9
277534	cg04226002	-2.50695898714079e-05	MMP10_F9
277535	cg04226092	-3.08360076561096e-05	MMP10_F9
277536	cg04226536	-1.68518036890331e-05	MMP10_F9
277537	cg04228039	1.22251952590815e-05	MMP10_F9
277538	cg04229928	-2.12209744763154e-05	MMP10_F9
277539	cg04230073	2.0571774953253e-05	MMP10_F9
277540	cg04230579	1.35740890593739e-05	MMP10_F9
277541	cg04230589	1.79013207215123e-06	MMP10_F9
277542	cg04231094	-3.89138342255598e-07	MMP10_F9
277543	cg04231643	-2.10223910304689e-05	MMP10_F9
277544	cg04231888	2.52616352212241e-05	MMP10_F9
277545	cg04235223	-8.01574751415293e-07	MMP10_F9
277546	cg04236252	7.59152288688053e-07	MMP10_F9
277547	cg04236924	-2.0516498229774e-06	MMP10_F9
277548	cg04237003	1.20873611470392e-05	MMP10_F9
277549	cg04237436	-2.00157724534586e-06	MMP10_F9
277550	cg04237662	6.15430620580127e-07	MMP10_F9
277551	cg04237997	-1.98967597947713e-06	MMP10_F9
277552	cg04238983	-5.35249305080829e-05	MMP10_F9
277553	cg04240079	9.72036632326383e-07	MMP10_F9
277554	cg04245829	-4.19057714067592e-06	MMP10_F9
277555	cg04250489	7.89315066032218e-07	MMP10_F9
277556	cg04250587	-1.04430869631808e-06	MMP10_F9
277557	cg04250867	5.21499664103938e-07	MMP10_F9
277558	cg04251368	-1.08159086711927e-05	MMP10_F9
277559	cg04252957	-1.38101668573031e-05	MMP10_F9
277560	cg04252965	9.23657057015906e-06	MMP10_F9
277561	cg04254320	-8.68142652706301e-06	MMP10_F9
277562	cg04255070	1.57608223423485e-06	MMP10_F9
277563	cg04255207	1.98211995222866e-05	MMP10_F9
277564	cg04255276	1.87170319068957e-05	MMP10_F9
277565	cg04256316	1.34188528788856e-07	MMP10_F9
277566	cg04256834	-7.38462025379343e-06	MMP10_F9
277567	cg04258133	-1.01274455225155e-05	MMP10_F9
277568	cg04258189	-1.45127728642607e-05	MMP10_F9
277569	cg04258272	-2.18986497825574e-07	MMP10_F9
277570	cg04260258	-4.50556724507952e-07	MMP10_F9
277571	cg04261192	5.10445177230771e-06	MMP10_F9
277572	cg04261607	-2.05522859546837e-05	MMP10_F9
277573	cg04262428	-1.65088955447726e-05	MMP10_F9
277574	cg04264417	-2.46652166471412e-07	MMP10_F9
277575	cg04265051	-2.14434635461456e-06	MMP10_F9
277576	cg04265964	-3.8947710331091e-06	MMP10_F9
277577	cg04268950	-4.15482872594179e-06	MMP10_F9
277578	cg04269747	2.21336682646082e-05	MMP10_F9
277579	cg04270414	1.38694584696953e-05	MMP10_F9
277580	cg04270489	4.04395379693126e-05	MMP10_F9
277581	cg04270835	4.58258007423453e-07	MMP10_F9
277582	cg04272710	-1.62207283319275e-05	MMP10_F9
277583	cg04272969	-2.25288643484613e-07	MMP10_F9
277584	cg04279164	-1.57172834094731e-06	MMP10_F9
277585	cg04279449	-2.36060273243022e-05	MMP10_F9
277586	cg04279695	5.52671092849315e-06	MMP10_F9
277587	cg04280548	2.98881737154332e-06	MMP10_F9
277588	cg04280758	4.83404675304245e-07	MMP10_F9
277589	cg04282419	1.58735071868945e-06	MMP10_F9
277590	cg04282530	-4.90962562735329e-07	MMP10_F9
277591	cg04282723	1.06996513491371e-05	MMP10_F9
277592	cg04285064	3.60103847784116e-07	MMP10_F9
277593	cg04287216	7.73977167064357e-06	MMP10_F9
277594	cg04288036	8.81004254357742e-07	MMP10_F9
277595	cg04288108	5.01503446170322e-06	MMP10_F9
277596	cg04289078	2.40417992550268e-06	MMP10_F9
277597	cg04290346	9.76869470907135e-07	MMP10_F9
277598	cg04291014	2.77054861402795e-07	MMP10_F9
277599	cg04291891	6.1242468191017e-06	MMP10_F9
277600	cg04292941	7.8395996123602e-06	MMP10_F9
277601	cg04293175	-4.41081153729603e-06	MMP10_F9
277602	cg04293602	-7.49411976495803e-06	MMP10_F9
277603	cg04295172	-1.29016265992164e-05	MMP10_F9
277604	cg04295702	4.14145840625323e-06	MMP10_F9
277605	cg04295928	6.88422453917035e-06	MMP10_F9
277606	cg04297660	-4.92701277445191e-05	MMP10_F9
277607	cg04299135	-1.416933985821e-06	MMP10_F9
277608	cg04303269	7.90171193442901e-07	MMP10_F9
277609	cg04304048	1.16191967901917e-06	MMP10_F9
277610	cg04307764	1.13290023930255e-07	MMP10_F9
277611	cg04309299	4.09538087508447e-06	MMP10_F9
277612	cg04310266	2.90684681782637e-06	MMP10_F9
277613	cg04310331	5.92310980023722e-06	MMP10_F9
277614	cg04310460	-1.19609612507155e-05	MMP10_F9
277615	cg04311599	-6.00992249781194e-06	MMP10_F9
277616	cg04313173	1.28492141851177e-06	MMP10_F9
277617	cg04313601	-6.37432372254633e-07	MMP10_F9
277618	cg04313735	-7.53350608372602e-06	MMP10_F9
277619	cg04314978	1.2544926351762e-05	MMP10_F9
277620	cg04315692	-4.64046400219172e-06	MMP10_F9
277621	cg04317338	8.10274861405052e-07	MMP10_F9
277622	cg04317927	-1.01700073454765e-05	MMP10_F9
277623	cg04318279	-8.85360305909091e-06	MMP10_F9
277624	cg04319042	-2.35278383761833e-05	MMP10_F9
277625	cg04321378	-4.17028380646096e-08	MMP10_F9
277626	cg04321396	-1.77862273959217e-05	MMP10_F9
277627	cg04323313	1.25008186382324e-05	MMP10_F9
277628	cg04327181	-1.2445838796449e-06	MMP10_F9
277629	cg04330874	1.15989038425252e-05	MMP10_F9
277630	cg04333575	-3.29939808755131e-07	MMP10_F9
277631	cg04334121	5.09511856916347e-06	MMP10_F9
277632	cg04334417	1.78599347357059e-07	MMP10_F9
277633	cg04334564	-1.81566664433718e-05	MMP10_F9
277634	cg04337534	-1.30832217958912e-05	MMP10_F9
277635	cg04337594	-1.31244891165216e-06	MMP10_F9
277636	cg04338129	-3.91605679460791e-05	MMP10_F9
277637	cg04338871	-1.46809867036454e-05	MMP10_F9
277638	cg04338966	1.22590673260283e-05	MMP10_F9
277639	cg04339947	-2.08989806987447e-07	MMP10_F9
277640	cg04342484	1.09350560152056e-05	MMP10_F9
277641	cg04343509	4.26102959309965e-07	MMP10_F9
277642	cg04344516	2.27173555974537e-05	MMP10_F9
277643	cg04344792	1.68735907321527e-05	MMP10_F9
277644	cg04345475	-5.1107864580001e-06	MMP10_F9
277645	cg04346415	2.6128651992356e-08	MMP10_F9
277646	cg04346968	2.13024299696886e-06	MMP10_F9
277647	cg04347708	2.98928811137799e-06	MMP10_F9
277648	cg04351131	5.31896790740024e-07	MMP10_F9
277649	cg04352404	7.75723507623733e-06	MMP10_F9
277650	cg04352944	1.38728787902686e-06	MMP10_F9
277651	cg04353359	2.22476798337747e-06	MMP10_F9
277652	cg04353769	-3.55980867202138e-05	MMP10_F9
277653	cg04355222	-6.40268225542441e-06	MMP10_F9
277654	cg04355871	1.72786857694915e-06	MMP10_F9
277655	cg04356314	6.11091057820501e-07	MMP10_F9
277656	cg04357390	3.51829426076042e-06	MMP10_F9
277657	cg04358923	-1.29696683750449e-06	MMP10_F9
277658	cg04360491	-3.40152496306185e-06	MMP10_F9
277659	cg04361852	1.68263516118391e-06	MMP10_F9
277660	cg04362095	-9.89564903204606e-06	MMP10_F9
277661	cg04362096	2.46813239984471e-06	MMP10_F9
277662	cg04362211	-6.25797484805038e-06	MMP10_F9
277663	cg04363470	2.0859556292727e-05	MMP10_F9
277664	cg04363513	4.32126889954895e-06	MMP10_F9
277665	cg04366300	6.16074564267438e-06	MMP10_F9
277666	cg04367107	-2.90299921877611e-05	MMP10_F9
277667	cg04367164	6.21985397850494e-07	MMP10_F9
277668	cg04367197	-1.17398916126995e-06	MMP10_F9
277669	cg04367216	5.46742010370966e-06	MMP10_F9
277670	cg04367252	8.58379930782342e-06	MMP10_F9
277671	cg04367345	5.4035554165223e-08	MMP10_F9
277672	cg04369957	1.06597996087377e-05	MMP10_F9
277673	cg04369964	4.39543916809067e-06	MMP10_F9
277674	cg04370142	-7.42234796942586e-08	MMP10_F9
277675	cg04371288	4.89783701974586e-07	MMP10_F9
277676	cg04372535	-7.62987245947459e-06	MMP10_F9
277677	cg04374654	-6.44388748951732e-06	MMP10_F9
277678	cg04374719	5.45164558086284e-06	MMP10_F9
277679	cg04374914	1.17244572876715e-06	MMP10_F9
277680	cg04375578	-4.36321236194439e-06	MMP10_F9
277681	cg04378288	2.56499705000561e-05	MMP10_F9
277682	cg04378603	5.85292430743434e-06	MMP10_F9
277683	cg04379095	8.48503254516303e-07	MMP10_F9
277684	cg04379642	3.00553667253913e-06	MMP10_F9
277685	cg04380653	1.1082651791748e-05	MMP10_F9
277686	cg04382656	-1.36126367772136e-05	MMP10_F9
277687	cg04382783	1.00354682167899e-05	MMP10_F9
277688	cg04383058	5.12400774618324e-06	MMP10_F9
277689	cg04387924	7.0883636595117e-06	MMP10_F9
277690	cg04388472	-1.21845528595813e-06	MMP10_F9
277691	cg04388983	1.14629117633195e-05	MMP10_F9
277692	cg04389366	-1.2033610970583e-06	MMP10_F9
277693	cg04389533	4.47441045822459e-06	MMP10_F9
277694	cg04390667	1.13916032262346e-05	MMP10_F9
277695	cg04390734	3.44325300451553e-06	MMP10_F9
277696	cg04391666	1.64715833477391e-05	MMP10_F9
277697	cg04392220	5.72037626619609e-06	MMP10_F9
277698	cg04392293	-1.00546199006336e-05	MMP10_F9
277699	cg04394031	-3.80910461881356e-06	MMP10_F9
277700	cg04394529	2.22096085394816e-05	MMP10_F9
277701	cg04396314	-1.53200701057079e-06	MMP10_F9
277702	cg04396791	1.71027102931986e-06	MMP10_F9
277703	cg04396896	-8.22423721920678e-08	MMP10_F9
277704	cg04399091	1.54331995325496e-07	MMP10_F9
277705	cg04400072	2.42541518877241e-06	MMP10_F9
277706	cg04400521	-5.15483560700058e-06	MMP10_F9
277707	cg04402633	-6.8038802245199e-07	MMP10_F9
277708	cg04404381	-1.53465184513621e-06	MMP10_F9
277709	cg04407063	-4.50219980577818e-05	MMP10_F9
277710	cg04409954	1.04955274923975e-06	MMP10_F9
277711	cg04410073	9.62758958906583e-07	MMP10_F9
277712	cg04410834	1.66935264910998e-06	MMP10_F9
277713	cg04411041	-9.89333386835813e-06	MMP10_F9
277714	cg04412099	8.16992010251174e-06	MMP10_F9
277715	cg04413547	-5.76006110710559e-06	MMP10_F9
277716	cg04414849	2.78538496836014e-06	MMP10_F9
277717	cg04414912	7.31806452947839e-06	MMP10_F9
277718	cg04415045	9.48067400604719e-08	MMP10_F9
277719	cg04416302	1.61368926593242e-05	MMP10_F9
277720	cg04417028	2.97840273987291e-06	MMP10_F9
277721	cg04418585	-1.82865110086838e-05	MMP10_F9
277722	cg04419025	4.67079445909792e-06	MMP10_F9
277723	cg04420138	-6.25618768720263e-06	MMP10_F9
277724	cg04420309	-4.48179854644972e-06	MMP10_F9
277725	cg04420335	3.19723893194675e-06	MMP10_F9
277726	cg04420547	3.07716148238097e-06	MMP10_F9
277727	cg04420932	-9.55040703280738e-06	MMP10_F9
277728	cg04421271	-2.98320754564789e-05	MMP10_F9
277729	cg04422903	-3.80274418149902e-05	MMP10_F9
277730	cg04424721	-5.24152966062852e-06	MMP10_F9
277731	cg04426297	2.00514959316829e-06	MMP10_F9
277732	cg04426607	5.41228401430378e-06	MMP10_F9
277733	cg04431596	-7.24117758373888e-07	MMP10_F9
277734	cg04432742	2.23908384795509e-06	MMP10_F9
277735	cg04433129	-1.10570062595981e-07	MMP10_F9
277736	cg04433151	1.20035483618476e-07	MMP10_F9
277737	cg04433805	9.61423335990557e-06	MMP10_F9
277738	cg04434593	-5.7450629377956e-05	MMP10_F9
277739	cg04435320	3.5985486097979e-06	MMP10_F9
277740	cg04435546	3.20209139919974e-06	MMP10_F9
277741	cg04438497	-5.35699779623941e-06	MMP10_F9
277742	cg04439241	5.44316104265863e-06	MMP10_F9
277743	cg04440811	-8.79909159375078e-06	MMP10_F9
277744	cg04443016	-6.72011125596681e-06	MMP10_F9
277745	cg04444006	2.71525021375615e-06	MMP10_F9
277746	cg04445531	1.1422755267536e-05	MMP10_F9
277747	cg04445570	-2.37071413615992e-06	MMP10_F9
277748	cg04446112	9.2346429590294e-07	MMP10_F9
277749	cg04446326	-2.68384921823193e-06	MMP10_F9
277750	cg04446762	-3.5961098876193e-06	MMP10_F9
277751	cg04447981	5.60655545667557e-06	MMP10_F9
277752	cg04448240	-9.66536735625745e-07	MMP10_F9
277753	cg04448476	1.62296036297514e-05	MMP10_F9
277754	cg04449523	-1.2903140689005e-06	MMP10_F9
277755	cg04450855	-2.13436233254396e-05	MMP10_F9
277756	cg04451652	6.51982070299909e-06	MMP10_F9
277757	cg04451748	3.24273332281234e-07	MMP10_F9
277758	cg04452896	3.14724029739817e-06	MMP10_F9
277759	cg04452906	1.31232815188448e-05	MMP10_F9
277760	cg04453364	4.71771604159395e-07	MMP10_F9
277761	cg04453624	-4.99652203988609e-07	MMP10_F9
277762	cg04454571	2.58545912920906e-05	MMP10_F9
277763	cg04454576	8.72738676010553e-06	MMP10_F9
277764	cg04455759	-5.42197653763448e-07	MMP10_F9
277765	cg04456238	2.77173109073091e-06	MMP10_F9
277766	cg04456547	4.11252195425023e-06	MMP10_F9
277767	cg04456892	1.95145883701404e-06	MMP10_F9
277768	cg04457979	-7.66531617791919e-06	MMP10_F9
277769	cg04458776	3.25932372184001e-05	MMP10_F9
277770	cg04458972	1.21966886664502e-05	MMP10_F9
277771	cg04460185	5.07274678903279e-06	MMP10_F9
277772	cg04460931	-4.32051089530574e-06	MMP10_F9
277773	cg04462378	-1.09688897190939e-05	MMP10_F9
277774	cg04462547	-6.20122741952022e-06	MMP10_F9
277775	cg04463386	-2.00466745537672e-05	MMP10_F9
277776	cg04463607	-9.06422968110587e-06	MMP10_F9
277777	cg04464122	-2.53133632093643e-05	MMP10_F9
277778	cg04464446	-1.69004880180044e-05	MMP10_F9
277779	cg04465731	-6.42225271020893e-06	MMP10_F9
277780	cg04465784	1.00899003541541e-05	MMP10_F9
277781	cg04466898	-3.61263599287772e-06	MMP10_F9
277782	cg04466995	-2.28643784030717e-07	MMP10_F9
277783	cg04467334	-3.4938197597843e-05	MMP10_F9
277784	cg04467611	5.25241112907114e-06	MMP10_F9
277785	cg04467639	-4.99065933485519e-05	MMP10_F9
277786	cg04468281	-6.4800150169474e-06	MMP10_F9
277787	cg04468568	-6.43542206276549e-06	MMP10_F9
277788	cg04468741	-2.64924484530377e-05	MMP10_F9
277789	cg04469731	-1.25443858525858e-07	MMP10_F9
277790	cg04470256	-1.64026959774368e-07	MMP10_F9
277791	cg04470971	-1.34025231889543e-05	MMP10_F9
277792	cg04470984	-3.63845133705528e-05	MMP10_F9
277793	cg04472909	-1.53115911512394e-06	MMP10_F9
277794	cg04473209	-4.53091846879864e-06	MMP10_F9
277795	cg04475687	-6.97044870666998e-06	MMP10_F9
277796	cg04475877	-5.92114244833833e-07	MMP10_F9
277797	cg04477681	-1.08985902381599e-05	MMP10_F9
277798	cg04478684	2.05453103175738e-05	MMP10_F9
277799	cg04480285	-1.18044981346917e-05	MMP10_F9
277800	cg04480914	1.45523468017468e-06	MMP10_F9
277801	cg04481053	1.92481845929988e-05	MMP10_F9
277802	cg04481212	-3.59671357385432e-06	MMP10_F9
277803	cg04481444	-1.00553545804762e-05	MMP10_F9
277804	cg04484994	1.2270883196853e-05	MMP10_F9
277805	cg04486763	1.59499905000262e-06	MMP10_F9
277806	cg04487506	8.81191050963492e-07	MMP10_F9
277807	cg04488036	-4.31673668995253e-06	MMP10_F9
277808	cg04488845	4.07041976457694e-06	MMP10_F9
277809	cg04488853	1.37987615757318e-05	MMP10_F9
277810	cg04490136	2.45927111961655e-07	MMP10_F9
277811	cg04490478	1.79205234908129e-06	MMP10_F9
277812	cg04491635	5.78004494272083e-07	MMP10_F9
277813	cg04492369	-1.21921054923277e-06	MMP10_F9
277814	cg04494051	-6.23314013013599e-06	MMP10_F9
277815	cg04494197	-9.44328826168829e-06	MMP10_F9
277816	cg04495219	1.06502038142849e-05	MMP10_F9
277817	cg04495600	2.83064881762763e-06	MMP10_F9
277818	cg04495670	-9.90887135051928e-07	MMP10_F9
277819	cg04496233	1.14166278451111e-06	MMP10_F9
277820	cg04497752	1.13400941178267e-06	MMP10_F9
277821	cg04497905	-2.76713700688038e-07	MMP10_F9
277822	cg04498082	-8.52768394443412e-07	MMP10_F9
277823	cg04499648	-2.26605926068421e-06	MMP10_F9
277824	cg04499701	2.95084700191644e-05	MMP10_F9
277825	cg04503500	5.3608292493007e-06	MMP10_F9
277826	cg04504043	8.82876360633406e-07	MMP10_F9
277827	cg04504066	1.50485611065922e-06	MMP10_F9
277828	cg04505435	1.071855094381e-05	MMP10_F9
277829	cg04506053	7.10014590460515e-06	MMP10_F9
277830	cg04507515	-1.64669282098949e-06	MMP10_F9
277831	cg04509542	-2.9207135104074e-05	MMP10_F9
277832	cg04511463	3.89137991163872e-07	MMP10_F9
277833	cg04514998	1.78021104273382e-05	MMP10_F9
277834	cg04515154	-2.62688824430202e-06	MMP10_F9
277835	cg04515608	-2.47812058418327e-05	MMP10_F9
277836	cg04518186	2.94207145262496e-05	MMP10_F9
277837	cg04519387	1.49482564852203e-05	MMP10_F9
277838	cg04519421	-8.05289323162266e-07	MMP10_F9
277839	cg04521279	-2.66838455158404e-06	MMP10_F9
277840	cg04521333	-3.51361192366213e-06	MMP10_F9
277841	cg04521951	-1.56413696633045e-05	MMP10_F9
277842	cg04523868	-2.69976277405915e-05	MMP10_F9
277843	cg04524177	5.40156479902903e-06	MMP10_F9
277844	cg04525398	5.79869634517782e-06	MMP10_F9
277845	cg04525673	-2.46184803541904e-06	MMP10_F9
277846	cg04525775	2.01151065510742e-07	MMP10_F9
277847	cg04525814	1.07653010745488e-05	MMP10_F9
277848	cg04526020	1.65447804107226e-06	MMP10_F9
277849	cg04527071	-7.70584223596841e-06	MMP10_F9
277850	cg04528382	-3.46368501678709e-06	MMP10_F9
277851	cg04530028	1.38583542419119e-06	MMP10_F9
277852	cg04531254	1.58922280463045e-06	MMP10_F9
277853	cg04535665	7.9012409494608e-06	MMP10_F9
277854	cg04536856	-9.47954177721953e-06	MMP10_F9
277855	cg04537282	3.93590502353006e-05	MMP10_F9
277856	cg04537602	5.3459192783094e-05	MMP10_F9
277857	cg04538289	2.1197251839944e-07	MMP10_F9
277858	cg04538990	-2.61691932603311e-05	MMP10_F9
277859	cg04539057	-1.62711315409217e-06	MMP10_F9
277860	cg04539895	1.69855649189831e-05	MMP10_F9
277861	cg04541078	1.53540263237273e-06	MMP10_F9
277862	cg04542047	1.27923091284451e-05	MMP10_F9
277863	cg04543008	9.57221770249549e-07	MMP10_F9
277864	cg04544938	-9.93074327214288e-08	MMP10_F9
277865	cg04546747	7.79045938645495e-06	MMP10_F9
277866	cg04547675	4.47843379760807e-06	MMP10_F9
277867	cg04548378	4.001365824297e-06	MMP10_F9
277868	cg04548926	1.62049231589443e-05	MMP10_F9
277869	cg04548956	6.65869316254085e-07	MMP10_F9
277870	cg04549076	-3.13746317450017e-06	MMP10_F9
277871	cg04549333	3.95190134245839e-06	MMP10_F9
277872	cg04552319	-3.12757641255953e-06	MMP10_F9
277873	cg04552555	-2.77369339992425e-06	MMP10_F9
277874	cg04552585	2.72896642355731e-08	MMP10_F9
277875	cg04552852	-7.31873170910786e-06	MMP10_F9
277876	cg04553838	-2.09719219326085e-06	MMP10_F9
277877	cg04554505	7.76234498689998e-06	MMP10_F9
277878	cg04557452	4.92504788714504e-08	MMP10_F9
277879	cg04557774	1.61743708165704e-06	MMP10_F9
277880	cg04557953	3.22333494770671e-07	MMP10_F9
277881	cg04558362	-5.31313002468832e-08	MMP10_F9
277882	cg04560630	1.19166506640724e-06	MMP10_F9
277883	cg04560689	1.97810803581215e-06	MMP10_F9
277884	cg04563671	-1.10907609437495e-05	MMP10_F9
277885	cg04565008	1.11258425766549e-08	MMP10_F9
277886	cg04568116	1.57041702203863e-07	MMP10_F9
277887	cg04568398	-2.16926533663475e-06	MMP10_F9
277888	cg04569179	7.32112116333877e-06	MMP10_F9
277889	cg04569608	-1.08564286723509e-05	MMP10_F9
277890	cg04569615	-2.96395440972934e-05	MMP10_F9
277891	cg04570322	-3.4131451938004e-06	MMP10_F9
277892	cg04571951	4.38159817578831e-06	MMP10_F9
277893	cg04572706	3.17390702561922e-06	MMP10_F9
277894	cg04573276	1.06005466858774e-05	MMP10_F9
277895	cg04573398	-2.83686987625749e-05	MMP10_F9
277896	cg04573976	1.22835281614226e-05	MMP10_F9
277897	cg04574090	8.65080323044938e-06	MMP10_F9
277898	cg04574442	2.69988526795914e-06	MMP10_F9
277899	cg04575087	7.98586279244825e-06	MMP10_F9
277900	cg04577253	1.1354637280763e-06	MMP10_F9
277901	cg04578677	-5.43008747496062e-08	MMP10_F9
277902	cg04578774	4.65704281456362e-07	MMP10_F9
277903	cg04579682	5.77535324799167e-06	MMP10_F9
277904	cg04580443	1.65946535882962e-05	MMP10_F9
277905	cg04581377	1.40851295834762e-06	MMP10_F9
277906	cg04582010	1.75177740300053e-05	MMP10_F9
277907	cg04582871	-1.22276532735229e-06	MMP10_F9
277908	cg04583011	1.10549623925785e-08	MMP10_F9
277909	cg04583074	5.53226690379718e-06	MMP10_F9
277910	cg04583232	7.45570648562543e-07	MMP10_F9
277911	cg04585209	-4.45231426407164e-05	MMP10_F9
277912	cg04585722	-1.58333947218481e-06	MMP10_F9
277913	cg04586748	9.989739387626e-06	MMP10_F9
277914	cg04587886	4.31454774166928e-06	MMP10_F9
277915	cg04588051	8.28985357321639e-06	MMP10_F9
277916	cg04588336	3.1229103699346e-06	MMP10_F9
277917	cg04589658	1.88061772537286e-06	MMP10_F9
277918	cg04590170	-4.16657460389988e-05	MMP10_F9
277919	cg04590843	-1.39114877798572e-06	MMP10_F9
277920	cg04592728	5.63619707840694e-06	MMP10_F9
277921	cg04592747	4.06783924130789e-06	MMP10_F9
277922	cg04594090	-1.90215266290609e-07	MMP10_F9
277923	cg04597004	3.60754134505367e-06	MMP10_F9
277924	cg04598420	1.57372695318524e-07	MMP10_F9
277925	cg04598683	2.77198274865151e-06	MMP10_F9
277926	cg04598774	-3.9209953062758e-06	MMP10_F9
277927	cg04599265	4.55272255140514e-07	MMP10_F9
277928	cg04599785	-3.96953892883981e-06	MMP10_F9
277929	cg04602060	2.30110703109218e-07	MMP10_F9
277930	cg04603166	-2.77587649396972e-06	MMP10_F9
277931	cg04603176	-1.18173393568126e-06	MMP10_F9
277932	cg04606087	-5.11067436585656e-06	MMP10_F9
277933	cg04607174	8.1004239907267e-07	MMP10_F9
277934	cg04607699	-1.10924176932956e-05	MMP10_F9
277935	cg04608290	3.18637630189514e-06	MMP10_F9
277936	cg04608933	-1.16859215012738e-05	MMP10_F9
277937	cg04609045	-1.24578851426168e-06	MMP10_F9
277938	cg04609163	6.05681378592853e-07	MMP10_F9
277939	cg04609262	3.59241524512998e-06	MMP10_F9
277940	cg04610224	2.39663904261333e-07	MMP10_F9
277941	cg04610274	2.19267055115892e-05	MMP10_F9
277942	cg04610897	-1.36571088262691e-06	MMP10_F9
277943	cg04612198	-9.84226876869849e-06	MMP10_F9
277944	cg04613777	1.29229239852261e-05	MMP10_F9
277945	cg04615654	3.96929232627975e-06	MMP10_F9
277946	cg04617251	-6.02166994761544e-07	MMP10_F9
277947	cg04618331	8.68799692930263e-06	MMP10_F9
277948	cg04619046	-3.51838632437129e-06	MMP10_F9
277949	cg04619240	-2.7630982940018e-05	MMP10_F9
277950	cg04620833	5.18712489746674e-06	MMP10_F9
277951	cg04621578	-3.91589141478475e-07	MMP10_F9
277952	cg04622802	1.64223699726162e-05	MMP10_F9
277953	cg04625873	2.37095662775909e-05	MMP10_F9
277954	cg04625914	-7.19280568952068e-06	MMP10_F9
277955	cg04626721	-6.00976008527979e-06	MMP10_F9
277956	cg04628008	-1.13315700161084e-06	MMP10_F9
277957	cg04629189	-3.47651111979511e-06	MMP10_F9
277958	cg04629211	9.04829252081798e-07	MMP10_F9
277959	cg04629433	2.33914124764658e-06	MMP10_F9
277960	cg04630321	2.89502194371222e-07	MMP10_F9
277961	cg04631163	2.24540081900345e-05	MMP10_F9
277962	cg04635392	-6.69242283982609e-07	MMP10_F9
277963	cg04635504	-8.83596588821537e-07	MMP10_F9
277964	cg04636881	-8.76578273902294e-06	MMP10_F9
277965	cg04638150	1.46894896322056e-05	MMP10_F9
277966	cg04639304	-6.08192696437023e-06	MMP10_F9
277967	cg04640216	2.06079187333195e-06	MMP10_F9
277968	cg04640796	1.24206532998741e-07	MMP10_F9
277969	cg04642306	7.90351537220382e-06	MMP10_F9
277970	cg04642741	1.21181586408528e-05	MMP10_F9
277971	cg04642923	1.44316722003105e-06	MMP10_F9
277972	cg04643969	3.46217847596112e-06	MMP10_F9
277973	cg04645070	-4.65947879829719e-05	MMP10_F9
277974	cg04646100	2.51035869826364e-07	MMP10_F9
277975	cg04647234	1.83115588430943e-06	MMP10_F9
277976	cg04647918	-2.56951627400739e-05	MMP10_F9
277977	cg04649598	1.20185041521198e-05	MMP10_F9
277978	cg04650653	1.02511599890491e-05	MMP10_F9
277979	cg04651240	6.62094501599956e-06	MMP10_F9
277980	cg04653522	7.96625720007266e-06	MMP10_F9
277981	cg04653710	-2.84713430436726e-07	MMP10_F9
277982	cg04656692	-7.00190758938668e-06	MMP10_F9
277983	cg04657268	6.91336797288547e-06	MMP10_F9
277984	cg04657294	1.51736964798808e-05	MMP10_F9
277985	cg04657684	1.72178141065173e-05	MMP10_F9
277986	cg04658945	9.08195915999099e-07	MMP10_F9
277987	cg04660191	3.22894338666863e-06	MMP10_F9
277988	cg04660686	-1.03935704866997e-07	MMP10_F9
277989	cg04661382	-6.6062860234579e-06	MMP10_F9
277990	cg04661591	-5.71545870664211e-06	MMP10_F9
277991	cg04661721	1.12846436855887e-06	MMP10_F9
277992	cg04661747	7.05419741654178e-07	MMP10_F9
277993	cg04663194	1.84514651606465e-06	MMP10_F9
277994	cg04663285	-1.7401118000286e-05	MMP10_F9
277995	cg04664643	2.04744563682148e-06	MMP10_F9
277996	cg04664897	4.56391797879716e-08	MMP10_F9
277997	cg04665565	6.81250990365113e-06	MMP10_F9
277998	cg04665867	-1.39224652825645e-06	MMP10_F9
277999	cg04666029	2.89752788668732e-07	MMP10_F9
278000	cg04666911	3.49556117423306e-05	MMP10_F9
278001	cg04667969	8.76674496886741e-07	MMP10_F9
278002	cg04668301	1.1633401275989e-05	MMP10_F9
278003	cg04669077	1.70665531587979e-06	MMP10_F9
278004	cg04671300	1.8878543685879e-06	MMP10_F9
278005	cg04671971	4.86048094500061e-06	MMP10_F9
278006	cg04672275	-2.89825930658252e-05	MMP10_F9
278007	cg04672351	6.58500486227258e-07	MMP10_F9
278008	cg04672762	3.21128715734022e-06	MMP10_F9
278009	cg04672785	1.59790705617996e-06	MMP10_F9
278010	cg04674081	1.69234002557235e-06	MMP10_F9
278011	cg04674590	-8.64625633588899e-08	MMP10_F9
278012	cg04677061	4.6926787861835e-06	MMP10_F9
278013	cg04677410	-2.04071455431953e-06	MMP10_F9
278014	cg04680304	9.88106318215557e-07	MMP10_F9
278015	cg04681489	9.15014414134764e-06	MMP10_F9
278016	cg04681862	-2.83035024421806e-07	MMP10_F9
278017	cg04682088	9.14108596211988e-07	MMP10_F9
278018	cg04682787	-4.0400040070521e-07	MMP10_F9
278019	cg04683210	-5.17174603835089e-08	MMP10_F9
278020	cg04683476	3.95270733127874e-08	MMP10_F9
278021	cg04683628	8.50740454804832e-07	MMP10_F9
278022	cg04686763	3.81399878219512e-06	MMP10_F9
278023	cg04686778	-1.55542404825646e-06	MMP10_F9
278024	cg04690319	-9.92331241627247e-06	MMP10_F9
278025	cg04691233	-6.87126367434212e-06	MMP10_F9
278026	cg04691634	3.47227744541141e-06	MMP10_F9
278027	cg04691795	1.25560802999637e-06	MMP10_F9
278028	cg04691908	1.77426973991341e-07	MMP10_F9
278029	cg04692506	5.74262668372121e-06	MMP10_F9
278030	cg04693329	-1.33705256355659e-05	MMP10_F9
278031	cg04693782	1.68694404963641e-05	MMP10_F9
278032	cg04695027	2.3925058904103e-05	MMP10_F9
278033	cg04695077	1.1829297088815e-06	MMP10_F9
278034	cg04697265	5.75588638208781e-06	MMP10_F9
278035	cg04699162	8.09594145412099e-06	MMP10_F9
278036	cg04699227	-5.9957273409026e-05	MMP10_F9
278037	cg04700828	-7.98982082859512e-06	MMP10_F9
278038	cg04701106	-4.63622711820115e-07	MMP10_F9
278039	cg04701181	-9.51092302563782e-06	MMP10_F9
278040	cg04702940	-1.5007301851691e-05	MMP10_F9
278041	cg04703318	-5.57006846873874e-06	MMP10_F9
278042	cg04703749	-1.27428663416796e-07	MMP10_F9
278043	cg04704198	1.93000363301796e-06	MMP10_F9
278044	cg04704495	6.2910881711044e-06	MMP10_F9
278045	cg04704963	-1.89849198253403e-07	MMP10_F9
278046	cg04705238	1.9947447911641e-06	MMP10_F9
278047	cg04705435	-9.55446581049596e-07	MMP10_F9
278048	cg04709703	1.00724457274529e-05	MMP10_F9
278049	cg04709886	-1.68603169938542e-08	MMP10_F9
278050	cg04710830	8.03063605975833e-06	MMP10_F9
278051	cg04712457	2.83287869663715e-06	MMP10_F9
278052	cg04713042	-1.96998219998193e-05	MMP10_F9
278053	cg04715092	9.85465821920074e-06	MMP10_F9
278054	cg04715572	-2.44992904239193e-06	MMP10_F9
278055	cg04717045	-1.07999800825786e-06	MMP10_F9
278056	cg04717837	-1.09904699596584e-05	MMP10_F9
278057	cg04719435	-8.86043182233267e-07	MMP10_F9
278058	cg04719537	1.64284930433753e-06	MMP10_F9
278059	cg04719721	1.77612859888662e-05	MMP10_F9
278060	cg04719766	-4.9761711554018e-06	MMP10_F9
278061	cg04719819	1.73702397233041e-05	MMP10_F9
278062	cg04720283	5.92920670634716e-06	MMP10_F9
278063	cg04720330	-1.03891338837958e-05	MMP10_F9
278064	cg04720713	2.42941222459489e-06	MMP10_F9
278065	cg04721144	-5.00232012158719e-06	MMP10_F9
278066	cg04721602	8.03187508403683e-07	MMP10_F9
278067	cg04721828	2.32605353870638e-05	MMP10_F9
278068	cg04723239	1.07344752919467e-05	MMP10_F9
278069	cg04723601	2.3138959498571e-05	MMP10_F9
278070	cg04724720	-1.5177834961806e-06	MMP10_F9
278071	cg04725041	4.00767795034721e-07	MMP10_F9
278072	cg04725464	1.19673056335366e-05	MMP10_F9
278073	cg04726200	-1.19365984594404e-05	MMP10_F9
278074	cg04726730	2.12830845854577e-06	MMP10_F9
278075	cg04726985	4.73747597137567e-06	MMP10_F9
278076	cg04728402	-1.96348270134104e-05	MMP10_F9
278077	cg04729173	-2.08690244881054e-06	MMP10_F9
278078	cg04729371	6.94210841711402e-07	MMP10_F9
278079	cg04729398	-2.03091157069553e-07	MMP10_F9
278080	cg04729730	1.39514584184438e-06	MMP10_F9
278081	cg04731448	-2.51202840105266e-05	MMP10_F9
278082	cg04731714	-9.94695670503263e-06	MMP10_F9
278083	cg04732324	-3.22648078097841e-06	MMP10_F9
278084	cg04733365	-6.57620814632328e-07	MMP10_F9
278085	cg04733424	3.14433676698034e-06	MMP10_F9
278086	cg04734688	4.16882284636265e-07	MMP10_F9
278087	cg04735594	1.94537290491756e-06	MMP10_F9
278088	cg04737185	-4.18505801920001e-06	MMP10_F9
278089	cg04738656	2.90885137292238e-07	MMP10_F9
278090	cg04739401	1.95054059274321e-06	MMP10_F9
278091	cg04739953	-9.95404811005879e-07	MMP10_F9
278092	cg04740166	-1.05734736244665e-05	MMP10_F9
278093	cg04740205	-2.20579242706152e-06	MMP10_F9
278094	cg04740931	1.65061956285158e-05	MMP10_F9
278095	cg04742605	-1.76653504504553e-06	MMP10_F9
278096	cg04743638	1.52001142451656e-05	MMP10_F9
278097	cg04743859	1.1664048265698e-05	MMP10_F9
278098	cg04745004	4.91535960423524e-06	MMP10_F9
278099	cg04745079	-6.30795068351554e-07	MMP10_F9
278100	cg04745100	1.41412791197111e-06	MMP10_F9
278101	cg04746197	1.01009851271276e-05	MMP10_F9
278102	cg04746851	8.62188653315216e-06	MMP10_F9
278103	cg04747226	-3.74502329773617e-07	MMP10_F9
278104	cg04749197	-1.40209985369494e-05	MMP10_F9
278105	cg04750099	2.91866750195265e-05	MMP10_F9
278106	cg04750265	-2.98382497287416e-05	MMP10_F9
278107	cg04751358	1.18538637449241e-06	MMP10_F9
278108	cg04752352	-1.33288499848351e-05	MMP10_F9
278109	cg04754011	-2.15646330365548e-06	MMP10_F9
278110	cg04754605	3.01213337301549e-05	MMP10_F9
278111	cg04755604	-8.84065214765261e-06	MMP10_F9
278112	cg04756168	1.584240054042e-06	MMP10_F9
278113	cg04757806	-1.40389734585665e-05	MMP10_F9
278114	cg04759114	-7.36116360776343e-06	MMP10_F9
278115	cg04761267	3.9151931153749e-07	MMP10_F9
278116	cg04761751	-1.48011066005189e-05	MMP10_F9
278117	cg04762676	7.9371767165866e-06	MMP10_F9
278118	cg04763558	-9.0188744497067e-06	MMP10_F9
278119	cg04765303	1.12325330954662e-05	MMP10_F9
278120	cg04765483	2.24400941939463e-06	MMP10_F9
278121	cg04765955	-2.37615100001416e-05	MMP10_F9
278122	cg04766618	3.58721144205562e-06	MMP10_F9
278123	cg04767207	4.77903907171482e-07	MMP10_F9
278124	cg04767932	2.22353516090629e-09	MMP10_F9
278125	cg04768203	1.84171696517937e-06	MMP10_F9
278126	cg04768657	3.68549052210727e-07	MMP10_F9
278127	cg04770025	-1.0719418516666e-05	MMP10_F9
278128	cg04771029	3.20062633040161e-07	MMP10_F9
278129	cg04772025	6.45503488959119e-06	MMP10_F9
278130	cg04772947	-7.5399795923289e-06	MMP10_F9
278131	cg04773669	3.65543006224003e-06	MMP10_F9
278132	cg04774822	-2.23044673084696e-05	MMP10_F9
278133	cg04776718	2.50925553421992e-06	MMP10_F9
278134	cg04780126	6.56433457035112e-07	MMP10_F9
278135	cg04781330	3.2696617735118e-06	MMP10_F9
278136	cg04782396	-3.26060436093331e-06	MMP10_F9
278137	cg04784101	-2.61121015871734e-06	MMP10_F9
278138	cg04786204	6.36299876491328e-06	MMP10_F9
278139	cg04786391	-7.85882319485089e-06	MMP10_F9
278140	cg04789231	1.04688399946401e-06	MMP10_F9
278141	cg04790154	1.85531874201161e-06	MMP10_F9
278142	cg04790169	-3.52268898438022e-05	MMP10_F9
278143	cg04790829	2.73300084497941e-06	MMP10_F9
278144	cg04791077	2.51645705310324e-05	MMP10_F9
278145	cg04793268	4.3200783327979e-06	MMP10_F9
278146	cg04793272	-1.09046692391982e-05	MMP10_F9
278147	cg04794299	-8.45118954955919e-06	MMP10_F9
278148	cg04795779	4.8202685380423e-08	MMP10_F9
278149	cg04796525	-2.10156554351904e-05	MMP10_F9
278150	cg04797570	1.03001242302076e-06	MMP10_F9
278151	cg04798016	8.73849067754542e-07	MMP10_F9
278152	cg04798490	-5.97355373618029e-06	MMP10_F9
278153	cg04800788	7.43760623378599e-06	MMP10_F9
278154	cg04800816	1.20496312792914e-06	MMP10_F9
278155	cg04802545	7.95523753269219e-06	MMP10_F9
278156	cg04803316	1.06752513579848e-05	MMP10_F9
278157	cg04803994	-5.79850580806379e-06	MMP10_F9
278158	cg04807025	7.03201514417091e-06	MMP10_F9
278159	cg04807669	-4.54267905151169e-07	MMP10_F9
278160	cg04807856	-4.35045481343799e-06	MMP10_F9
278161	cg04808027	2.41466442200581e-06	MMP10_F9
278162	cg04808985	-8.23327589483079e-06	MMP10_F9
278163	cg04810915	5.96158166018703e-06	MMP10_F9
278164	cg04811534	-4.49024177134911e-06	MMP10_F9
278165	cg04812556	-4.90325343800564e-06	MMP10_F9
278166	cg04813719	7.69019641073078e-07	MMP10_F9
278167	cg04813876	-1.79877507630853e-05	MMP10_F9
278168	cg04815334	7.3020595702376e-06	MMP10_F9
278169	cg04815835	8.61150156698711e-07	MMP10_F9
278170	cg04817034	-1.61751736664463e-05	MMP10_F9
278171	cg04817190	-2.28477832610884e-05	MMP10_F9
278172	cg04817300	1.01678324215756e-05	MMP10_F9
278173	cg04817908	-4.95363077399352e-06	MMP10_F9
278174	cg04818594	9.56685434733061e-06	MMP10_F9
278175	cg04819497	-1.48980727504237e-05	MMP10_F9
278176	cg04819714	4.81094089154157e-06	MMP10_F9
278177	cg04820195	2.84306352808966e-06	MMP10_F9
278178	cg04820220	5.66216585014641e-06	MMP10_F9
278179	cg04820270	-2.97571520299827e-06	MMP10_F9
278180	cg04821520	2.14712181714109e-05	MMP10_F9
278181	cg04822177	8.1143480087836e-06	MMP10_F9
278182	cg04823219	-1.18163837321302e-05	MMP10_F9
278183	cg04823676	7.55161908526835e-06	MMP10_F9
278184	cg04824341	1.11877056842841e-06	MMP10_F9
278185	cg04824401	1.12761743275658e-05	MMP10_F9
278186	cg04824914	-5.19367790832502e-07	MMP10_F9
278187	cg04826772	-1.72315857532632e-07	MMP10_F9
278188	cg04827223	1.04474031355793e-05	MMP10_F9
278189	cg04829746	-4.13559361598706e-07	MMP10_F9
278190	cg04831048	-1.85001079467041e-05	MMP10_F9
278191	cg04832325	1.68837761959707e-05	MMP10_F9
278192	cg04833630	-1.52287130634922e-05	MMP10_F9
278193	cg04833853	2.3412465402933e-06	MMP10_F9
278194	cg04834821	1.51305654453214e-05	MMP10_F9
278195	cg04835841	2.26842273708412e-05	MMP10_F9
278196	cg04836154	8.70668734795385e-07	MMP10_F9
278197	cg04836530	7.20411714800172e-06	MMP10_F9
278198	cg04837284	4.8480725861841e-06	MMP10_F9
278199	cg04838627	-4.93570629528497e-07	MMP10_F9
278200	cg04839683	-1.2068080695778e-06	MMP10_F9
278201	cg04841806	5.29002069363905e-06	MMP10_F9
278202	cg04841983	2.33041312555945e-05	MMP10_F9
278203	cg04843085	1.58188780681198e-05	MMP10_F9
278204	cg04844207	7.40938095312264e-06	MMP10_F9
278205	cg04844534	-1.33804157085415e-05	MMP10_F9
278206	cg04846715	1.25451841340446e-07	MMP10_F9
278207	cg04848972	1.00672932384819e-05	MMP10_F9
278208	cg04850017	-3.49734101014874e-05	MMP10_F9
278209	cg04852143	-3.33433566380578e-05	MMP10_F9
278210	cg04853958	3.52233141877243e-06	MMP10_F9
278211	cg04854089	5.61795256205665e-06	MMP10_F9
278212	cg04854637	-7.25788578479854e-06	MMP10_F9
278213	cg04855748	-2.44879800804489e-07	MMP10_F9
278214	cg04857926	2.48597585898727e-06	MMP10_F9
278215	cg04858155	-1.56491820333716e-05	MMP10_F9
278216	cg04858776	4.63812333904896e-08	MMP10_F9
278217	cg04858994	3.93175823820886e-06	MMP10_F9
278218	cg04859117	-3.2342483222913e-06	MMP10_F9
278219	cg04861489	4.08355034543349e-06	MMP10_F9
278220	cg04861929	2.5861428220632e-06	MMP10_F9
278221	cg04862679	3.68967602703687e-06	MMP10_F9
278222	cg04862885	-4.37020522549377e-06	MMP10_F9
278223	cg04864600	-3.64798177034988e-06	MMP10_F9
278224	cg04866833	3.85628083328481e-07	MMP10_F9
278225	cg04867406	5.17249327515503e-06	MMP10_F9
278226	cg04868132	6.1970050221529e-07	MMP10_F9
278227	cg04868540	-9.81269229222005e-06	MMP10_F9
278228	cg04869854	6.34805941870846e-06	MMP10_F9
278229	cg04870732	4.18332360364966e-06	MMP10_F9
278230	cg04873221	3.88400063690429e-07	MMP10_F9
278231	cg04874562	-7.98451061335287e-06	MMP10_F9
278232	cg04874875	5.98853033693279e-06	MMP10_F9
278233	cg04876474	1.76856376377435e-06	MMP10_F9
278234	cg04877287	6.76405800495273e-06	MMP10_F9
278235	cg04878146	2.445716290507e-05	MMP10_F9
278236	cg04878902	-5.96464746721939e-07	MMP10_F9
278237	cg04880138	-4.10624607982227e-05	MMP10_F9
278238	cg04880487	-5.17434759099791e-06	MMP10_F9
278239	cg04881472	9.43084518702507e-06	MMP10_F9
278240	cg04883026	-7.07558699438055e-06	MMP10_F9
278241	cg04883472	-7.37134550480339e-06	MMP10_F9
278242	cg04883553	6.2182693712856e-06	MMP10_F9
278243	cg04883609	-3.69974978503195e-06	MMP10_F9
278244	cg04885574	8.75179188196053e-06	MMP10_F9
278245	cg04890495	-7.83717678569141e-07	MMP10_F9
278246	cg04890870	5.46401009784625e-07	MMP10_F9
278247	cg04891861	1.16582549715717e-06	MMP10_F9
278248	cg04891917	3.7239866985878e-06	MMP10_F9
278249	cg04892422	-2.24699660330142e-06	MMP10_F9
278250	cg04893409	4.9288977339706e-06	MMP10_F9
278251	cg04894537	-1.87931811990172e-05	MMP10_F9
278252	cg04895001	8.13754861710065e-06	MMP10_F9
278253	cg04895225	5.52725130343318e-06	MMP10_F9
278254	cg04896048	5.54095839518929e-06	MMP10_F9
278255	cg04896706	9.57349007937549e-06	MMP10_F9
278256	cg04897044	-2.36292210904634e-05	MMP10_F9
278257	cg04898130	2.39433641628306e-06	MMP10_F9
278258	cg04898797	4.35400850939111e-06	MMP10_F9
278259	cg04900179	-1.59844926603136e-05	MMP10_F9
278260	cg04902871	-5.99200098296582e-06	MMP10_F9
278261	cg04902924	-9.01425030567323e-06	MMP10_F9
278262	cg04903691	1.42492539530808e-05	MMP10_F9
278263	cg04903912	5.81737029972935e-06	MMP10_F9
278264	cg04903936	2.30195938119604e-07	MMP10_F9
278265	cg04904059	-1.57359704678921e-05	MMP10_F9
278266	cg04905477	-2.24346528718124e-06	MMP10_F9
278267	cg04905636	1.07487869574515e-05	MMP10_F9
278268	cg04906985	1.1600007737576e-06	MMP10_F9
278269	cg04907084	-2.96401802686772e-05	MMP10_F9
278270	cg04907173	-9.36935486345277e-06	MMP10_F9
278271	cg04907802	1.32552847213267e-05	MMP10_F9
278272	cg04910299	1.32152508532606e-06	MMP10_F9
278273	cg04910677	-4.06351342851641e-06	MMP10_F9
278274	cg04912466	5.79263253398809e-06	MMP10_F9
278275	cg04913265	1.02552427778763e-05	MMP10_F9
278276	cg04913291	8.15275514010276e-06	MMP10_F9
278277	cg04913851	1.96119323865553e-05	MMP10_F9
278278	cg04914357	-2.27388568016847e-06	MMP10_F9
278279	cg04915425	-1.66800804640727e-07	MMP10_F9
278280	cg04916810	8.64789506629964e-06	MMP10_F9
278281	cg04917258	1.90683031373213e-05	MMP10_F9
278282	cg04918186	1.14004239384398e-07	MMP10_F9
278283	cg04919489	-1.27478110121356e-05	MMP10_F9
278284	cg04920194	-2.89696810624444e-06	MMP10_F9
278285	cg04920270	1.81587000196167e-06	MMP10_F9
278286	cg04920704	2.09259388706987e-05	MMP10_F9
278287	cg04920951	6.37395246340238e-07	MMP10_F9
278288	cg04923194	4.09106802347338e-06	MMP10_F9
278289	cg04925032	1.53690089172718e-06	MMP10_F9
278290	cg04925085	-2.97853784731089e-07	MMP10_F9
278291	cg04926280	-1.16470413788297e-06	MMP10_F9
278292	cg04926380	3.51264258734098e-06	MMP10_F9
278293	cg04926767	5.32804560207633e-06	MMP10_F9
278294	cg04927069	-4.98526045883786e-06	MMP10_F9
278295	cg04928293	6.52035316763024e-06	MMP10_F9
278296	cg04929355	-2.45796969866883e-05	MMP10_F9
278297	cg04932205	-3.25473050013938e-06	MMP10_F9
278298	cg04932928	-2.04061165813646e-06	MMP10_F9
278299	cg04934246	-6.69948514481974e-06	MMP10_F9
278300	cg04935121	-1.15270944244987e-05	MMP10_F9
278301	cg04936012	1.20237800953157e-06	MMP10_F9
278302	cg04936030	-7.84532741499416e-06	MMP10_F9
278303	cg04936639	-1.1553672576283e-08	MMP10_F9
278304	cg04936930	7.45665283772747e-06	MMP10_F9
278305	cg04937561	-9.68657297990791e-08	MMP10_F9
278306	cg04937623	5.6384478615471e-06	MMP10_F9
278307	cg04938549	5.5386679029056e-06	MMP10_F9
278308	cg04938738	-3.27265405854277e-05	MMP10_F9
278309	cg04939326	1.06287222427276e-05	MMP10_F9
278310	cg04939630	4.40832835018979e-06	MMP10_F9
278311	cg04940312	-9.99211461597004e-08	MMP10_F9
278312	cg04940570	4.54244785062003e-07	MMP10_F9
278313	cg04941127	4.37653592968663e-08	MMP10_F9
278314	cg04941239	1.90959993951029e-06	MMP10_F9
278315	cg04942251	-2.49612387683737e-05	MMP10_F9
278316	cg04943440	-3.53430514676337e-06	MMP10_F9
278317	cg04945434	8.5900957312309e-06	MMP10_F9
278318	cg04945668	1.64805027998924e-05	MMP10_F9
278319	cg04946387	-2.50276990776906e-05	MMP10_F9
278320	cg04946535	2.8577133506037e-06	MMP10_F9
278321	cg04946948	9.19241764817974e-06	MMP10_F9
278322	cg04948284	6.39053360568315e-06	MMP10_F9
278323	cg04948524	6.17413356225097e-07	MMP10_F9
278324	cg04948649	-2.68173059691629e-05	MMP10_F9
278325	cg04948906	-1.56031802640999e-05	MMP10_F9
278326	cg04949219	1.30786347095698e-06	MMP10_F9
278327	cg04949741	-4.23147508877585e-06	MMP10_F9
278328	cg04954111	-1.63406681365924e-05	MMP10_F9
278329	cg04954203	1.12588030994392e-05	MMP10_F9
278330	cg04954559	-1.54119834158094e-06	MMP10_F9
278331	cg04956485	-4.87692605591704e-06	MMP10_F9
278332	cg04956624	1.72505069910092e-05	MMP10_F9
278333	cg04956701	-2.0277557918825e-06	MMP10_F9
278334	cg04959297	1.38392564659773e-05	MMP10_F9
278335	cg04959790	-5.24988458941884e-06	MMP10_F9
278336	cg04959815	3.12326122083249e-06	MMP10_F9
278337	cg04960614	-3.42013326210683e-05	MMP10_F9
278338	cg04962005	1.71495436306867e-05	MMP10_F9
278339	cg04962134	1.08798419168946e-05	MMP10_F9
278340	cg04962756	-2.27075900614726e-06	MMP10_F9
278341	cg04964702	1.25737811496791e-06	MMP10_F9
278342	cg04966395	3.65760616355925e-07	MMP10_F9
278343	cg04967734	1.76796588161813e-06	MMP10_F9
278344	cg04968127	-2.01032851503085e-05	MMP10_F9
278345	cg04968532	-8.58733441469979e-06	MMP10_F9
278346	cg04968806	-9.57322644024482e-06	MMP10_F9
278347	cg04968900	7.51062589791193e-07	MMP10_F9
278348	cg04970352	6.2213565220756e-07	MMP10_F9
278349	cg04972224	-4.8451737726995e-06	MMP10_F9
278350	cg04972341	4.93989906163154e-06	MMP10_F9
278351	cg04972566	6.76121657133544e-06	MMP10_F9
278352	cg04974587	2.54060875325933e-06	MMP10_F9
278353	cg04974647	2.32875723096074e-06	MMP10_F9
278354	cg04974702	5.11456210706915e-07	MMP10_F9
278355	cg04975775	3.26332826641857e-06	MMP10_F9
278356	cg04976484	-3.08869804350851e-07	MMP10_F9
278357	cg04976753	3.19927296705594e-06	MMP10_F9
278358	cg04977124	1.24706415384017e-05	MMP10_F9
278359	cg04978279	8.50959689490836e-06	MMP10_F9
278360	cg04981952	1.66762257932797e-05	MMP10_F9
278361	cg04983516	8.58325612067924e-07	MMP10_F9
278362	cg04984200	1.87233137962588e-07	MMP10_F9
278363	cg04984852	-1.46355320059517e-06	MMP10_F9
278364	cg04985144	-2.18851618643491e-05	MMP10_F9
278365	cg04986319	2.54740858178779e-06	MMP10_F9
278366	cg04986336	-3.06489639686676e-06	MMP10_F9
278367	cg04986504	-1.92766612698645e-05	MMP10_F9
278368	cg04986616	6.40499438735837e-06	MMP10_F9
278369	cg04987335	4.62434210643969e-06	MMP10_F9
278370	cg04988423	-2.11143794623978e-07	MMP10_F9
278371	cg04988729	-1.30308808335851e-06	MMP10_F9
278372	cg04988845	9.66753903674288e-08	MMP10_F9
278373	cg04993130	7.64801892798683e-06	MMP10_F9
278374	cg04993290	-1.45468774771347e-06	MMP10_F9
278375	cg04995826	6.26424207671635e-06	MMP10_F9
278376	cg04997812	4.73871376657902e-06	MMP10_F9
278377	cg04998327	-6.10957244084427e-06	MMP10_F9
278378	cg04998498	-2.92910730087836e-05	MMP10_F9
278379	cg04999148	3.23695529963176e-07	MMP10_F9
278380	cg04999352	2.75600802493111e-05	MMP10_F9
278381	cg04999435	7.00390319770631e-06	MMP10_F9
278382	cg05000348	2.01081297300122e-06	MMP10_F9
278383	cg05002071	1.88633008375435e-06	MMP10_F9
278384	cg05002305	1.25404401336441e-05	MMP10_F9
278385	cg05002336	-7.10090665455122e-06	MMP10_F9
278386	cg05002732	1.20090442156209e-06	MMP10_F9
278387	cg05003455	8.82516613975324e-08	MMP10_F9
278388	cg05003666	1.41441115984155e-05	MMP10_F9
278389	cg05003723	6.99474692280038e-06	MMP10_F9
278390	cg05004480	5.24775304209877e-07	MMP10_F9
278391	cg05004506	2.15157463993874e-05	MMP10_F9
278392	cg05005343	-4.73788488669486e-07	MMP10_F9
278393	cg05005432	-1.93913443889127e-08	MMP10_F9
278394	cg05005609	1.35938881088117e-05	MMP10_F9
278395	cg05006304	-1.30993001445507e-06	MMP10_F9
278396	cg05008415	-4.6445186575577e-08	MMP10_F9
278397	cg05008926	-1.02753666847407e-05	MMP10_F9
278398	cg05008975	-1.07382118065036e-05	MMP10_F9
278399	cg05009394	1.30650243576877e-06	MMP10_F9
278400	cg05011526	-3.68870243700253e-06	MMP10_F9
278401	cg05013250	2.40737111377804e-07	MMP10_F9
278402	cg05013661	-2.48890123896425e-05	MMP10_F9
278403	cg05013696	-7.608185055716e-06	MMP10_F9
278404	cg05014721	-3.29219083871023e-05	MMP10_F9
278405	cg05016508	-1.48615110071661e-05	MMP10_F9
278406	cg05017302	9.45137717190194e-06	MMP10_F9
278407	cg05021075	1.73916074593015e-05	MMP10_F9
278408	cg05022105	-9.15028306383522e-06	MMP10_F9
278409	cg05023447	2.62000207780016e-06	MMP10_F9
278410	cg05024715	-1.73992446955698e-05	MMP10_F9
278411	cg05025913	2.65254384537582e-05	MMP10_F9
278412	cg05026798	2.0672626931883e-05	MMP10_F9
278413	cg05029822	-1.3649974012723e-05	MMP10_F9
278414	cg05030574	5.19806435746594e-07	MMP10_F9
278415	cg05031801	9.37312152808132e-08	MMP10_F9
278416	cg05032348	1.07582527773886e-05	MMP10_F9
278417	cg05032399	2.7201673048971e-07	MMP10_F9
278418	cg05032913	5.15707290222064e-07	MMP10_F9
278419	cg05032957	5.32105651360084e-06	MMP10_F9
278420	cg05032994	1.88333500552913e-07	MMP10_F9
278421	cg05033322	-2.2580635174908e-07	MMP10_F9
278422	cg05033401	-2.74222135796199e-07	MMP10_F9
278423	cg05033439	-1.22144827362794e-05	MMP10_F9
278424	cg05034125	-2.65493256571647e-05	MMP10_F9
278425	cg05035315	-4.90729563508412e-06	MMP10_F9
278426	cg05037168	4.03772509361058e-08	MMP10_F9
278427	cg05038053	3.39480755260506e-06	MMP10_F9
278428	cg05038268	2.94305981309883e-06	MMP10_F9
278429	cg05040360	3.82053009293331e-06	MMP10_F9
278430	cg05041596	-1.60236751483913e-05	MMP10_F9
278431	cg05042743	3.49450945063789e-06	MMP10_F9
278432	cg05042749	8.98691252986689e-07	MMP10_F9
278433	cg05045027	-2.15687711965784e-06	MMP10_F9
278434	cg05045933	-3.84079505874195e-07	MMP10_F9
278435	cg05046026	3.12925045808989e-07	MMP10_F9
278436	cg05046377	-9.50153068917962e-06	MMP10_F9
278437	cg05047319	1.07419741272998e-05	MMP10_F9
278438	cg05048730	-1.90859447818102e-05	MMP10_F9
278439	cg05048806	-3.37966957640727e-05	MMP10_F9
278440	cg05048927	-3.87844129940291e-05	MMP10_F9
278441	cg05049335	-4.84465089842699e-06	MMP10_F9
278442	cg05049628	1.98799506845049e-06	MMP10_F9
278443	cg05052869	4.44978205637443e-06	MMP10_F9
278444	cg05054522	-9.6218227156897e-06	MMP10_F9
278445	cg05055844	2.86436005185502e-06	MMP10_F9
278446	cg05056390	2.58661742018126e-06	MMP10_F9
278447	cg05057976	-1.07880730184203e-05	MMP10_F9
278448	cg05058508	3.72785820462951e-06	MMP10_F9
278449	cg05059451	3.19235191934979e-06	MMP10_F9
278450	cg05059605	1.70299893953812e-06	MMP10_F9
278451	cg05059825	2.14599765130365e-06	MMP10_F9
278452	cg05061107	-4.5605510799847e-05	MMP10_F9
278453	cg05061471	-1.71820977390615e-05	MMP10_F9
278454	cg05062413	-1.77301489262341e-05	MMP10_F9
278455	cg05062741	-4.47020850205855e-06	MMP10_F9
278456	cg05063138	1.72673411131641e-07	MMP10_F9
278457	cg05063944	6.6027958048398e-06	MMP10_F9
278458	cg05064990	1.44986587611228e-05	MMP10_F9
278459	cg05065879	-2.37140156242354e-07	MMP10_F9
278460	cg05066619	3.01351600887615e-07	MMP10_F9
278461	cg05067286	1.89131904256723e-05	MMP10_F9
278462	cg05067926	4.41898160392259e-06	MMP10_F9
278463	cg05068202	1.10834705523339e-05	MMP10_F9
278464	cg05068461	-1.85006329318532e-06	MMP10_F9
278465	cg05068533	-6.34250776787108e-06	MMP10_F9
278466	cg05068686	-8.63809552079522e-06	MMP10_F9
278467	cg05070250	1.59119075149832e-05	MMP10_F9
278468	cg05072492	-3.37894542742526e-06	MMP10_F9
278469	cg05072552	-1.34258905250908e-05	MMP10_F9
278470	cg05072951	2.74047013471142e-06	MMP10_F9
278471	cg05073818	3.1399084741847e-06	MMP10_F9
278472	cg05074908	2.75286917878427e-05	MMP10_F9
278473	cg05075097	-5.02718893088886e-06	MMP10_F9
278474	cg05075579	1.60247526465114e-05	MMP10_F9
278475	cg05075833	-5.71996763592547e-07	MMP10_F9
278476	cg05076755	-1.33194035186147e-05	MMP10_F9
278477	cg05078091	-1.14361299613877e-05	MMP10_F9
278478	cg05078611	5.29453941342528e-06	MMP10_F9
278479	cg05079045	-4.54367512466411e-07	MMP10_F9
278480	cg05079547	-1.4828776191067e-05	MMP10_F9
278481	cg05080074	-7.2778742035485e-06	MMP10_F9
278482	cg05081144	7.07977712794828e-06	MMP10_F9
278483	cg05081395	9.43926899760306e-06	MMP10_F9
278484	cg05082085	9.89435266231795e-08	MMP10_F9
278485	cg05082527	8.60931482609297e-06	MMP10_F9
278486	cg05082609	5.84617725493349e-06	MMP10_F9
278487	cg05082738	-1.07881613028972e-05	MMP10_F9
278488	cg05083067	1.57214380066245e-05	MMP10_F9
278489	cg05085566	2.14028513000477e-06	MMP10_F9
278490	cg05085682	1.53801640320351e-06	MMP10_F9
278491	cg05085973	2.05509909755205e-07	MMP10_F9
278492	cg05086873	1.12309048626741e-06	MMP10_F9
278493	cg05086956	4.98246637167207e-06	MMP10_F9
278494	cg05087008	7.63616865384597e-06	MMP10_F9
278495	cg05087948	-1.80696021111624e-06	MMP10_F9
278496	cg05088257	1.62075376680514e-05	MMP10_F9
278497	cg05090695	-2.83628179346423e-05	MMP10_F9
278498	cg05090725	4.00576526386226e-07	MMP10_F9
278499	cg05090835	2.6200214136872e-06	MMP10_F9
278500	cg05091519	8.2614207353616e-07	MMP10_F9
278501	cg05092304	-2.30492407719638e-05	MMP10_F9
278502	cg05092988	3.6392704724822e-06	MMP10_F9
278503	cg05093169	-2.01916442500127e-06	MMP10_F9
278504	cg05093315	-9.505315211461e-06	MMP10_F9
278505	cg05093325	1.23633220408645e-06	MMP10_F9
278506	cg05095158	8.68907076876584e-07	MMP10_F9
278507	cg05096964	3.68807814178381e-06	MMP10_F9
278508	cg05097696	9.09207936200703e-06	MMP10_F9
278509	cg05098125	-2.5821333217367e-05	MMP10_F9
278510	cg05098417	-1.94140889959275e-06	MMP10_F9
278511	cg05099464	-3.3520943381419e-06	MMP10_F9
278512	cg05099605	-6.42311293985347e-06	MMP10_F9
278513	cg05099909	6.10689710956963e-06	MMP10_F9
278514	cg05100279	3.20238082757293e-06	MMP10_F9
278515	cg05100917	-4.62919777068351e-06	MMP10_F9
278516	cg05102670	3.63129124726486e-06	MMP10_F9
278517	cg05103957	3.36674834613145e-07	MMP10_F9
278518	cg05105138	-4.63921303156448e-06	MMP10_F9
278519	cg05105212	7.97238343638493e-06	MMP10_F9
278520	cg05106294	7.48181004859398e-07	MMP10_F9
278521	cg05107429	-4.28260709794186e-07	MMP10_F9
278522	cg05107632	-6.48452640738368e-06	MMP10_F9
278523	cg05108031	1.18845261257239e-06	MMP10_F9
278524	cg05109266	1.02515829369505e-06	MMP10_F9
278525	cg05109931	1.89818004963652e-05	MMP10_F9
278526	cg05110787	-1.80972142734879e-06	MMP10_F9
278527	cg05111110	1.51480337639314e-05	MMP10_F9
278528	cg05113000	3.66019753084591e-07	MMP10_F9
278529	cg05114178	-2.55478672014933e-06	MMP10_F9
278530	cg05115468	-8.66595471201261e-06	MMP10_F9
278531	cg05116382	-1.47634632619797e-05	MMP10_F9
278532	cg05116719	-4.27004801803749e-06	MMP10_F9
278533	cg05117324	-1.0604116042438e-05	MMP10_F9
278534	cg05118419	4.25039465622001e-06	MMP10_F9
278535	cg05122026	-1.55100252507669e-05	MMP10_F9
278536	cg05122965	-1.03884365640651e-06	MMP10_F9
278537	cg05122969	-5.31997263902817e-06	MMP10_F9
278538	cg05124575	2.73250130971044e-08	MMP10_F9
278539	cg05125455	2.19598147181621e-06	MMP10_F9
278540	cg05125641	-3.33350595646391e-06	MMP10_F9
278541	cg05127217	2.09577148633013e-05	MMP10_F9
278542	cg05127380	-2.70284486663896e-07	MMP10_F9
278543	cg05128379	-2.87769716326424e-05	MMP10_F9
278544	cg05130679	-1.19711231395796e-05	MMP10_F9
278545	cg05131064	1.61141899534611e-06	MMP10_F9
278546	cg05131646	-3.56728138840553e-06	MMP10_F9
278547	cg05133090	-2.2896164765033e-06	MMP10_F9
278548	cg05133179	-8.75965316969759e-06	MMP10_F9
278549	cg05133251	-1.00922959106549e-05	MMP10_F9
278550	cg05133853	-3.1637420642497e-05	MMP10_F9
278551	cg05136452	6.53579960275138e-07	MMP10_F9
278552	cg05136848	1.51513380131435e-05	MMP10_F9
278553	cg05139043	2.16878034961224e-05	MMP10_F9
278554	cg05139649	8.73413361601259e-07	MMP10_F9
278555	cg05140433	3.0520711077757e-05	MMP10_F9
278556	cg05141645	1.10238791293734e-06	MMP10_F9
278557	cg05141787	2.46964804606311e-05	MMP10_F9
278558	cg05142835	7.55889122031891e-07	MMP10_F9
278559	cg05144814	7.28054907008374e-06	MMP10_F9
278560	cg05145963	1.3224463701038e-05	MMP10_F9
278561	cg05146852	1.04856494222362e-05	MMP10_F9
278562	cg05147714	-1.59264652817947e-05	MMP10_F9
278563	cg05149097	8.81440267931989e-06	MMP10_F9
278564	cg05149234	5.51363590191584e-08	MMP10_F9
278565	cg05149386	5.53711479687141e-06	MMP10_F9
278566	cg05150973	-1.23069395021124e-05	MMP10_F9
278567	cg05151185	-1.52185685782483e-05	MMP10_F9
278568	cg05151496	3.27035335709958e-06	MMP10_F9
278569	cg05152629	-2.50818579385803e-07	MMP10_F9
278570	cg05155450	4.18027817979391e-06	MMP10_F9
278571	cg05155781	4.12959710920267e-07	MMP10_F9
278572	cg05156453	5.94780927492759e-06	MMP10_F9
278573	cg05157370	2.88588261478668e-06	MMP10_F9
278574	cg05159066	1.67123153850449e-06	MMP10_F9
278575	cg05159438	-3.05556889999683e-06	MMP10_F9
278576	cg05159830	1.30550685702369e-05	MMP10_F9
278577	cg05160234	4.06783759056186e-05	MMP10_F9
278578	cg05160409	3.4038427723829e-06	MMP10_F9
278579	cg05160915	-6.78356742475389e-07	MMP10_F9
278580	cg05163510	-9.00637887181974e-06	MMP10_F9
278581	cg05163923	7.76726766019662e-07	MMP10_F9
278582	cg05164022	2.11936411685549e-06	MMP10_F9
278583	cg05164185	1.35730676069704e-05	MMP10_F9
278584	cg05166248	7.67241592245509e-08	MMP10_F9
278585	cg05167070	-7.27957396731815e-06	MMP10_F9
278586	cg05167973	-5.16072532357484e-06	MMP10_F9
278587	cg05168842	1.76774804394437e-06	MMP10_F9
278588	cg05169666	-1.26217123700394e-06	MMP10_F9
278589	cg05171590	1.86842229867023e-05	MMP10_F9
278590	cg05172141	8.64658887050262e-06	MMP10_F9
278591	cg05172425	-1.53240763914704e-06	MMP10_F9
278592	cg05173385	4.164928024338e-06	MMP10_F9
278593	cg05174766	-6.11479471895082e-06	MMP10_F9
278594	cg05175803	2.77960729878085e-05	MMP10_F9
278595	cg05177729	4.7130814577756e-06	MMP10_F9
278596	cg05178136	2.70190349563679e-06	MMP10_F9
278597	cg05178291	-1.87644576103394e-05	MMP10_F9
278598	cg05179125	-5.38893847828122e-06	MMP10_F9
278599	cg05179501	-1.4408349995516e-06	MMP10_F9
278600	cg05180512	-1.77682064022929e-06	MMP10_F9
278601	cg05181279	2.63292103163577e-05	MMP10_F9
278602	cg05181784	1.6127656696837e-06	MMP10_F9
278603	cg05183271	-1.15725423716214e-06	MMP10_F9
278604	cg05183931	4.68080697755715e-06	MMP10_F9
278605	cg05184519	2.51429136732435e-06	MMP10_F9
278606	cg05185584	-5.07241959314981e-06	MMP10_F9
278607	cg05187583	1.09158090884762e-05	MMP10_F9
278608	cg05188488	-5.31537749306012e-08	MMP10_F9
278609	cg05188948	3.19566450261757e-05	MMP10_F9
278610	cg05189570	8.08220480277015e-06	MMP10_F9
278611	cg05189804	6.55207634915758e-07	MMP10_F9
278612	cg05190072	4.179281218051e-06	MMP10_F9
278613	cg05190577	-7.16834374768748e-07	MMP10_F9
278614	cg05190790	1.96493565852025e-05	MMP10_F9
278615	cg05192269	8.46370528577843e-07	MMP10_F9
278616	cg05193282	5.16055166171251e-06	MMP10_F9
278617	cg05193832	-1.25133369949274e-05	MMP10_F9
278618	cg05194498	4.07545501382065e-07	MMP10_F9
278619	cg05194636	9.33000113113449e-06	MMP10_F9
278620	cg05195750	-1.64233064975032e-06	MMP10_F9
278621	cg05197062	-3.88029316785909e-06	MMP10_F9
278622	cg05197551	1.05159732234313e-06	MMP10_F9
278623	cg05198733	-1.90301351604322e-06	MMP10_F9
278624	cg05198900	-3.48916804509459e-06	MMP10_F9
278625	cg05199874	-3.7620799540257e-06	MMP10_F9
278626	cg05200606	2.44268662546914e-06	MMP10_F9
278627	cg05201673	2.4474553129027e-06	MMP10_F9
278628	cg05202300	-2.97371238594924e-06	MMP10_F9
278629	cg05203776	-4.7932066142744e-06	MMP10_F9
278630	cg05204798	1.31021351424449e-06	MMP10_F9
278631	cg05205239	-2.22849115782417e-05	MMP10_F9
278632	cg05205664	9.79571299719549e-06	MMP10_F9
278633	cg05207067	-1.2116396526001e-05	MMP10_F9
278634	cg05207620	-3.34682034849448e-06	MMP10_F9
278635	cg05207943	7.88472726539966e-06	MMP10_F9
278636	cg05208423	9.23767060022081e-06	MMP10_F9
278637	cg05208605	-9.2834601418181e-06	MMP10_F9
278638	cg05209996	2.22742939388917e-06	MMP10_F9
278639	cg05210497	-5.46003732141747e-06	MMP10_F9
278640	cg05210558	-3.11739909466217e-06	MMP10_F9
278641	cg05213387	-1.60557228181983e-06	MMP10_F9
278642	cg05214125	-2.69686613327096e-07	MMP10_F9
278643	cg05214235	5.82801455714295e-07	MMP10_F9
278644	cg05214390	-4.14167609566493e-07	MMP10_F9
278645	cg05214427	1.97919349155554e-05	MMP10_F9
278646	cg05215637	2.45997907877215e-07	MMP10_F9
278647	cg05215649	6.4324419597406e-07	MMP10_F9
278648	cg05216221	-2.20342127635536e-06	MMP10_F9
278649	cg05216730	-3.68973953481636e-07	MMP10_F9
278650	cg05218210	-1.45353449187309e-05	MMP10_F9
278651	cg05218311	1.10698559005401e-05	MMP10_F9
278652	cg05218375	-6.1300124139278e-06	MMP10_F9
278653	cg05218689	1.30990231486903e-05	MMP10_F9
278654	cg05221385	-1.69803598290913e-08	MMP10_F9
278655	cg05221455	-6.22996715665412e-06	MMP10_F9
278656	cg05222924	-6.76396286096724e-06	MMP10_F9
278657	cg05223210	3.34826214956617e-05	MMP10_F9
278658	cg05223459	-8.64079779318273e-06	MMP10_F9
278659	cg05223675	-3.6517242391592e-06	MMP10_F9
278660	cg05225390	2.64730302789348e-06	MMP10_F9
278661	cg05225967	2.26641139834619e-07	MMP10_F9
278662	cg05226335	-2.20376641592245e-05	MMP10_F9
278663	cg05227350	3.33002337832055e-06	MMP10_F9
278664	cg05227989	-4.19764974412224e-06	MMP10_F9
278665	cg05228186	1.13092403509698e-06	MMP10_F9
278666	cg05228295	-1.93149142275125e-07	MMP10_F9
278667	cg05228359	-1.72834013777742e-05	MMP10_F9
278668	cg05228377	1.73404857612537e-06	MMP10_F9
278669	cg05229528	-3.97817884805157e-06	MMP10_F9
278670	cg05229759	2.71828800240646e-06	MMP10_F9
278671	cg05229803	-3.08835168358336e-05	MMP10_F9
278672	cg05230647	2.90540195864303e-08	MMP10_F9
278673	cg05230759	1.35903037771021e-06	MMP10_F9
278674	cg05230816	-6.9035146389721e-06	MMP10_F9
278675	cg05231509	1.7072423701463e-05	MMP10_F9
278676	cg05232943	-1.28264805049663e-05	MMP10_F9
278677	cg05233155	-4.77824520552664e-06	MMP10_F9
278678	cg05233289	-2.82507873838982e-06	MMP10_F9
278679	cg05233622	1.2974899080133e-06	MMP10_F9
278680	cg05233816	-1.51930819166881e-05	MMP10_F9
278681	cg05233950	-1.67744138919409e-05	MMP10_F9
278682	cg05234568	4.12615821669338e-05	MMP10_F9
278683	cg05235171	7.63060816831139e-06	MMP10_F9
278684	cg05236037	1.47386331932911e-06	MMP10_F9
278685	cg05237469	1.714710164763e-05	MMP10_F9
278686	cg05237503	1.61227928074276e-05	MMP10_F9
278687	cg05238517	4.40351921126957e-06	MMP10_F9
278688	cg05238713	1.22222175371332e-05	MMP10_F9
278689	cg05239609	1.99698518847871e-06	MMP10_F9
278690	cg05240381	-5.25631974160621e-07	MMP10_F9
278691	cg05240795	1.0396802080316e-06	MMP10_F9
278692	cg05241423	-2.95729222028317e-06	MMP10_F9
278693	cg05244766	1.04629361217824e-06	MMP10_F9
278694	cg05245226	1.22288737092818e-05	MMP10_F9
278695	cg05245346	-1.77356111323852e-06	MMP10_F9
278696	cg05246098	-6.52431411907619e-07	MMP10_F9
278697	cg05246110	-1.57357874803633e-05	MMP10_F9
278698	cg05248860	9.41214171290762e-06	MMP10_F9
278699	cg05252626	-1.04863492028509e-05	MMP10_F9
278700	cg05254373	-1.45739327466725e-05	MMP10_F9
278701	cg05256304	-2.5574904941435e-05	MMP10_F9
278702	cg05257275	-4.01850002751261e-05	MMP10_F9
278703	cg05258139	4.88222134321325e-08	MMP10_F9
278704	cg05258834	-8.27937523926862e-06	MMP10_F9
278705	cg05259545	-6.66827528029785e-07	MMP10_F9
278706	cg05259966	1.2290948682141e-06	MMP10_F9
278707	cg05260877	-9.73738387305702e-06	MMP10_F9
278708	cg05261592	1.19130692631606e-05	MMP10_F9
278709	cg05262777	-1.37434163240646e-05	MMP10_F9
278710	cg05263649	3.53589659169036e-05	MMP10_F9
278711	cg05265258	3.05991848847999e-06	MMP10_F9
278712	cg05265359	-1.12039855334249e-05	MMP10_F9
278713	cg05265985	-9.198935835207e-06	MMP10_F9
278714	cg05267118	1.44484685931239e-06	MMP10_F9
278715	cg05267623	2.33360644397437e-07	MMP10_F9
278716	cg05267963	2.44540291534029e-06	MMP10_F9
278717	cg05269246	1.45868881911523e-05	MMP10_F9
278718	cg05269359	-1.07748010638487e-05	MMP10_F9
278719	cg05270552	-3.92938530273699e-05	MMP10_F9
278720	cg05270892	3.02166759097274e-06	MMP10_F9
278721	cg05272790	-6.21914791346979e-06	MMP10_F9
278722	cg05272960	7.19237383248439e-06	MMP10_F9
278723	cg05274650	2.48492174114994e-06	MMP10_F9
278724	cg05275576	2.4277123197949e-06	MMP10_F9
278725	cg05277793	3.59508842104731e-06	MMP10_F9
278726	cg05277881	-1.19068703316368e-05	MMP10_F9
278727	cg05278307	2.10227891805907e-07	MMP10_F9
278728	cg05279137	6.7605922392052e-06	MMP10_F9
278729	cg05279513	1.25003662201191e-05	MMP10_F9
278730	cg05279643	-6.62627229850233e-06	MMP10_F9
278731	cg05280206	-6.60483524882506e-06	MMP10_F9
278732	cg05280255	1.98097612438978e-06	MMP10_F9
278733	cg05280814	-3.36094897549574e-05	MMP10_F9
278734	cg05281221	-3.47244288090797e-07	MMP10_F9
278735	cg05281603	1.2569394675872e-05	MMP10_F9
278736	cg05282044	9.72951614316524e-07	MMP10_F9
278737	cg05282559	5.54249088343457e-07	MMP10_F9
278738	cg05283631	-7.77945176611415e-07	MMP10_F9
278739	cg05283685	8.4617235741219e-06	MMP10_F9
278740	cg05283834	-2.64928226443966e-07	MMP10_F9
278741	cg05283992	-2.25699209506435e-05	MMP10_F9
278742	cg05284912	1.05468435313178e-08	MMP10_F9
278743	cg05285797	2.22232223166942e-06	MMP10_F9
278744	cg05285917	-8.73503775510989e-07	MMP10_F9
278745	cg05286791	-2.51079572499075e-05	MMP10_F9
278746	cg05287481	2.30517535479757e-06	MMP10_F9
278747	cg05289253	8.97179416139741e-07	MMP10_F9
278748	cg05289892	4.44859012234802e-07	MMP10_F9
278749	cg05290058	-2.2668127678738e-05	MMP10_F9
278750	cg05290144	1.12842665944515e-05	MMP10_F9
278751	cg05291374	1.35842776113836e-05	MMP10_F9
278752	cg05295023	1.28208734634839e-05	MMP10_F9
278753	cg05295028	-5.95383201651327e-06	MMP10_F9
278754	cg05295919	2.02643191629785e-06	MMP10_F9
278755	cg05297666	2.63562779459641e-06	MMP10_F9
278756	cg05299387	-2.09002835067297e-06	MMP10_F9
278757	cg05299398	-4.79804869940521e-06	MMP10_F9
278758	cg05300538	-1.07050942544963e-05	MMP10_F9
278759	cg05300717	-2.56062337796368e-05	MMP10_F9
278760	cg05300939	-1.12985676639844e-06	MMP10_F9
278761	cg05302095	4.56635532948814e-05	MMP10_F9
278762	cg05302338	6.41906806967837e-06	MMP10_F9
278763	cg05302416	5.10006661688605e-07	MMP10_F9
278764	cg05302441	1.34231825423502e-06	MMP10_F9
278765	cg05303249	1.66338525023945e-06	MMP10_F9
278766	cg05304057	1.17465333184751e-05	MMP10_F9
278767	cg05305078	7.66817667742095e-07	MMP10_F9
278768	cg05305434	-1.00964991768278e-06	MMP10_F9
278769	cg05309179	2.6348271031133e-05	MMP10_F9
278770	cg05309505	-1.46771951503671e-06	MMP10_F9
278771	cg05309948	-9.57434314339485e-07	MMP10_F9
278772	cg05311611	-9.84557140141209e-06	MMP10_F9
278773	cg05311626	-1.3512907182159e-05	MMP10_F9
278774	cg05312104	1.24899325570427e-06	MMP10_F9
278775	cg05315670	-1.59385255750055e-06	MMP10_F9
278776	cg05316520	5.34288681448765e-07	MMP10_F9
278777	cg05316601	-7.95224752430899e-06	MMP10_F9
278778	cg05316605	5.60156239592696e-06	MMP10_F9
278779	cg05317455	-1.27250866219085e-06	MMP10_F9
278780	cg05318102	1.74662486142149e-07	MMP10_F9
278781	cg05321252	1.82815347271322e-05	MMP10_F9
278782	cg05322222	3.80877055855725e-06	MMP10_F9
278783	cg05323345	1.29659097999852e-05	MMP10_F9
278784	cg05324776	-7.20399400116661e-06	MMP10_F9
278785	cg05327192	-2.58814699853802e-06	MMP10_F9
278786	cg05327447	-4.8468374936026e-07	MMP10_F9
278787	cg05327844	1.97836606548623e-05	MMP10_F9
278788	cg05329982	4.48266326591757e-06	MMP10_F9
278789	cg05330472	6.39030085714225e-06	MMP10_F9
278790	cg05330963	-2.62573041008242e-06	MMP10_F9
278791	cg05331626	2.99745136232676e-06	MMP10_F9
278792	cg05335344	-4.43633295957751e-06	MMP10_F9
278793	cg05335388	6.83832915631583e-06	MMP10_F9
278794	cg05335686	1.50705585119214e-05	MMP10_F9
278795	cg05336611	-9.01998849386885e-06	MMP10_F9
278796	cg05336997	-6.20374880800143e-06	MMP10_F9
278797	cg05337228	2.80971698105987e-06	MMP10_F9
278798	cg05337258	1.21771431133274e-06	MMP10_F9
278799	cg05338083	-2.99984181165998e-06	MMP10_F9
278800	cg05338125	-6.5270120905409e-06	MMP10_F9
278801	cg05338497	2.53039248568184e-06	MMP10_F9
278802	cg05339305	-3.00005615953891e-07	MMP10_F9
278803	cg05340269	-2.67590041500519e-06	MMP10_F9
278804	cg05340865	-4.7263691226803e-07	MMP10_F9
278805	cg05342138	9.99392252421582e-06	MMP10_F9
278806	cg05342320	-5.96054615028781e-08	MMP10_F9
278807	cg05343106	-5.87447648831013e-06	MMP10_F9
278808	cg05343512	5.49257058743576e-06	MMP10_F9
278809	cg05343689	4.85272079442002e-07	MMP10_F9
278810	cg05343799	1.18694474534672e-06	MMP10_F9
278811	cg05344046	-1.86308717917596e-05	MMP10_F9
278812	cg05344747	-5.0056478820633e-05	MMP10_F9
278813	cg05345062	-1.62206091847679e-05	MMP10_F9
278814	cg05345283	-2.52279448618065e-05	MMP10_F9
278815	cg05345823	-7.07934408327227e-07	MMP10_F9
278816	cg05346193	-2.34735993999022e-06	MMP10_F9
278817	cg05346732	-2.02181394758412e-07	MMP10_F9
278818	cg05347479	1.93485486230584e-06	MMP10_F9
278819	cg05348324	-1.6853546849545e-06	MMP10_F9
278820	cg05348871	4.50840245136974e-05	MMP10_F9
278821	cg05351257	4.4719266867322e-07	MMP10_F9
278822	cg05351334	-6.39699915289768e-07	MMP10_F9
278823	cg05353099	2.47649864142816e-05	MMP10_F9
278824	cg05353868	-1.18044215245915e-05	MMP10_F9
278825	cg05353869	2.73831997522107e-06	MMP10_F9
278826	cg05357039	-1.52662234203719e-06	MMP10_F9
278827	cg05357287	4.84872932001202e-06	MMP10_F9
278828	cg05357662	8.16823329604427e-08	MMP10_F9
278829	cg05360160	1.65806055917294e-05	MMP10_F9
278830	cg05360577	-8.75428892490059e-06	MMP10_F9
278831	cg05360806	9.65879309914899e-06	MMP10_F9
278832	cg05360847	-2.42953415503609e-06	MMP10_F9
278833	cg05362191	2.57761363045173e-08	MMP10_F9
278834	cg05362892	-7.84036900431342e-06	MMP10_F9
278835	cg05363534	-4.4176619308137e-05	MMP10_F9
278836	cg05365231	-3.3307178718889e-05	MMP10_F9
278837	cg05366812	2.7867627510921e-06	MMP10_F9
278838	cg05366909	2.68002901555118e-07	MMP10_F9
278839	cg05367858	1.85416259350299e-06	MMP10_F9
278840	cg05369547	1.098605888331e-05	MMP10_F9
278841	cg05372311	2.91529739103972e-06	MMP10_F9
278842	cg05373256	-2.42873159115171e-06	MMP10_F9
278843	cg05374654	-1.42190851498932e-06	MMP10_F9
278844	cg05375230	1.14629860319061e-06	MMP10_F9
278845	cg05375277	1.48210255018109e-08	MMP10_F9
278846	cg05376374	-1.50994568065673e-06	MMP10_F9
278847	cg05377161	-3.24836539011224e-07	MMP10_F9
278848	cg05377527	-4.7408911364575e-06	MMP10_F9
278849	cg05382313	-5.56050509194467e-06	MMP10_F9
278850	cg05382497	-1.99569812897829e-05	MMP10_F9
278851	cg05382772	3.4451847283947e-06	MMP10_F9
278852	cg05382782	-1.0885698004832e-05	MMP10_F9
278853	cg05382800	-1.44973168536947e-06	MMP10_F9
278854	cg05382956	-2.18219649508096e-05	MMP10_F9
278855	cg05383670	2.21665076502738e-07	MMP10_F9
278856	cg05383783	5.53879815902136e-06	MMP10_F9
278857	cg05384664	-1.52708818784321e-06	MMP10_F9
278858	cg05385260	3.59120974319351e-06	MMP10_F9
278859	cg05389374	-3.01012830891326e-06	MMP10_F9
278860	cg05389970	-1.47924233801836e-05	MMP10_F9
278861	cg05390144	-8.39032603673611e-07	MMP10_F9
278862	cg05390307	-1.80684306126812e-06	MMP10_F9
278863	cg05391002	8.99154289936625e-06	MMP10_F9
278864	cg05391338	6.03394273698825e-06	MMP10_F9
278865	cg05393484	4.24582726200135e-06	MMP10_F9
278866	cg05394210	1.23985972585992e-05	MMP10_F9
278867	cg05395679	-8.56342760231596e-06	MMP10_F9
278868	cg05396461	9.46702951311831e-06	MMP10_F9
278869	cg05397629	3.23101123693215e-06	MMP10_F9
278870	cg05397812	-4.23048324782797e-06	MMP10_F9
278871	cg05399214	2.88633248483076e-06	MMP10_F9
278872	cg05399320	2.18253177591627e-05	MMP10_F9
278873	cg05400075	1.4429779052345e-05	MMP10_F9
278874	cg05400556	1.64591013545774e-05	MMP10_F9
278875	cg05401670	-2.90704699632026e-07	MMP10_F9
278876	cg05402062	7.57363440891205e-06	MMP10_F9
278877	cg05402634	-7.28314828610271e-06	MMP10_F9
278878	cg05403469	1.98728139161329e-06	MMP10_F9
278879	cg05403655	2.38642119931284e-06	MMP10_F9
278880	cg05404005	6.21694385308964e-06	MMP10_F9
278881	cg05404161	9.96883610052519e-07	MMP10_F9
278882	cg05404940	1.13992902634673e-05	MMP10_F9
278883	cg05405389	2.03212319410308e-05	MMP10_F9
278884	cg05405550	-5.41341932870426e-06	MMP10_F9
278885	cg05405872	3.87772618357808e-06	MMP10_F9
278886	cg05406749	5.49898338069245e-06	MMP10_F9
278887	cg05407200	3.46878429510018e-05	MMP10_F9
278888	cg05407637	4.05386342633283e-07	MMP10_F9
278889	cg05407714	1.60311002047619e-05	MMP10_F9
278890	cg05409391	5.5172619930459e-06	MMP10_F9
278891	cg05412031	8.04534794847585e-08	MMP10_F9
278892	cg05414783	3.40156903101882e-06	MMP10_F9
278893	cg05415131	1.74259918714327e-07	MMP10_F9
278894	cg05415146	1.88176030383495e-05	MMP10_F9
278895	cg05416223	1.17358971379455e-05	MMP10_F9
278896	cg05417140	1.43167196141148e-05	MMP10_F9
278897	cg05417803	2.59934758559962e-06	MMP10_F9
278898	cg05418106	-3.03342372948572e-06	MMP10_F9
278899	cg05418487	-1.00972979472087e-06	MMP10_F9
278900	cg05418765	-1.23860257700015e-05	MMP10_F9
278901	cg05420867	6.99617280344954e-06	MMP10_F9
278902	cg05421392	-6.73735748892709e-06	MMP10_F9
278903	cg05422174	-9.72255961444787e-06	MMP10_F9
278904	cg05424510	-9.5870054840145e-07	MMP10_F9
278905	cg05425050	1.86389569803975e-06	MMP10_F9
278906	cg05425213	5.41300528759312e-06	MMP10_F9
278907	cg05426662	-9.53554108616006e-06	MMP10_F9
278908	cg05426961	5.55757442033686e-06	MMP10_F9
278909	cg05427381	1.31072061320773e-05	MMP10_F9
278910	cg05428268	4.29227386256068e-06	MMP10_F9
278911	cg05428701	-1.82310941797422e-05	MMP10_F9
278912	cg05429319	-1.1432748150958e-05	MMP10_F9
278913	cg05429698	-1.54694877564553e-05	MMP10_F9
278914	cg05431163	2.85364378353907e-05	MMP10_F9
278915	cg05431684	-8.31409320583299e-06	MMP10_F9
278916	cg05431942	1.4316347177122e-05	MMP10_F9
278917	cg05431947	4.86243284111787e-06	MMP10_F9
278918	cg05431964	-1.10884689441644e-05	MMP10_F9
278919	cg05432003	-1.39477506940493e-06	MMP10_F9
278920	cg05432505	5.13625852419113e-06	MMP10_F9
278921	cg05432622	2.69566378626867e-06	MMP10_F9
278922	cg05433460	8.67104531578033e-06	MMP10_F9
278923	cg05433889	6.8870690794989e-06	MMP10_F9
278924	cg05434115	8.25697628978624e-06	MMP10_F9
278925	cg05435295	2.77104126980997e-05	MMP10_F9
278926	cg05436155	3.5975655524257e-07	MMP10_F9
278927	cg05436845	-3.84432991491919e-05	MMP10_F9
278928	cg05438727	-1.1049416755574e-05	MMP10_F9
278929	cg05442111	-1.50523873340195e-05	MMP10_F9
278930	cg05443390	2.47570060668129e-07	MMP10_F9
278931	cg05444785	6.70645669393819e-06	MMP10_F9
278932	cg05444816	3.7968840474874e-06	MMP10_F9
278933	cg05445008	-1.44304116854886e-05	MMP10_F9
278934	cg05445490	4.78532782286637e-07	MMP10_F9
278935	cg05445632	4.26771027790131e-07	MMP10_F9
278936	cg05446414	-3.14570702279645e-05	MMP10_F9
278937	cg05446629	-2.87217599214464e-06	MMP10_F9
278938	cg05447673	5.51190877618105e-06	MMP10_F9
278939	cg05447955	-2.01819609880164e-05	MMP10_F9
278940	cg05448032	-2.6308946950392e-05	MMP10_F9
278941	cg05448087	1.45004267929014e-05	MMP10_F9
278942	cg05449100	1.56404762407488e-05	MMP10_F9
278943	cg05450701	-6.47186297632886e-06	MMP10_F9
278944	cg05451078	-1.81350522786449e-06	MMP10_F9
278945	cg05451852	3.86020279101894e-07	MMP10_F9
278946	cg05452742	3.9499839597609e-06	MMP10_F9
278947	cg05452899	3.49797835263867e-06	MMP10_F9
278948	cg05454237	6.55237015786674e-07	MMP10_F9
278949	cg05454619	3.42565225456291e-06	MMP10_F9
278950	cg05456482	-9.1626640745918e-06	MMP10_F9
278951	cg05456789	-2.05848942178667e-05	MMP10_F9
278952	cg05457684	-1.54354137268604e-05	MMP10_F9
278953	cg05461420	7.30333031289714e-07	MMP10_F9
278954	cg05462570	-8.48888573773908e-06	MMP10_F9
278955	cg05462819	1.49298787326516e-07	MMP10_F9
278956	cg05463705	3.42381675638488e-06	MMP10_F9
278957	cg05463727	2.59598891468737e-06	MMP10_F9
278958	cg05463966	-3.57646963678637e-05	MMP10_F9
278959	cg05464016	-3.44465647747794e-05	MMP10_F9
278960	cg05465059	1.32930677913884e-06	MMP10_F9
278961	cg05466223	-3.26932406764169e-05	MMP10_F9
278962	cg05468346	5.96959141040553e-07	MMP10_F9
278963	cg05468843	1.80665397608154e-05	MMP10_F9
278964	cg05469118	-5.99739198342578e-07	MMP10_F9
278965	cg05469285	8.02622910314087e-06	MMP10_F9
278966	cg05471009	-1.55506878694792e-05	MMP10_F9
278967	cg05471373	-1.51329016851704e-06	MMP10_F9
278968	cg05471602	7.28305039077012e-06	MMP10_F9
278969	cg05471842	1.33224671356764e-05	MMP10_F9
278970	cg05471949	2.98745800105198e-05	MMP10_F9
278971	cg05473648	8.04540120762326e-06	MMP10_F9
278972	cg05474055	4.25549005775946e-07	MMP10_F9
278973	cg05474107	4.86954153757489e-07	MMP10_F9
278974	cg05474707	-6.21707133912392e-07	MMP10_F9
278975	cg05475485	2.28693881292177e-06	MMP10_F9
278976	cg05475524	-5.71227739548559e-06	MMP10_F9
278977	cg05476094	-6.94681894435528e-07	MMP10_F9
278978	cg05476483	-2.22582572664927e-06	MMP10_F9
278979	cg05477331	-2.84256161619569e-06	MMP10_F9
278980	cg05478809	-2.49416259984125e-05	MMP10_F9
278981	cg05479196	-8.77610816667074e-07	MMP10_F9
278982	cg05479554	2.29445361956784e-06	MMP10_F9
278983	cg05479618	-3.03752108916043e-05	MMP10_F9
278984	cg05481452	1.45660401439756e-05	MMP10_F9
278985	cg05482837	2.87897557424538e-06	MMP10_F9
278986	cg05482956	2.49329381096567e-06	MMP10_F9
278987	cg05483505	2.94023535863182e-06	MMP10_F9
278988	cg05483945	1.61915092632592e-06	MMP10_F9
278989	cg05485370	3.65683095074567e-06	MMP10_F9
278990	cg05485639	-8.42111725940556e-06	MMP10_F9
278991	cg05485853	1.11757766133558e-05	MMP10_F9
278992	cg05486213	3.70769727916583e-06	MMP10_F9
278993	cg05487290	-5.57922471688127e-06	MMP10_F9
278994	cg05487664	5.86231816720626e-06	MMP10_F9
278995	cg05488217	-3.61058138734877e-05	MMP10_F9
278996	cg05488459	-1.50032732017702e-05	MMP10_F9
278997	cg05488981	-5.8911564540321e-06	MMP10_F9
278998	cg05490366	1.85564817338882e-06	MMP10_F9
278999	cg05490712	3.5123518773152e-07	MMP10_F9
279000	cg05491166	2.90073935825459e-06	MMP10_F9
279001	cg05491695	8.16283508562181e-06	MMP10_F9
279002	cg05491906	5.45205981760466e-06	MMP10_F9
279003	cg05492113	1.38999227491962e-05	MMP10_F9
279004	cg05492270	4.28872981013575e-07	MMP10_F9
279005	cg05492810	-7.53752304488208e-06	MMP10_F9
279006	cg05492845	5.85097060959333e-07	MMP10_F9
279007	cg05493593	-1.94567387725019e-06	MMP10_F9
279008	cg05494668	-4.8318991881445e-06	MMP10_F9
279009	cg05495611	1.73642078502476e-05	MMP10_F9
279010	cg05496363	8.06914779695942e-06	MMP10_F9
279011	cg05498047	8.73178604989023e-08	MMP10_F9
279012	cg05499178	-1.65341320862606e-05	MMP10_F9
279013	cg05500015	-1.08121626282586e-05	MMP10_F9
279014	cg05501357	-3.79488982176051e-05	MMP10_F9
279015	cg05501817	-2.21087626239507e-06	MMP10_F9
279016	cg05501859	-4.21849287093941e-06	MMP10_F9
279017	cg05503887	-1.09965769050553e-05	MMP10_F9
279018	cg05504025	2.70592278854348e-05	MMP10_F9
279019	cg05505103	1.30101474919168e-05	MMP10_F9
279020	cg05505765	6.26712725669372e-06	MMP10_F9
279021	cg05506103	1.04044055739473e-06	MMP10_F9
279022	cg05506209	3.63397813360201e-06	MMP10_F9
279023	cg05506241	-3.1586267121223e-06	MMP10_F9
279024	cg05506446	-8.27599681518797e-06	MMP10_F9
279025	cg05508478	2.69629580752344e-06	MMP10_F9
279026	cg05508592	7.23797524845991e-07	MMP10_F9
279027	cg05509359	-1.79089463121478e-05	MMP10_F9
279028	cg05509659	4.65386046199581e-06	MMP10_F9
279029	cg05509777	1.80890793089043e-05	MMP10_F9
279030	cg05511872	2.86406556625315e-06	MMP10_F9
279031	cg05512310	8.21514116725066e-06	MMP10_F9
279032	cg05512483	4.86160849823476e-06	MMP10_F9
279033	cg05514418	-5.79982926447125e-06	MMP10_F9
279034	cg05515072	2.0632427912853e-05	MMP10_F9
279035	cg05516012	-3.00947397058857e-06	MMP10_F9
279036	cg05516061	1.06812046504739e-05	MMP10_F9
279037	cg05516272	-2.83806265577384e-05	MMP10_F9
279038	cg05516327	4.1914307249611e-06	MMP10_F9
279039	cg05517964	7.55760880422454e-06	MMP10_F9
279040	cg05519002	-5.2611454790714e-06	MMP10_F9
279041	cg05519310	-8.85541795050089e-06	MMP10_F9
279042	cg05520811	1.80290633053228e-05	MMP10_F9
279043	cg05520940	2.95972725956363e-06	MMP10_F9
279044	cg05521767	-8.56652920870358e-06	MMP10_F9
279045	cg05522498	-5.8061049559372e-06	MMP10_F9
279046	cg05524450	4.61528153124485e-06	MMP10_F9
279047	cg05525021	-3.94328645336171e-06	MMP10_F9
279048	cg05526698	-2.62049084139756e-06	MMP10_F9
279049	cg05526905	8.21766230118007e-07	MMP10_F9
279050	cg05527468	1.15201122882205e-05	MMP10_F9
279051	cg05527856	1.35281696235732e-07	MMP10_F9
279052	cg05527996	2.33679401715907e-07	MMP10_F9
279053	cg05528916	3.11907746967531e-07	MMP10_F9
279054	cg05528999	-3.20277243553643e-06	MMP10_F9
279055	cg05529236	-3.48542540736123e-06	MMP10_F9
279056	cg05529400	2.58070683930295e-07	MMP10_F9
279057	cg05529595	-1.29644924219214e-05	MMP10_F9
279058	cg05530055	-5.35630356016847e-06	MMP10_F9
279059	cg05531016	1.82307874915706e-05	MMP10_F9
279060	cg05532869	-5.37371583853588e-06	MMP10_F9
279061	cg05532892	-5.10838080436898e-07	MMP10_F9
279062	cg05533340	4.64273379296073e-06	MMP10_F9
279063	cg05533552	3.11592446059118e-06	MMP10_F9
279064	cg05534807	3.99931831006324e-06	MMP10_F9
279065	cg05536692	-9.62414792307509e-06	MMP10_F9
279066	cg05537653	-1.2629625531672e-06	MMP10_F9
279067	cg05543458	-3.38344393523199e-06	MMP10_F9
279068	cg05545290	8.29657256809465e-07	MMP10_F9
279069	cg05545891	3.83445615006037e-06	MMP10_F9
279070	cg05547140	-9.61190138592761e-06	MMP10_F9
279071	cg05550420	-3.1219497777419e-07	MMP10_F9
279072	cg05551792	6.18208199237432e-06	MMP10_F9
279073	cg05553000	-4.49086309667393e-07	MMP10_F9
279074	cg05553268	8.92014019331807e-07	MMP10_F9
279075	cg05554039	5.28699962541895e-06	MMP10_F9
279076	cg05554192	1.90542122088242e-06	MMP10_F9
279077	cg05555640	6.17662941131793e-06	MMP10_F9
279078	cg05555928	1.45953071159212e-05	MMP10_F9
279079	cg05555951	-4.90473407254892e-06	MMP10_F9
279080	cg05557255	2.26794031613706e-06	MMP10_F9
279081	cg05558399	1.81988125198798e-06	MMP10_F9
279082	cg05558767	9.89930904555789e-06	MMP10_F9
279083	cg05559398	2.74717443678501e-06	MMP10_F9
279084	cg05559445	-9.81194904549741e-06	MMP10_F9
279085	cg05559960	1.34781794719021e-07	MMP10_F9
279086	cg05560951	-3.36816364876878e-06	MMP10_F9
279087	cg05561180	-3.6886839300756e-06	MMP10_F9
279088	cg05561632	1.49760940965035e-06	MMP10_F9
279089	cg05564438	-9.30182608244681e-06	MMP10_F9
279090	cg05565400	1.17119230137547e-05	MMP10_F9
279091	cg05565708	2.62839183060409e-05	MMP10_F9
279092	cg05565715	-2.17595214477829e-06	MMP10_F9
279093	cg05566455	-2.31547577248887e-05	MMP10_F9
279094	cg05567440	-6.39017985086179e-06	MMP10_F9
279095	cg05567628	1.05416212356149e-05	MMP10_F9
279096	cg05567631	1.44007824146911e-05	MMP10_F9
279097	cg05567920	1.60202472252624e-07	MMP10_F9
279098	cg05568454	-1.53463131996221e-07	MMP10_F9
279099	cg05568930	-3.82654975570742e-05	MMP10_F9
279100	cg05569124	-1.79515637420352e-07	MMP10_F9
279101	cg05570937	5.55635965796548e-06	MMP10_F9
279102	cg05572179	3.73035077820878e-06	MMP10_F9
279103	cg05572370	9.06945999915525e-06	MMP10_F9
279104	cg05572627	-1.2162804170766e-07	MMP10_F9
279105	cg05572763	1.10000996126811e-07	MMP10_F9
279106	cg05574141	-1.43566786070672e-05	MMP10_F9
279107	cg05576451	3.94008371593417e-07	MMP10_F9
279108	cg05576959	-2.75309837986914e-05	MMP10_F9
279109	cg05577548	-9.03570207918706e-06	MMP10_F9
279110	cg05578029	7.42598936644267e-06	MMP10_F9
279111	cg05578358	4.32422765478499e-07	MMP10_F9
279112	cg05578592	-1.92756917334489e-06	MMP10_F9
279113	cg05578937	4.9972314532409e-06	MMP10_F9
279114	cg05579731	1.5053761730865e-05	MMP10_F9
279115	cg05582286	-4.61490284349051e-06	MMP10_F9
279116	cg05583757	1.67448173000428e-06	MMP10_F9
279117	cg05584078	-1.19759947287735e-06	MMP10_F9
279118	cg05584361	-1.17564137235505e-06	MMP10_F9
279119	cg05584439	-1.27890925212298e-05	MMP10_F9
279120	cg05585544	1.88868056689282e-06	MMP10_F9
279121	cg05585558	6.69153776022584e-08	MMP10_F9
279122	cg05586607	-3.25687175613602e-05	MMP10_F9
279123	cg05587627	2.92489577917045e-05	MMP10_F9
279124	cg05587926	1.03765550290764e-05	MMP10_F9
279125	cg05589396	-1.26323687282223e-05	MMP10_F9
279126	cg05590274	-1.51649144341931e-05	MMP10_F9
279127	cg05590361	7.1665466621848e-07	MMP10_F9
279128	cg05590616	1.35079113657509e-06	MMP10_F9
279129	cg05590706	1.16187285832977e-06	MMP10_F9
279130	cg05590921	-1.64487108218539e-05	MMP10_F9
279131	cg05591210	-4.17268533153879e-06	MMP10_F9
279132	cg05591545	6.29031183375065e-07	MMP10_F9
279133	cg05592911	-4.15570565080066e-06	MMP10_F9
279134	cg05593707	-1.19420820490508e-06	MMP10_F9
279135	cg05596552	2.45458389892334e-05	MMP10_F9
279136	cg05597766	7.56568507168536e-07	MMP10_F9
279137	cg05599930	1.22963291973781e-06	MMP10_F9
279138	cg05600342	4.84153866969852e-05	MMP10_F9
279139	cg05600421	-1.1727638501497e-05	MMP10_F9
279140	cg05601012	1.687417022966e-06	MMP10_F9
279141	cg05603910	4.77483310183835e-06	MMP10_F9
279142	cg05605603	4.80961611517526e-07	MMP10_F9
279143	cg05607053	2.15205370900691e-06	MMP10_F9
279144	cg05607206	-5.4467764355412e-06	MMP10_F9
279145	cg05607460	-9.46583366827583e-06	MMP10_F9
279146	cg05608261	1.46502876576865e-06	MMP10_F9
279147	cg05608541	-6.89462277721842e-06	MMP10_F9
279148	cg05608543	-1.53634663278824e-05	MMP10_F9
279149	cg05609445	-7.62537912585322e-06	MMP10_F9
279150	cg05612346	-8.57452495113609e-06	MMP10_F9
279151	cg05613803	-7.24105861898496e-07	MMP10_F9
279152	cg05616355	8.00442129426998e-06	MMP10_F9
279153	cg05618647	5.79646383021947e-06	MMP10_F9
279154	cg05619622	9.40603782734908e-06	MMP10_F9
279155	cg05620821	-9.93929795595852e-06	MMP10_F9
279156	cg05621131	1.76107639754451e-06	MMP10_F9
279157	cg05621343	1.61320684458862e-06	MMP10_F9
279158	cg05623526	-2.25182574532446e-06	MMP10_F9
279159	cg05624382	-9.84290388069491e-06	MMP10_F9
279160	cg05625687	-2.75279950877057e-05	MMP10_F9
279161	cg05626073	1.18584665507128e-05	MMP10_F9
279162	cg05628549	8.23572288282907e-06	MMP10_F9
279163	cg05630208	1.26805813625881e-05	MMP10_F9
279164	cg05630745	9.94207086059401e-07	MMP10_F9
279165	cg05631262	-2.92605747208455e-07	MMP10_F9
279166	cg05631399	1.09288276236247e-05	MMP10_F9
279167	cg05634376	1.12226092616308e-05	MMP10_F9
279168	cg05635340	4.81522713179114e-06	MMP10_F9
279169	cg05635455	-7.57516553484671e-07	MMP10_F9
279170	cg05637308	1.52745289490526e-06	MMP10_F9
279171	cg05638689	-1.75760454977812e-06	MMP10_F9
279172	cg05639258	5.29633900237155e-07	MMP10_F9
279173	cg05639807	9.02855863869732e-06	MMP10_F9
279174	cg05640320	-5.58436742381161e-06	MMP10_F9
279175	cg05640342	1.90463611146385e-06	MMP10_F9
279176	cg05641650	4.74859963697892e-07	MMP10_F9
279177	cg05642283	-1.91977391450998e-05	MMP10_F9
279178	cg05645677	6.53347913935449e-06	MMP10_F9
279179	cg05646174	-2.65541910439425e-05	MMP10_F9
279180	cg05647503	-1.04295944977503e-05	MMP10_F9
279181	cg05648472	1.06640406589107e-05	MMP10_F9
279182	cg05649391	2.13829690365684e-06	MMP10_F9
279183	cg05650055	-1.26267224409632e-05	MMP10_F9
279184	cg05650628	4.91917086324893e-06	MMP10_F9
279185	cg05650764	6.70167704768237e-06	MMP10_F9
279186	cg05650911	7.13517131378427e-06	MMP10_F9
279187	cg05651243	-5.49062342308754e-06	MMP10_F9
279188	cg05653481	3.85681446522303e-06	MMP10_F9
279189	cg05655457	1.78879803986511e-05	MMP10_F9
279190	cg05655707	1.41148019568815e-05	MMP10_F9
279191	cg05656180	-8.63758367122361e-06	MMP10_F9
279192	cg05658811	1.55864155514516e-05	MMP10_F9
279193	cg05659420	1.34597795248495e-05	MMP10_F9
279194	cg05661459	-2.13351689407605e-06	MMP10_F9
279195	cg05662582	-6.4771783597053e-07	MMP10_F9
279196	cg05662684	1.11243551422116e-06	MMP10_F9
279197	cg05664225	-4.9498991394899e-06	MMP10_F9
279198	cg05664472	1.41877010066594e-05	MMP10_F9
279199	cg05666200	-2.48743633829186e-05	MMP10_F9
279200	cg05666458	1.0265393623449e-05	MMP10_F9
279201	cg05668613	6.16934137513329e-07	MMP10_F9
279202	cg05670093	-5.81359628302863e-06	MMP10_F9
279203	cg05671350	2.30182455715879e-06	MMP10_F9
279204	cg05671385	3.71231055528214e-06	MMP10_F9
279205	cg05675372	9.08477280088433e-06	MMP10_F9
279206	cg05676593	4.87112124188529e-08	MMP10_F9
279207	cg05676622	-1.5596124631408e-06	MMP10_F9
279208	cg05677402	3.99118408957944e-07	MMP10_F9
279209	cg05678526	3.07709055044838e-06	MMP10_F9
279210	cg05678758	2.11957380063749e-05	MMP10_F9
279211	cg05679507	-1.84579690103289e-06	MMP10_F9
279212	cg05683451	4.14858995227957e-06	MMP10_F9
279213	cg05685056	3.06184684435001e-05	MMP10_F9
279214	cg05686467	-6.61669279830175e-06	MMP10_F9
279215	cg05687149	-9.21984576633812e-07	MMP10_F9
279216	cg05688809	-5.25932485856626e-06	MMP10_F9
279217	cg05689028	-1.80902378976335e-06	MMP10_F9
279218	cg05693562	6.64812142162133e-06	MMP10_F9
279219	cg05694052	2.02557917723288e-05	MMP10_F9
279220	cg05694749	3.25645001601847e-06	MMP10_F9
279221	cg05694840	9.83259765871064e-06	MMP10_F9
279222	cg05695015	2.14934183544713e-06	MMP10_F9
279223	cg05695991	-1.21323609378241e-06	MMP10_F9
279224	cg05697249	-8.44606449836734e-06	MMP10_F9
279225	cg05697539	1.48271141520545e-06	MMP10_F9
279226	cg05698098	-3.36210089865958e-06	MMP10_F9
279227	cg05699373	-5.94463240922323e-06	MMP10_F9
279228	cg05701403	-6.95814255174418e-07	MMP10_F9
279229	cg05701676	1.08766430124442e-05	MMP10_F9
279230	cg05702234	-1.70306026203242e-06	MMP10_F9
279231	cg05702978	3.19852956305909e-06	MMP10_F9
279232	cg05703009	2.31129867925499e-05	MMP10_F9
279233	cg05704960	5.19734904091077e-06	MMP10_F9
279234	cg05705018	6.8682630646836e-06	MMP10_F9
279235	cg05705223	1.86129297958432e-06	MMP10_F9
279236	cg05705813	-5.47316613911252e-05	MMP10_F9
279237	cg05709458	2.130295776954e-05	MMP10_F9
279238	cg05710301	-2.59132657202115e-06	MMP10_F9
279239	cg05713486	3.56199461041371e-06	MMP10_F9
279240	cg05713782	3.36977140103894e-07	MMP10_F9
279241	cg05714094	-3.10732308981062e-06	MMP10_F9
279242	cg05715998	-1.17370367646826e-06	MMP10_F9
279243	cg05717871	-4.95465362235767e-05	MMP10_F9
279244	cg05719877	-2.80713206406723e-06	MMP10_F9
279245	cg05721093	-6.47213998363867e-06	MMP10_F9
279246	cg05721705	1.01548284906567e-05	MMP10_F9
279247	cg05722148	1.34398959522226e-06	MMP10_F9
279248	cg05724965	1.11463717332738e-06	MMP10_F9
279249	cg05725263	-1.20000421509659e-05	MMP10_F9
279250	cg05726142	-8.60692569341197e-06	MMP10_F9
279251	cg05727001	8.65765620795034e-06	MMP10_F9
279252	cg05727199	-3.75736349784241e-05	MMP10_F9
279253	cg05727225	2.26989573403215e-06	MMP10_F9
279254	cg05727776	-1.64955236402141e-05	MMP10_F9
279255	cg05729581	5.41980123208808e-06	MMP10_F9
279256	cg05730269	-3.52750057959337e-06	MMP10_F9
279257	cg05733135	3.47172363375682e-07	MMP10_F9
279258	cg05733139	3.93964549240108e-06	MMP10_F9
279259	cg05733463	1.27725851718207e-05	MMP10_F9
279260	cg05736186	-4.68194963042019e-06	MMP10_F9
279261	cg05739036	3.55413853097165e-06	MMP10_F9
279262	cg05739825	-4.02598188570366e-07	MMP10_F9
279263	cg05740244	3.84465456904814e-05	MMP10_F9
279264	cg05740793	-8.28059930853832e-07	MMP10_F9
279265	cg05740879	-3.84766571736899e-06	MMP10_F9
279266	cg05741490	-3.81901979117837e-05	MMP10_F9
279267	cg05742721	-1.79654946693307e-05	MMP10_F9
279268	cg05742993	2.70040175779273e-06	MMP10_F9
279269	cg05743713	3.98973540256954e-06	MMP10_F9
279270	cg05744487	1.62956175349042e-05	MMP10_F9
279271	cg05745100	-2.41613980813197e-06	MMP10_F9
279272	cg05745632	-8.48960713953291e-07	MMP10_F9
279273	cg05746617	-2.73669959574241e-06	MMP10_F9
279274	cg05747695	4.81672805496548e-06	MMP10_F9
279275	cg05749271	1.51330751566571e-05	MMP10_F9
279276	cg05750788	1.46154675334509e-05	MMP10_F9
279277	cg05751148	1.36304052054971e-05	MMP10_F9
279278	cg05752118	-1.63349326284266e-05	MMP10_F9
279279	cg05752685	3.49989034462982e-07	MMP10_F9
279280	cg05753046	7.03219101097434e-07	MMP10_F9
279281	cg05753930	1.22589459390077e-05	MMP10_F9
279282	cg05754179	1.22081657696618e-05	MMP10_F9
279283	cg05754939	-8.42347429814188e-06	MMP10_F9
279284	cg05755017	3.63756144016408e-05	MMP10_F9
279285	cg05755092	-1.66950857525825e-08	MMP10_F9
279286	cg05756029	5.62792694007453e-06	MMP10_F9
279287	cg05756220	1.06743370813564e-06	MMP10_F9
279288	cg05757474	5.05496550181193e-06	MMP10_F9
279289	cg05757894	-1.23935133442838e-05	MMP10_F9
279290	cg05757907	-1.57447987501055e-06	MMP10_F9
279291	cg05758094	2.49376354834138e-06	MMP10_F9
279292	cg05760393	1.58594677972924e-07	MMP10_F9
279293	cg05761734	-2.00093615823357e-05	MMP10_F9
279294	cg05762878	4.30833585340716e-06	MMP10_F9
279295	cg05762891	4.54892746370391e-06	MMP10_F9
279296	cg05763664	-1.4985960374826e-06	MMP10_F9
279297	cg05763961	4.85615789002561e-06	MMP10_F9
279298	cg05764270	1.24368635681397e-06	MMP10_F9
279299	cg05765761	-1.68373588494455e-05	MMP10_F9
279300	cg05766107	1.95505646886767e-07	MMP10_F9
279301	cg05766601	2.41564540582421e-07	MMP10_F9
279302	cg05766986	-4.60990480035578e-06	MMP10_F9
279303	cg05768047	3.46900810172808e-06	MMP10_F9
279304	cg05768620	-4.74187158106435e-06	MMP10_F9
279305	cg05768747	5.67151785699429e-07	MMP10_F9
279306	cg05768922	-2.45181763841871e-05	MMP10_F9
279307	cg05770128	-9.09179083300981e-06	MMP10_F9
279308	cg05770240	-1.91636358908752e-06	MMP10_F9
279309	cg05770971	9.04262086523732e-07	MMP10_F9
279310	cg05771342	7.52360664401509e-06	MMP10_F9
279311	cg05773442	-4.74755315912719e-07	MMP10_F9
279312	cg05774229	-2.02972319924023e-06	MMP10_F9
279313	cg05774787	3.93487872482457e-07	MMP10_F9
279314	cg05775796	-1.0862591699163e-06	MMP10_F9
279315	cg05775918	1.64669565635948e-05	MMP10_F9
279316	cg05777976	-1.11237411612381e-06	MMP10_F9
279317	cg05778481	1.29253506142688e-06	MMP10_F9
279318	cg05778528	7.56682851493024e-06	MMP10_F9
279319	cg05780228	9.90834783742823e-06	MMP10_F9
279320	cg05781785	7.80811847038911e-06	MMP10_F9
279321	cg05781820	-2.03662392057908e-06	MMP10_F9
279322	cg05782292	-7.76945137251755e-07	MMP10_F9
279323	cg05783135	6.80213631521105e-06	MMP10_F9
279324	cg05783341	1.30655790613505e-05	MMP10_F9
279325	cg05785724	-2.35682992105623e-06	MMP10_F9
279326	cg05785753	2.43403337684974e-05	MMP10_F9
279327	cg05785768	-2.43068078340469e-07	MMP10_F9
279328	cg05786446	-1.19865055975377e-05	MMP10_F9
279329	cg05788138	1.46870427182386e-06	MMP10_F9
279330	cg05788526	6.91389532225865e-06	MMP10_F9
279331	cg05788641	2.11294569418474e-06	MMP10_F9
279332	cg05788927	4.20025342840139e-06	MMP10_F9
279333	cg05789350	-1.82312784207145e-06	MMP10_F9
279334	cg05789714	-4.1790148121253e-07	MMP10_F9
279335	cg05790863	6.30858765773524e-06	MMP10_F9
279336	cg05792312	6.06287654585019e-05	MMP10_F9
279337	cg05792572	-6.33920548405267e-06	MMP10_F9
279338	cg05792856	6.52439445835284e-07	MMP10_F9
279339	cg05793444	2.3693099330653e-06	MMP10_F9
279340	cg05794244	3.78431647061679e-07	MMP10_F9
279341	cg05794931	1.64652499449081e-05	MMP10_F9
279342	cg05795005	-8.64364197687174e-07	MMP10_F9
279343	cg05797821	-2.75135619876116e-06	MMP10_F9
279344	cg05797952	-1.51585348012017e-06	MMP10_F9
279345	cg05798059	4.39147776063238e-06	MMP10_F9
279346	cg05798318	1.2091656535321e-05	MMP10_F9
279347	cg05798627	7.834565817034e-06	MMP10_F9
279348	cg05800289	8.13848145981939e-06	MMP10_F9
279349	cg05803237	-1.05027327155466e-05	MMP10_F9
279350	cg05804846	2.08007352283564e-06	MMP10_F9
279351	cg05805236	1.9239514415561e-07	MMP10_F9
279352	cg05806434	2.04369560012311e-06	MMP10_F9
279353	cg05806689	5.72094025052446e-07	MMP10_F9
279354	cg05806819	1.36314419739216e-05	MMP10_F9
279355	cg05807698	-1.94248359170047e-05	MMP10_F9
279356	cg05807849	1.88815767232592e-05	MMP10_F9
279357	cg05808319	-1.5186904229322e-06	MMP10_F9
279358	cg05808509	-4.56374205006922e-07	MMP10_F9
279359	cg05809890	-2.75753294134276e-06	MMP10_F9
279360	cg05811846	3.15855518038968e-06	MMP10_F9
279361	cg05812089	-1.69129664378086e-05	MMP10_F9
279362	cg05812171	-1.82486915194795e-06	MMP10_F9
279363	cg05812599	5.46646367186449e-06	MMP10_F9
279364	cg05812663	-2.58528874230124e-05	MMP10_F9
279365	cg05813532	1.38856451225414e-05	MMP10_F9
279366	cg05815275	1.32676504945699e-05	MMP10_F9
279367	cg05815958	1.51928403825044e-06	MMP10_F9
279368	cg05816130	-8.15919998361124e-06	MMP10_F9
279369	cg05816298	2.40458677601409e-07	MMP10_F9
279370	cg05816993	3.63388161701319e-06	MMP10_F9
279371	cg05817661	-6.95994581078975e-08	MMP10_F9
279372	cg05817709	2.78966708597131e-06	MMP10_F9
279373	cg05817758	7.78757038457122e-06	MMP10_F9
279374	cg05817996	1.52991690240133e-05	MMP10_F9
279375	cg05818894	1.2751999980558e-06	MMP10_F9
279376	cg05819150	6.27150139987413e-07	MMP10_F9
279377	cg05819745	-4.30456607760506e-07	MMP10_F9
279378	cg05819883	-8.47282285291641e-06	MMP10_F9
279379	cg05820396	2.13661620540234e-05	MMP10_F9
279380	cg05821789	7.11139862467209e-07	MMP10_F9
279381	cg05822345	7.41231006151736e-06	MMP10_F9
279382	cg05825928	-1.71851585372403e-05	MMP10_F9
279383	cg05832925	-3.31435524882283e-05	MMP10_F9
279384	cg05834354	-9.88289357444062e-06	MMP10_F9
279385	cg05837683	-1.96407709034532e-05	MMP10_F9
279386	cg05837727	7.22517947948475e-07	MMP10_F9
279387	cg05837769	1.51282990585806e-06	MMP10_F9
279388	cg05838956	-1.06847504986357e-06	MMP10_F9
279389	cg05839709	2.0843544323527e-05	MMP10_F9
279390	cg05840031	-8.58806386347766e-06	MMP10_F9
279391	cg05840741	-1.18809013948112e-05	MMP10_F9
279392	cg05842391	8.99274410346435e-06	MMP10_F9
279393	cg05843841	-2.94679239931219e-07	MMP10_F9
279394	cg05845689	3.14508707813902e-06	MMP10_F9
279395	cg05846337	4.30246035535326e-07	MMP10_F9
279396	cg05846633	-1.64571855375773e-06	MMP10_F9
279397	cg05847772	6.26189489542301e-06	MMP10_F9
279398	cg05848811	-5.84275448802368e-07	MMP10_F9
279399	cg05848834	1.84942593659147e-07	MMP10_F9
279400	cg05849260	-6.61247242757911e-07	MMP10_F9
279401	cg05849319	-7.17413876463051e-06	MMP10_F9
279402	cg05850431	2.67129267801405e-06	MMP10_F9
279403	cg05852477	3.24933213913963e-07	MMP10_F9
279404	cg05853285	3.12759732759019e-06	MMP10_F9
279405	cg05853788	1.59671403780237e-05	MMP10_F9
279406	cg05854718	2.66693655152386e-06	MMP10_F9
279407	cg05856122	-6.8266885377532e-07	MMP10_F9
279408	cg05856173	-1.21609833744606e-06	MMP10_F9
279409	cg05857377	-8.05418266315508e-07	MMP10_F9
279410	cg05858042	-3.01394700879018e-06	MMP10_F9
279411	cg05858115	1.49598321716591e-06	MMP10_F9
279412	cg05859777	3.04564077913773e-06	MMP10_F9
279413	cg05861348	-7.34954890089816e-06	MMP10_F9
279414	cg05861664	2.57702201360413e-05	MMP10_F9
279415	cg05862393	9.98156834232002e-06	MMP10_F9
279416	cg05862431	9.29387574329057e-06	MMP10_F9
279417	cg05864010	7.10171761838128e-06	MMP10_F9
279418	cg05864876	-5.85555654380355e-06	MMP10_F9
279419	cg05865567	-2.23200819585904e-07	MMP10_F9
279420	cg05866132	-1.32865903627368e-05	MMP10_F9
279421	cg05866737	-2.45766185732058e-05	MMP10_F9
279422	cg05866785	1.07222238661581e-05	MMP10_F9
279423	cg05867215	3.62170975269623e-06	MMP10_F9
279424	cg05867750	-4.96398099212941e-06	MMP10_F9
279425	cg05868413	3.92929211464062e-06	MMP10_F9
279426	cg05868564	-1.08977849286642e-05	MMP10_F9
279427	cg05869438	3.56341139045653e-06	MMP10_F9
279428	cg05871569	6.44973359874413e-06	MMP10_F9
279429	cg05871601	-7.94174554044216e-06	MMP10_F9
279430	cg05872506	1.49585234624788e-06	MMP10_F9
279431	cg05873303	-1.33031488282846e-06	MMP10_F9
279432	cg05874355	3.2569304526543e-06	MMP10_F9
279433	cg05877661	-2.51268415303319e-05	MMP10_F9
279434	cg05877694	2.75145606039145e-06	MMP10_F9
279435	cg05878332	-1.06935438171659e-05	MMP10_F9
279436	cg05881566	8.32324026667161e-06	MMP10_F9
279437	cg05882586	6.4062840043559e-06	MMP10_F9
279438	cg05882745	1.96033725359867e-06	MMP10_F9
279439	cg05882782	1.47873987680155e-07	MMP10_F9
279440	cg05883690	2.80469524187324e-06	MMP10_F9
279441	cg05883874	-2.86296214083634e-06	MMP10_F9
279442	cg05884501	1.50527592730551e-06	MMP10_F9
279443	cg05886537	5.3105333946288e-06	MMP10_F9
279444	cg05888643	3.08019699450834e-06	MMP10_F9
279445	cg05888947	1.43285207615348e-05	MMP10_F9
279446	cg05889171	2.34584791187817e-05	MMP10_F9
279447	cg05889961	3.43201786436097e-06	MMP10_F9
279448	cg05891899	2.08114610577819e-06	MMP10_F9
279449	cg05892674	-5.05615885978916e-07	MMP10_F9
279450	cg05894122	5.32198183343489e-07	MMP10_F9
279451	cg05894719	1.27965296859954e-06	MMP10_F9
279452	cg05895091	4.82528439754689e-06	MMP10_F9
279453	cg05895618	-9.84295348151521e-06	MMP10_F9
279454	cg05895868	8.81892343683319e-07	MMP10_F9
279455	cg05896371	1.57516014242701e-07	MMP10_F9
279456	cg05897087	-4.05506341711777e-06	MMP10_F9
279457	cg05898618	-6.84866776503645e-06	MMP10_F9
279458	cg05899064	7.76950319529539e-06	MMP10_F9
279459	cg05899726	2.90365611663133e-06	MMP10_F9
279460	cg05900538	1.13869857498026e-05	MMP10_F9
279461	cg05901534	5.70656434808416e-08	MMP10_F9
279462	cg05901895	-3.49299286068345e-07	MMP10_F9
279463	cg05902236	-3.47402183303808e-05	MMP10_F9
279464	cg05903064	1.14372933119933e-06	MMP10_F9
279465	cg05903298	-8.70985194325443e-07	MMP10_F9
279466	cg05904366	-9.88781766907018e-07	MMP10_F9
279467	cg05904430	1.01105035247441e-06	MMP10_F9
279468	cg05907238	-2.49648187927526e-06	MMP10_F9
279469	cg05909880	2.72705782258423e-06	MMP10_F9
279470	cg05911153	-1.34409003516555e-07	MMP10_F9
279471	cg05912121	2.81694061958443e-06	MMP10_F9
279472	cg05912212	1.16651250375867e-06	MMP10_F9
279473	cg05912338	-2.91330607862426e-05	MMP10_F9
279474	cg05914060	-1.77919744879294e-05	MMP10_F9
279475	cg05914894	8.44813618289988e-06	MMP10_F9
279476	cg05915004	-6.09875406825046e-06	MMP10_F9
279477	cg05915294	-1.23658819123833e-06	MMP10_F9
279478	cg05915694	1.72284183200478e-06	MMP10_F9
279479	cg05916744	2.88293439433938e-06	MMP10_F9
279480	cg05917633	3.76219467871245e-06	MMP10_F9
279481	cg05919312	7.3696427978094e-07	MMP10_F9
279482	cg05919523	-1.53727574121269e-05	MMP10_F9
279483	cg05920383	-7.98257116080156e-06	MMP10_F9
279484	cg05921138	3.84577689945283e-06	MMP10_F9
279485	cg05921232	-3.84075983442706e-06	MMP10_F9
279486	cg05921324	-1.67470957452662e-06	MMP10_F9
279487	cg05922911	4.4775039507953e-06	MMP10_F9
279488	cg05923914	-1.56908339761715e-06	MMP10_F9
279489	cg05924171	-8.06744163994218e-07	MMP10_F9
279490	cg05925497	-1.4701916215789e-05	MMP10_F9
279491	cg05925507	9.2624763900159e-08	MMP10_F9
279492	cg05928581	-2.61519860757508e-05	MMP10_F9
279493	cg05928849	-2.28440907404822e-05	MMP10_F9
279494	cg05929572	6.06543076859391e-06	MMP10_F9
279495	cg05929864	-3.43911974705165e-05	MMP10_F9
279496	cg05931265	-8.07172628116454e-06	MMP10_F9
279497	cg05933857	-1.27229525513347e-06	MMP10_F9
279498	cg05935374	-9.28772631306206e-07	MMP10_F9
279499	cg05935961	7.76063880139868e-06	MMP10_F9
279500	cg05936604	-3.16119509087563e-07	MMP10_F9
279501	cg05939082	1.00077130863533e-05	MMP10_F9
279502	cg05940452	-5.35318238844654e-05	MMP10_F9
279503	cg05940984	3.35982386762914e-06	MMP10_F9
279504	cg05941106	3.14325865826771e-06	MMP10_F9
279505	cg05942152	4.62269238948745e-07	MMP10_F9
279506	cg05942306	-1.32175657435647e-07	MMP10_F9
279507	cg05942508	-2.40129436289119e-05	MMP10_F9
279508	cg05942610	2.1398163554809e-05	MMP10_F9
279509	cg05944193	7.83490084298429e-07	MMP10_F9
279510	cg05945030	-4.41153908306859e-06	MMP10_F9
279511	cg05945622	5.58519916392471e-07	MMP10_F9
279512	cg05946942	5.43689469509599e-06	MMP10_F9
279513	cg05949352	9.61833549245672e-07	MMP10_F9
279514	cg05949397	-4.61714189190733e-05	MMP10_F9
279515	cg05949667	-4.03715616714831e-05	MMP10_F9
279516	cg05949889	8.07863803303638e-06	MMP10_F9
279517	cg05950572	4.96810222327308e-06	MMP10_F9
279518	cg05951864	5.73085276146256e-06	MMP10_F9
279519	cg05952572	-2.12935680920747e-06	MMP10_F9
279520	cg05953243	-1.85887232429567e-06	MMP10_F9
279521	cg05953285	-1.30481089149076e-05	MMP10_F9
279522	cg05954192	-1.08987731394505e-05	MMP10_F9
279523	cg05955251	8.59062908071239e-07	MMP10_F9
279524	cg05955334	5.60304263180411e-07	MMP10_F9
279525	cg05956220	-1.62586097793998e-07	MMP10_F9
279526	cg05956244	-1.18331619447111e-08	MMP10_F9
279527	cg05957169	6.74491172751805e-06	MMP10_F9
279528	cg05957546	8.43691766476388e-06	MMP10_F9
279529	cg05959241	3.47420546991475e-05	MMP10_F9
279530	cg05959525	3.97423545026571e-06	MMP10_F9
279531	cg05959989	1.23080955976615e-05	MMP10_F9
279532	cg05960806	3.10889779940977e-06	MMP10_F9
279533	cg05962106	-1.42899386125653e-05	MMP10_F9
279534	cg05962325	-2.77583802639026e-06	MMP10_F9
279535	cg05962404	-2.65714193786235e-05	MMP10_F9
279536	cg05962522	-2.88906095884673e-06	MMP10_F9
279537	cg05962950	5.24836259421779e-06	MMP10_F9
279538	cg05963690	1.11251378837017e-06	MMP10_F9
279539	cg05964133	-1.97733282925428e-06	MMP10_F9
279540	cg05964544	1.21109596664784e-06	MMP10_F9
279541	cg05964721	-3.43609331627273e-08	MMP10_F9
279542	cg05967487	-1.52181675391682e-05	MMP10_F9
279543	cg05968917	1.14436565983109e-05	MMP10_F9
279544	cg05969154	1.17863680793417e-06	MMP10_F9
279545	cg05969296	5.1218938273083e-07	MMP10_F9
279546	cg05972047	6.82488107463978e-07	MMP10_F9
279547	cg05973813	1.86453368700823e-08	MMP10_F9
279548	cg05974629	2.41070338497741e-06	MMP10_F9
279549	cg05974695	5.15254322236567e-07	MMP10_F9
279550	cg05975710	1.77561400442129e-05	MMP10_F9
279551	cg05975928	-4.73052830214615e-06	MMP10_F9
279552	cg05976166	1.30193620200088e-05	MMP10_F9
279553	cg05976955	-4.90266106355929e-06	MMP10_F9
279554	cg05977230	2.99920875665381e-06	MMP10_F9
279555	cg05978254	1.45158861501548e-06	MMP10_F9
279556	cg05981144	2.24631295647734e-05	MMP10_F9
279557	cg05982345	-7.71796052246253e-06	MMP10_F9
279558	cg05982473	3.12246177775389e-07	MMP10_F9
279559	cg05983363	5.43250519387498e-06	MMP10_F9
279560	cg05984508	-1.5687382002858e-05	MMP10_F9
279561	cg05987172	-6.71415673021649e-06	MMP10_F9
279562	cg05988698	-2.19136435508845e-06	MMP10_F9
279563	cg05989775	1.08938095499514e-06	MMP10_F9
279564	cg05989862	-8.67412601622026e-06	MMP10_F9
279565	cg05992829	-1.51915386773648e-06	MMP10_F9
279566	cg05993363	3.28486048228773e-06	MMP10_F9
279567	cg05993574	3.50815600149697e-06	MMP10_F9
279568	cg05994458	8.32140978602041e-07	MMP10_F9
279569	cg05995172	1.12707487657688e-06	MMP10_F9
279570	cg05995607	-1.15546270283086e-05	MMP10_F9
279571	cg05996326	-4.17753545372422e-07	MMP10_F9
279572	cg05997730	2.25474219196488e-06	MMP10_F9
279573	cg05998426	3.98785755474188e-06	MMP10_F9
279574	cg05998449	-2.66352461684799e-05	MMP10_F9
279575	cg05998672	2.48959070526581e-07	MMP10_F9
279576	cg06000878	-5.55507235060636e-06	MMP10_F9
279577	cg06001652	8.19325902480898e-07	MMP10_F9
279578	cg06002952	1.35588152479229e-05	MMP10_F9
279579	cg06003022	-8.42178503648884e-06	MMP10_F9
279580	cg06005197	-2.26942431611912e-05	MMP10_F9
279581	cg06005892	-7.40667593224443e-05	MMP10_F9
279582	cg06006071	-6.88641624152835e-07	MMP10_F9
279583	cg06007395	1.02476882448027e-05	MMP10_F9
279584	cg06007678	1.51043610818204e-06	MMP10_F9
279585	cg06008062	-2.04032307467378e-06	MMP10_F9
279586	cg06008299	1.13797000571106e-06	MMP10_F9
279587	cg06008433	1.95854284759072e-06	MMP10_F9
279588	cg06008480	1.32741398805708e-06	MMP10_F9
279589	cg06008571	-1.60110819165337e-06	MMP10_F9
279590	cg06012016	1.51447023304106e-05	MMP10_F9
279591	cg06012347	-4.10909976366349e-06	MMP10_F9
279592	cg06012607	6.66317404818852e-06	MMP10_F9
279593	cg06012748	-5.42450558394584e-06	MMP10_F9
279594	cg06013329	2.35891481114932e-06	MMP10_F9
279595	cg06013378	5.39357925071859e-06	MMP10_F9
279596	cg06013833	-6.9635625507085e-06	MMP10_F9
279597	cg06014332	6.64687316936164e-07	MMP10_F9
279598	cg06015036	5.36144450044065e-06	MMP10_F9
279599	cg06015781	-6.81596222508943e-06	MMP10_F9
279600	cg06017143	4.6318541330317e-06	MMP10_F9
279601	cg06018447	3.73160819741306e-08	MMP10_F9
279602	cg06019530	-7.98294009267236e-07	MMP10_F9
279603	cg06021522	-7.95969718135051e-06	MMP10_F9
279604	cg06022507	1.20038300225562e-06	MMP10_F9
279605	cg06022671	-8.71358210820771e-06	MMP10_F9
279606	cg06023257	-4.06699664051388e-06	MMP10_F9
279607	cg06025036	-4.77468813644255e-05	MMP10_F9
279608	cg06025631	7.28086454980818e-07	MMP10_F9
279609	cg06026468	-1.53803874623836e-05	MMP10_F9
279610	cg06026817	-2.84904022333264e-07	MMP10_F9
279611	cg06027906	-8.09916302521477e-09	MMP10_F9
279612	cg06028808	1.13364715359326e-05	MMP10_F9
279613	cg06029050	1.29173223044372e-06	MMP10_F9
279614	cg06029376	8.13054492438346e-06	MMP10_F9
279615	cg06029905	2.03388283937026e-05	MMP10_F9
279616	cg06030133	-2.38318531536665e-06	MMP10_F9
279617	cg06035754	8.95361876452064e-07	MMP10_F9
279618	cg06038201	2.87543449281339e-06	MMP10_F9
279619	cg06038239	-3.32627319037673e-07	MMP10_F9
279620	cg06038247	8.19820508099364e-07	MMP10_F9
279621	cg06039161	2.15702334911493e-06	MMP10_F9
279622	cg06039699	-1.75586515640484e-05	MMP10_F9
279623	cg06039988	7.30708664111157e-08	MMP10_F9
279624	cg06040577	1.83263313831909e-05	MMP10_F9
279625	cg06040683	2.69430364562985e-07	MMP10_F9
279626	cg06041479	8.73386029333867e-06	MMP10_F9
279627	cg06041759	6.04342581871639e-06	MMP10_F9
279628	cg06042565	2.9199154608267e-05	MMP10_F9
279629	cg06044117	-7.93172807152878e-07	MMP10_F9
279630	cg06045408	1.84108627211138e-07	MMP10_F9
279631	cg06046344	2.38512396094555e-06	MMP10_F9
279632	cg06046431	2.44290189545421e-07	MMP10_F9
279633	cg06046434	3.43503344340079e-07	MMP10_F9
279634	cg06046490	6.90029145836394e-06	MMP10_F9
279635	cg06047778	4.67069751387395e-06	MMP10_F9
279636	cg06048910	-5.65033131393748e-07	MMP10_F9
279637	cg06049367	1.39789594194701e-05	MMP10_F9
279638	cg06051146	-1.36241714273921e-05	MMP10_F9
279639	cg06051912	-2.9888678009612e-06	MMP10_F9
279640	cg06052471	1.53416707236456e-06	MMP10_F9
279641	cg06053651	-1.21360955523405e-05	MMP10_F9
279642	cg06053805	-1.88594622662343e-07	MMP10_F9
279643	cg06053850	1.35451456978741e-05	MMP10_F9
279644	cg06053862	1.06586168294789e-05	MMP10_F9
279645	cg06054219	1.70638871304864e-06	MMP10_F9
279646	cg06054963	1.05668954877392e-06	MMP10_F9
279647	cg06055392	7.09308543595387e-07	MMP10_F9
279648	cg06055561	-3.07006168266222e-06	MMP10_F9
279649	cg06056884	3.83518401439592e-05	MMP10_F9
279650	cg06058828	-1.08419455517803e-05	MMP10_F9
279651	cg06059409	1.23093723802982e-05	MMP10_F9
279652	cg06061081	6.18736819845756e-06	MMP10_F9
279653	cg06061878	2.17007102721996e-06	MMP10_F9
279654	cg06061966	-2.50459274721564e-05	MMP10_F9
279655	cg06063171	1.90508510374313e-05	MMP10_F9
279656	cg06063517	-2.74561897312314e-08	MMP10_F9
279657	cg06064525	-2.50148404889212e-06	MMP10_F9
279658	cg06064725	4.15354586581209e-06	MMP10_F9
279659	cg06065225	-3.60589721377843e-06	MMP10_F9
279660	cg06065508	1.11373432069778e-06	MMP10_F9
279661	cg06066251	-5.45307396796781e-06	MMP10_F9
279662	cg06066303	7.17497629088194e-06	MMP10_F9
279663	cg06066734	-3.52604803022361e-06	MMP10_F9
279664	cg06067394	1.84061403371014e-05	MMP10_F9
279665	cg06067884	-1.37879051856883e-05	MMP10_F9
279666	cg06068935	-3.10835103495922e-06	MMP10_F9
279667	cg06068991	1.35730182844236e-05	MMP10_F9
279668	cg06070508	6.60422389893502e-07	MMP10_F9
279669	cg06070755	-6.06398963352581e-06	MMP10_F9
279670	cg06072021	-5.02263865767504e-07	MMP10_F9
279671	cg06072036	-5.00075646912043e-05	MMP10_F9
279672	cg06073094	-2.60279398756244e-06	MMP10_F9
279673	cg06073386	9.8295489891862e-07	MMP10_F9
279674	cg06073535	2.6336864417245e-06	MMP10_F9
279675	cg06073542	2.46431297517997e-06	MMP10_F9
279676	cg06074332	3.2129252742616e-08	MMP10_F9
279677	cg06074582	-3.72045862495493e-07	MMP10_F9
279678	cg06074774	-1.67793543408571e-08	MMP10_F9
279679	cg06076931	-1.64249329263366e-05	MMP10_F9
279680	cg06077876	1.28265419362208e-06	MMP10_F9
279681	cg06079620	1.55973115016864e-05	MMP10_F9
279682	cg06080571	-1.12119646129626e-06	MMP10_F9
279683	cg06081030	4.71959530472257e-06	MMP10_F9
279684	cg06081482	3.59264532245623e-06	MMP10_F9
279685	cg06081951	-1.05514494052336e-05	MMP10_F9
279686	cg06083089	5.60599812524e-06	MMP10_F9
279687	cg06085137	7.20484857567339e-06	MMP10_F9
279688	cg06085493	5.14965560348977e-07	MMP10_F9
279689	cg06085985	-7.92669244173781e-07	MMP10_F9
279690	cg06088782	2.04256597753651e-05	MMP10_F9
279691	cg06090739	8.95549544725537e-07	MMP10_F9
279692	cg06091094	3.24039136402854e-06	MMP10_F9
279693	cg06094113	7.46075060339804e-06	MMP10_F9
279694	cg06094589	2.08050213678309e-06	MMP10_F9
279695	cg06095065	1.43887036407657e-05	MMP10_F9
279696	cg06095802	2.26690698389903e-06	MMP10_F9
279697	cg06096695	1.74622314112254e-06	MMP10_F9
279698	cg06098693	2.35484314286395e-05	MMP10_F9
279699	cg06098950	7.19956183497762e-06	MMP10_F9
279700	cg06099659	-2.92879594788384e-06	MMP10_F9
279701	cg06100442	2.52619425540315e-06	MMP10_F9
279702	cg06101192	-2.18312941743151e-06	MMP10_F9
279703	cg06102777	-1.50823503907791e-06	MMP10_F9
279704	cg06103613	9.37309811950635e-07	MMP10_F9
279705	cg06104877	-2.05625509031287e-06	MMP10_F9
279706	cg06106126	9.34664164893288e-06	MMP10_F9
279707	cg06106428	-9.65803885736167e-06	MMP10_F9
279708	cg06106599	-4.61067073921257e-05	MMP10_F9
279709	cg06107796	-1.15204309065542e-05	MMP10_F9
279710	cg06109939	9.4639086863543e-07	MMP10_F9
279711	cg06110221	1.70324387647159e-06	MMP10_F9
279712	cg06112087	3.19053588799669e-06	MMP10_F9
279713	cg06112835	1.70106334094189e-05	MMP10_F9
279714	cg06114171	2.41693716374189e-05	MMP10_F9
279715	cg06115388	-7.4553584926958e-06	MMP10_F9
279716	cg06115826	1.58124318916681e-05	MMP10_F9
279717	cg06116095	6.13103458824457e-07	MMP10_F9
279718	cg06118338	-2.60004258612316e-06	MMP10_F9
279719	cg06118609	9.26309425047987e-06	MMP10_F9
279720	cg06119894	3.64247831467989e-06	MMP10_F9
279721	cg06120122	9.75339154180117e-06	MMP10_F9
279722	cg06120313	-7.91493516186473e-05	MMP10_F9
279723	cg06122148	-2.48500104401993e-08	MMP10_F9
279724	cg06123714	-5.30932637850536e-06	MMP10_F9
279725	cg06124793	2.62920130978013e-06	MMP10_F9
279726	cg06125762	-8.62806614517561e-06	MMP10_F9
279727	cg06125821	1.23105468722815e-06	MMP10_F9
279728	cg06126019	5.16293057894208e-06	MMP10_F9
279729	cg06127541	2.5294691481287e-06	MMP10_F9
279730	cg06129498	-6.27670545605159e-06	MMP10_F9
279731	cg06130072	-1.08186908254879e-05	MMP10_F9
279732	cg06130144	1.74531162277184e-06	MMP10_F9
279733	cg06130950	-2.57246594590282e-06	MMP10_F9
279734	cg06131936	1.98199771872803e-05	MMP10_F9
279735	cg06132940	-2.46711476011975e-07	MMP10_F9
279736	cg06133061	3.95798180349293e-06	MMP10_F9
279737	cg06133722	-8.41711146467027e-06	MMP10_F9
279738	cg06136054	-9.0172054456039e-06	MMP10_F9
279739	cg06136199	-7.89718038020293e-06	MMP10_F9
279740	cg06136573	-1.05628458680693e-05	MMP10_F9
279741	cg06137032	5.48392328411739e-06	MMP10_F9
279742	cg06137123	-2.80719469095932e-06	MMP10_F9
279743	cg06140051	9.69835922955272e-06	MMP10_F9
279744	cg06141346	8.69720196310231e-06	MMP10_F9
279745	cg06142324	-8.44800758829294e-06	MMP10_F9
279746	cg06142621	-1.73550572546931e-05	MMP10_F9
279747	cg06142946	-1.11139484996816e-06	MMP10_F9
279748	cg06143585	8.59001130272476e-06	MMP10_F9
279749	cg06143971	-1.4462688920095e-05	MMP10_F9
279750	cg06144018	8.60831914012038e-06	MMP10_F9
279751	cg06145708	5.91436114550707e-07	MMP10_F9
279752	cg06146607	-9.37084272830777e-07	MMP10_F9
279753	cg06147863	-6.01563712726721e-06	MMP10_F9
279754	cg06148118	1.29207800540018e-06	MMP10_F9
279755	cg06148175	1.19054602692518e-05	MMP10_F9
279756	cg06149302	9.09519346556904e-06	MMP10_F9
279757	cg06149981	1.01016728882897e-05	MMP10_F9
279758	cg06154903	-3.54969765286393e-05	MMP10_F9
279759	cg06155341	8.04349865395238e-06	MMP10_F9
279760	cg06155606	2.02320339983215e-09	MMP10_F9
279761	cg06155697	1.28557801744683e-06	MMP10_F9
279762	cg06155830	6.87015470064312e-06	MMP10_F9
279763	cg06158184	6.2168345680583e-06	MMP10_F9
279764	cg06158994	-3.91791405656758e-06	MMP10_F9
279765	cg06159181	-7.49875860136544e-06	MMP10_F9
279766	cg06159296	-1.98983989537726e-05	MMP10_F9
279767	cg06159435	-7.40234176851328e-07	MMP10_F9
279768	cg06159548	9.50001912542856e-06	MMP10_F9
279769	cg06163216	-1.29536573402523e-05	MMP10_F9
279770	cg06164059	3.16919279069021e-06	MMP10_F9
279771	cg06164961	6.24005610775512e-05	MMP10_F9
279772	cg06168166	-1.91029471676537e-05	MMP10_F9
279773	cg06169200	-2.08039094606403e-06	MMP10_F9
279774	cg06169276	3.96120062787591e-07	MMP10_F9
279775	cg06169495	7.42790587315405e-06	MMP10_F9
279776	cg06169760	-1.08763481336467e-06	MMP10_F9
279777	cg06171787	-1.36619442695734e-06	MMP10_F9
279778	cg06172475	-8.88155243132959e-07	MMP10_F9
279779	cg06173461	6.30569728318801e-06	MMP10_F9
279780	cg06174078	2.05934949245925e-06	MMP10_F9
279781	cg06174296	2.07712577091658e-06	MMP10_F9
279782	cg06174606	-3.44482322816584e-05	MMP10_F9
279783	cg06176750	-1.35847972411559e-05	MMP10_F9
279784	cg06177254	6.05293095982766e-06	MMP10_F9
279785	cg06177407	-5.92541776206671e-07	MMP10_F9
279786	cg06177974	9.61351469695016e-06	MMP10_F9
279787	cg06178669	1.30121690238347e-05	MMP10_F9
279788	cg06179011	-2.85675852812272e-05	MMP10_F9
279789	cg06180729	-8.01567485546853e-06	MMP10_F9
279790	cg06180869	1.22704895723754e-05	MMP10_F9
279791	cg06182338	1.82075393617067e-05	MMP10_F9
279792	cg06182410	3.08979189508463e-05	MMP10_F9
279793	cg06185738	-5.85344888091798e-06	MMP10_F9
279794	cg06186394	-1.69254801218826e-05	MMP10_F9
279795	cg06188670	1.58572530713881e-06	MMP10_F9
279796	cg06190547	1.36681522558229e-06	MMP10_F9
279797	cg06191454	-1.43858708557434e-06	MMP10_F9
279798	cg06191719	3.78770677994481e-07	MMP10_F9
279799	cg06192141	1.90147788486413e-06	MMP10_F9
279800	cg06192220	-1.86240498424524e-05	MMP10_F9
279801	cg06192895	5.34349159055523e-06	MMP10_F9
279802	cg06193239	5.1718034595791e-06	MMP10_F9
279803	cg06193412	-2.92833142665113e-05	MMP10_F9
279804	cg06196145	-4.92897641125088e-06	MMP10_F9
279805	cg06197492	4.46900870648384e-06	MMP10_F9
279806	cg06199346	-7.2214397278472e-06	MMP10_F9
279807	cg06199921	4.89757254912533e-06	MMP10_F9
279808	cg06200514	-3.68561690103803e-06	MMP10_F9
279809	cg06200634	2.24944207877957e-05	MMP10_F9
279810	cg06200697	-1.17858454708446e-05	MMP10_F9
279811	cg06201763	9.97911615541179e-06	MMP10_F9
279812	cg06202053	-8.85293292367209e-06	MMP10_F9
279813	cg06203560	8.45810916520836e-06	MMP10_F9
279814	cg06203912	-4.66945274684314e-06	MMP10_F9
279815	cg06204948	-4.99154498806621e-07	MMP10_F9
279816	cg06210447	-1.22000564618897e-06	MMP10_F9
279817	cg06210783	2.11602712433581e-07	MMP10_F9
279818	cg06210871	1.3452225990405e-05	MMP10_F9
279819	cg06211255	1.09844136560877e-05	MMP10_F9
279820	cg06211616	2.82826370733741e-06	MMP10_F9
279821	cg06212582	1.19730804275985e-06	MMP10_F9
279822	cg06213004	8.93846256484432e-06	MMP10_F9
279823	cg06213635	2.03716869491355e-05	MMP10_F9
279824	cg06217320	3.33008804729073e-06	MMP10_F9
279825	cg06217736	-5.60419117320787e-06	MMP10_F9
279826	cg06217827	8.1682518799989e-06	MMP10_F9
279827	cg06218688	-1.72926976262579e-06	MMP10_F9
279828	cg06219103	5.8994749516566e-06	MMP10_F9
279829	cg06219670	1.77663064193652e-07	MMP10_F9
279830	cg06219806	1.48609146077815e-05	MMP10_F9
279831	cg06220618	3.42062428704412e-06	MMP10_F9
279832	cg06221215	1.04094331806208e-06	MMP10_F9
279833	cg06222383	5.35075228675303e-06	MMP10_F9
279834	cg06223539	-1.52860289351246e-07	MMP10_F9
279835	cg06224551	6.28908062536142e-07	MMP10_F9
279836	cg06224751	-1.02892435984197e-07	MMP10_F9
279837	cg06225242	-1.32667785056947e-05	MMP10_F9
279838	cg06226335	2.64813954689976e-07	MMP10_F9
279839	cg06227594	9.33663168332986e-06	MMP10_F9
279840	cg06229167	-1.8134783610198e-06	MMP10_F9
279841	cg06230206	1.75951254068054e-05	MMP10_F9
279842	cg06230462	-9.28168534152586e-07	MMP10_F9
279843	cg06231863	3.00634542238093e-06	MMP10_F9
279844	cg06233455	1.55374374028856e-05	MMP10_F9
279845	cg06233497	-1.65051248317043e-05	MMP10_F9
279846	cg06233503	-2.54483727662469e-06	MMP10_F9
279847	cg06233517	-9.01423891691517e-07	MMP10_F9
279848	cg06233985	-9.60807247062632e-06	MMP10_F9
279849	cg06235429	-3.62409445895161e-05	MMP10_F9
279850	cg06235847	-4.15577730066166e-07	MMP10_F9
279851	cg06236748	4.24487965913157e-06	MMP10_F9
279852	cg06237220	1.82602238520868e-05	MMP10_F9
279853	cg06238736	4.2521713678382e-07	MMP10_F9
279854	cg06239285	9.45341067032677e-08	MMP10_F9
279855	cg06240542	3.1237995566984e-06	MMP10_F9
279856	cg06242063	1.10626759072357e-07	MMP10_F9
279857	cg06242417	-1.31939604217786e-05	MMP10_F9
279858	cg06243084	-2.76670862535231e-06	MMP10_F9
279859	cg06244306	2.41193735798625e-06	MMP10_F9
279860	cg06244510	7.18026192178457e-07	MMP10_F9
279861	cg06245037	-1.39736152808355e-06	MMP10_F9
279862	cg06245989	-5.88420370499313e-05	MMP10_F9
279863	cg06245997	1.85745891938981e-07	MMP10_F9
279864	cg06246444	1.28598259911945e-06	MMP10_F9
279865	cg06250364	6.416965415256e-06	MMP10_F9
279866	cg06250693	-9.99810800936082e-08	MMP10_F9
279867	cg06250751	-7.78953403894453e-06	MMP10_F9
279868	cg06251068	9.31587586661232e-07	MMP10_F9
279869	cg06251348	1.04538602976477e-05	MMP10_F9
279870	cg06252276	-2.29811931610369e-06	MMP10_F9
279871	cg06252985	-5.5773982971065e-06	MMP10_F9
279872	cg06256007	6.3550235187519e-07	MMP10_F9
279873	cg06257669	2.09416171011035e-05	MMP10_F9
279874	cg06258939	-1.23107497580899e-05	MMP10_F9
279875	cg06259570	-5.6508267343606e-06	MMP10_F9
279876	cg06260077	-6.33363572937674e-07	MMP10_F9
279877	cg06263077	-3.81344321937815e-06	MMP10_F9
279878	cg06263250	1.96120059103725e-05	MMP10_F9
279879	cg06263495	-7.79685859881409e-06	MMP10_F9
279880	cg06263939	-6.59162230375969e-06	MMP10_F9
279881	cg06264108	-3.27749022423385e-05	MMP10_F9
279882	cg06264922	-1.52173715998686e-05	MMP10_F9
279883	cg06265811	-3.97786552304211e-06	MMP10_F9
279884	cg06266097	-1.09255579905811e-05	MMP10_F9
279885	cg06266514	1.99714654276957e-06	MMP10_F9
279886	cg06266582	-7.3676996457219e-06	MMP10_F9
279887	cg06267084	1.24025893688405e-05	MMP10_F9
279888	cg06268327	-3.52070167077352e-07	MMP10_F9
279889	cg06268510	1.19027921845222e-06	MMP10_F9
279890	cg06268956	8.09928727892735e-06	MMP10_F9
279891	cg06269115	-4.69985204048174e-06	MMP10_F9
279892	cg06270975	1.1102935701681e-05	MMP10_F9
279893	cg06271956	-2.77869804195624e-07	MMP10_F9
279894	cg06272038	1.09521236625401e-06	MMP10_F9
279895	cg06272648	1.71381946193894e-05	MMP10_F9
279896	cg06273010	2.66220025839855e-07	MMP10_F9
279897	cg06275853	1.49749149281768e-05	MMP10_F9
279898	cg06276114	7.1815595763624e-06	MMP10_F9
279899	cg06279471	-2.5914070215541e-05	MMP10_F9
279900	cg06281265	1.22806002599328e-05	MMP10_F9
279901	cg06281297	1.42444479440223e-05	MMP10_F9
279902	cg06281850	-1.52016200328877e-05	MMP10_F9
279903	cg06282270	1.70665140446229e-07	MMP10_F9
279904	cg06285486	5.8321167120888e-06	MMP10_F9
279905	cg06285590	-2.07875656994537e-07	MMP10_F9
279906	cg06285727	-1.91788716373339e-05	MMP10_F9
279907	cg06286274	1.20015884050151e-06	MMP10_F9
279908	cg06288089	-1.19015491528237e-05	MMP10_F9
279909	cg06288355	2.95913009901454e-05	MMP10_F9
279910	cg06288444	1.55118126647949e-05	MMP10_F9
279911	cg06289725	-4.89654433752668e-06	MMP10_F9
279912	cg06290096	1.84784337327694e-06	MMP10_F9
279913	cg06291428	-1.03184642724747e-07	MMP10_F9
279914	cg06291484	9.64109200830646e-06	MMP10_F9
279915	cg06291635	9.67462593547744e-07	MMP10_F9
279916	cg06292898	1.83042686327301e-07	MMP10_F9
279917	cg06293099	3.96799835061811e-06	MMP10_F9
279918	cg06293294	1.30282151488105e-06	MMP10_F9
279919	cg06294321	2.02733710756945e-05	MMP10_F9
279920	cg06294475	-4.56651704215251e-05	MMP10_F9
279921	cg06295856	1.40849461913832e-05	MMP10_F9
279922	cg06296890	-8.83559852181802e-06	MMP10_F9
279923	cg06297470	2.16512930856433e-05	MMP10_F9
279924	cg06298729	-3.64511966702919e-06	MMP10_F9
279925	cg06299284	-5.34190846098122e-05	MMP10_F9
279926	cg06299783	3.82047920084507e-06	MMP10_F9
279927	cg06300012	1.7759031972539e-06	MMP10_F9
279928	cg06300268	1.42435310400015e-06	MMP10_F9
279929	cg06300658	-1.96006760350679e-05	MMP10_F9
279930	cg06300961	8.65578207806221e-06	MMP10_F9
279931	cg06301297	7.15207012030671e-06	MMP10_F9
279932	cg06302541	5.73906976130286e-06	MMP10_F9
279933	cg06306203	-2.20602219811495e-05	MMP10_F9
279934	cg06309855	-1.66803880734288e-06	MMP10_F9
279935	cg06311596	-3.94574319495853e-08	MMP10_F9
279936	cg06312137	1.06164870290668e-06	MMP10_F9
279937	cg06312283	4.49927670235936e-06	MMP10_F9
279938	cg06312776	-7.13758648842215e-07	MMP10_F9
279939	cg06313941	5.74558425478902e-06	MMP10_F9
279940	cg06314702	-5.46047954431202e-09	MMP10_F9
279941	cg06315995	-1.06230199082198e-05	MMP10_F9
279942	cg06318386	1.60051992091536e-05	MMP10_F9
279943	cg06320126	-7.90209215843159e-07	MMP10_F9
279944	cg06322403	-1.77064902502475e-06	MMP10_F9
279945	cg06323957	4.95185040750551e-09	MMP10_F9
279946	cg06324635	7.24803385674985e-06	MMP10_F9
279947	cg06325565	-4.19693430126792e-08	MMP10_F9
279948	cg06326072	-7.61208882863264e-06	MMP10_F9
279949	cg06326648	8.38110088326848e-07	MMP10_F9
279950	cg06326853	3.95895126349569e-06	MMP10_F9
279951	cg06327746	-5.60535615158763e-06	MMP10_F9
279952	cg06328456	-1.2759262066519e-05	MMP10_F9
279953	cg06328831	-2.52319953184681e-06	MMP10_F9
279954	cg06329574	2.16933926574775e-07	MMP10_F9
279955	cg06329587	3.87547281176457e-06	MMP10_F9
279956	cg06329735	-3.83518441850001e-05	MMP10_F9
279957	cg06330055	-8.43258460113839e-06	MMP10_F9
279958	cg06330558	-1.0364602670905e-05	MMP10_F9
279959	cg06330691	2.82081775954743e-06	MMP10_F9
279960	cg06331271	7.40259852053539e-08	MMP10_F9
279961	cg06331833	-2.72759952405174e-07	MMP10_F9
279962	cg06333012	1.57010996444051e-05	MMP10_F9
279963	cg06333719	-4.76497994726709e-06	MMP10_F9
279964	cg06334307	-3.32326473011829e-06	MMP10_F9
279965	cg06334611	-2.30371793740625e-06	MMP10_F9
279966	cg06334737	1.88724721530396e-06	MMP10_F9
279967	cg06335918	5.55991616289846e-06	MMP10_F9
279968	cg06337557	-1.64622408023263e-05	MMP10_F9
279969	cg06339248	-6.91711171601122e-07	MMP10_F9
279970	cg06339712	1.17623103025246e-07	MMP10_F9
279971	cg06340987	1.36105653103883e-05	MMP10_F9
279972	cg06341100	1.16059057124846e-05	MMP10_F9
279973	cg06341513	1.01815027804136e-06	MMP10_F9
279974	cg06342870	6.88298171628527e-06	MMP10_F9
279975	cg06344265	4.61880848921655e-05	MMP10_F9
279976	cg06344268	-3.41602667526293e-06	MMP10_F9
279977	cg06344784	2.11092452478127e-05	MMP10_F9
279978	cg06345411	5.2760577600081e-06	MMP10_F9
279979	cg06347739	1.15244901466535e-07	MMP10_F9
279980	cg06348619	8.76018638197568e-06	MMP10_F9
279981	cg06349174	9.947029837707e-07	MMP10_F9
279982	cg06350176	-6.34049670559128e-06	MMP10_F9
279983	cg06351643	2.8518095128608e-06	MMP10_F9
279984	cg06353345	-9.30201614377888e-07	MMP10_F9
279985	cg06354629	1.08950049910544e-06	MMP10_F9
279986	cg06354692	-6.38514539753038e-06	MMP10_F9
279987	cg06355652	1.91821826948591e-05	MMP10_F9
279988	cg06355870	8.67707510648949e-06	MMP10_F9
279989	cg06356603	-8.97641962634798e-06	MMP10_F9
279990	cg06357691	8.74661391884903e-07	MMP10_F9
279991	cg06358433	1.20160368831603e-06	MMP10_F9
279992	cg06359632	8.14804955822445e-07	MMP10_F9
279993	cg06360875	9.81579094487369e-06	MMP10_F9
279994	cg06362776	-3.8381101005452e-06	MMP10_F9
279995	cg06363692	-1.41960283749121e-05	MMP10_F9
279996	cg06365538	-3.07904135597194e-07	MMP10_F9
279997	cg06365843	-3.38211053454937e-06	MMP10_F9
279998	cg06367788	1.03059913066125e-05	MMP10_F9
279999	cg06367925	1.7969184324098e-06	MMP10_F9
280000	cg06368859	2.19985723400653e-06	MMP10_F9
280001	cg06370422	-3.03559184120139e-06	MMP10_F9
280002	cg06371984	1.66732729430379e-06	MMP10_F9
280003	cg06372015	2.41799490884299e-06	MMP10_F9
280004	cg06373674	-2.83809778580419e-05	MMP10_F9
280005	cg06374384	6.09312118139109e-06	MMP10_F9
280006	cg06375328	-1.87953914886738e-06	MMP10_F9
280007	cg06376522	1.16884124122998e-06	MMP10_F9
280008	cg06377177	1.49770627517438e-05	MMP10_F9
280009	cg06378107	8.69148843296806e-07	MMP10_F9
280010	cg06378491	2.41616188889649e-06	MMP10_F9
280011	cg06379214	-1.09070995675014e-05	MMP10_F9
280012	cg06379368	-1.14962860477212e-05	MMP10_F9
280013	cg06382664	-2.5162174694642e-05	MMP10_F9
280014	cg06382930	5.90445911850886e-05	MMP10_F9
280015	cg06383048	2.68111615427617e-06	MMP10_F9
280016	cg06384026	2.22670500894121e-06	MMP10_F9
280017	cg06384055	9.83468515877989e-06	MMP10_F9
280018	cg06385449	2.77475045126483e-06	MMP10_F9
280019	cg06385874	-3.56478524540443e-06	MMP10_F9
280020	cg06386210	1.42221258407983e-05	MMP10_F9
280021	cg06386278	8.14199870405977e-07	MMP10_F9
280022	cg06387204	7.58585583281774e-07	MMP10_F9
280023	cg06391300	-4.47774458802296e-06	MMP10_F9
280024	cg06393558	3.19469215265608e-06	MMP10_F9
280025	cg06394082	9.33276786299422e-06	MMP10_F9
280026	cg06394255	2.47168703961855e-07	MMP10_F9
280027	cg06394820	4.88244856792594e-05	MMP10_F9
280028	cg06395490	1.36184476552703e-06	MMP10_F9
280029	cg06396265	-4.20730268270996e-06	MMP10_F9
280030	cg06396656	3.05292522100166e-06	MMP10_F9
280031	cg06397457	-5.34557327046217e-06	MMP10_F9
280032	cg06398138	-1.22504482695941e-05	MMP10_F9
280033	cg06399569	-1.65068782270181e-05	MMP10_F9
280034	cg06399933	-8.26929809834535e-07	MMP10_F9
280035	cg06400065	-3.16869194905409e-05	MMP10_F9
280036	cg06400204	-2.93554872824689e-06	MMP10_F9
280037	cg06401614	2.17569181504785e-05	MMP10_F9
280038	cg06401643	8.44167627868706e-07	MMP10_F9
280039	cg06402976	3.01879503142903e-05	MMP10_F9
280040	cg06404012	2.341521629256e-07	MMP10_F9
280041	cg06404763	3.41518227945478e-07	MMP10_F9
280042	cg06404838	1.53518389611611e-06	MMP10_F9
280043	cg06405186	-2.8425029353958e-06	MMP10_F9
280044	cg06405640	-3.42243141574731e-06	MMP10_F9
280045	cg06405978	-2.14816668247915e-07	MMP10_F9
280046	cg06406157	4.85827397460053e-06	MMP10_F9
280047	cg06407482	-5.51969414626536e-06	MMP10_F9
280048	cg06407663	-1.98372907405132e-07	MMP10_F9
280049	cg06409432	7.91821336541958e-07	MMP10_F9
280050	cg06409538	4.88161454415742e-05	MMP10_F9
280051	cg06411137	8.1526857177026e-06	MMP10_F9
280052	cg06414941	-2.75164725563221e-07	MMP10_F9
280053	cg06415550	-2.76981267331516e-06	MMP10_F9
280054	cg06416026	2.14118063942682e-06	MMP10_F9
280055	cg06416186	-3.81794465095448e-06	MMP10_F9
280056	cg06416221	-1.28173717090427e-05	MMP10_F9
280057	cg06416309	4.09401305795901e-06	MMP10_F9
280058	cg06417365	-2.22588871833556e-05	MMP10_F9
280059	cg06417426	1.21363007417865e-06	MMP10_F9
280060	cg06417460	7.39311031549316e-06	MMP10_F9
280061	cg06417518	1.54451974694147e-05	MMP10_F9
280062	cg06417752	-1.27332212924031e-05	MMP10_F9
280063	cg06417962	-1.16938256336869e-05	MMP10_F9
280064	cg06418878	1.48123595166199e-06	MMP10_F9
280065	cg06419846	3.53309804267311e-05	MMP10_F9
280066	cg06420049	-2.50585491962106e-06	MMP10_F9
280067	cg06420324	-1.16490809790049e-06	MMP10_F9
280068	cg06421197	-1.01660434114815e-05	MMP10_F9
280069	cg06424097	3.0870345279574e-07	MMP10_F9
280070	cg06425430	-5.85098013888531e-07	MMP10_F9
280071	cg06425919	2.9172709814723e-05	MMP10_F9
280072	cg06426961	6.30707994988606e-06	MMP10_F9
280073	cg06427502	4.27004117492683e-06	MMP10_F9
280074	cg06429138	4.76131479226317e-06	MMP10_F9
280075	cg06429194	-2.01980690219692e-05	MMP10_F9
280076	cg06429555	-1.81074048649217e-05	MMP10_F9
280077	cg06430479	1.26022756305012e-05	MMP10_F9
280078	cg06431702	-7.05690424004427e-07	MMP10_F9
280079	cg06432119	7.033884051437e-06	MMP10_F9
280080	cg06433350	-2.55428509587867e-05	MMP10_F9
280081	cg06434735	1.57696070804923e-06	MMP10_F9
280082	cg06434864	-4.20957657349856e-06	MMP10_F9
280083	cg06434874	3.19964489953804e-05	MMP10_F9
280084	cg06437417	1.24724220038896e-06	MMP10_F9
280085	cg06441398	5.23661162648428e-05	MMP10_F9
280086	cg06443583	-7.67773175458811e-06	MMP10_F9
280087	cg06443648	-5.19957175446539e-06	MMP10_F9
280088	cg06445586	-3.3098447955188e-06	MMP10_F9
280089	cg06447354	4.4423471192866e-06	MMP10_F9
280090	cg06447552	-5.50568171358902e-07	MMP10_F9
280091	cg06447867	-8.75264339284658e-07	MMP10_F9
280092	cg06448961	-2.19862493506445e-06	MMP10_F9
280093	cg06449094	-4.66090417108462e-05	MMP10_F9
280094	cg06450446	3.69099321902605e-07	MMP10_F9
280095	cg06451228	3.06545687823418e-06	MMP10_F9
280096	cg06453853	4.15955673390585e-06	MMP10_F9
280097	cg06453915	7.09298142562982e-06	MMP10_F9
280098	cg06454527	-2.27001354021126e-05	MMP10_F9
280099	cg06454982	8.0181647630678e-06	MMP10_F9
280100	cg06455375	-2.28160306965499e-05	MMP10_F9
280101	cg06456738	-1.51724596662284e-05	MMP10_F9
280102	cg06457317	-1.27432906753892e-06	MMP10_F9
280103	cg06457534	3.46462664812588e-06	MMP10_F9
280104	cg06459000	-2.8353831990834e-06	MMP10_F9
280105	cg06460076	1.43504161846363e-05	MMP10_F9
280106	cg06460475	2.83025013631654e-05	MMP10_F9
280107	cg06460568	1.13340645270808e-06	MMP10_F9
280108	cg06461373	-5.78697357974309e-06	MMP10_F9
280109	cg06463913	2.16433306951708e-06	MMP10_F9
280110	cg06464468	-3.03067865333338e-06	MMP10_F9
280111	cg06464781	9.61354876855561e-06	MMP10_F9
280112	cg06465194	1.72126583654279e-05	MMP10_F9
280113	cg06465315	1.75008138667458e-05	MMP10_F9
280114	cg06466547	-1.12231303604408e-06	MMP10_F9
280115	cg06466839	5.26984104313757e-05	MMP10_F9
280116	cg06467504	3.56134271956629e-05	MMP10_F9
280117	cg06467767	1.6495579455334e-08	MMP10_F9
280118	cg06467910	4.61145908849016e-06	MMP10_F9
280119	cg06468072	-2.50301230423521e-05	MMP10_F9
280120	cg06468133	1.54020284318491e-05	MMP10_F9
280121	cg06468208	3.35668497577628e-06	MMP10_F9
280122	cg06471230	1.47612468918611e-06	MMP10_F9
280123	cg06472341	-2.66096017920488e-05	MMP10_F9
280124	cg06473449	7.15821197295935e-07	MMP10_F9
280125	cg06473872	-4.25975855019245e-06	MMP10_F9
280126	cg06473927	-2.69013550055241e-07	MMP10_F9
280127	cg06474131	-6.54943629363533e-07	MMP10_F9
280128	cg06475181	3.34260083425492e-06	MMP10_F9
280129	cg06476693	-1.59548544495369e-05	MMP10_F9
280130	cg06480663	8.84938747537455e-06	MMP10_F9
280131	cg06482904	2.38789902260749e-06	MMP10_F9
280132	cg06483452	-6.07149319236735e-06	MMP10_F9
280133	cg06483559	5.98247815836316e-06	MMP10_F9
280134	cg06483739	1.30528539893318e-06	MMP10_F9
280135	cg06484232	1.86297072324808e-05	MMP10_F9
280136	cg06485603	-4.2062205172454e-06	MMP10_F9
280137	cg06485787	-9.65858699027377e-06	MMP10_F9
280138	cg06486098	1.2750886889207e-05	MMP10_F9
280139	cg06487247	2.71441687223958e-06	MMP10_F9
280140	cg06488388	1.08148489800377e-06	MMP10_F9
280141	cg06488988	2.15765227787389e-05	MMP10_F9
280142	cg06489295	1.45703151156241e-06	MMP10_F9
280143	cg06489367	-3.3326658681295e-06	MMP10_F9
280144	cg06489500	4.8201917696522e-06	MMP10_F9
280145	cg06489744	2.19085376554986e-05	MMP10_F9
280146	cg06490744	-7.65519793858076e-07	MMP10_F9
280147	cg06491116	-1.3678452294331e-06	MMP10_F9
280148	cg06492264	3.10935992704399e-06	MMP10_F9
280149	cg06492744	4.11462596312502e-09	MMP10_F9
280150	cg06493289	1.80456344308587e-05	MMP10_F9
280151	cg06493930	8.49579481832782e-07	MMP10_F9
280152	cg06494421	3.81598384707913e-06	MMP10_F9
280153	cg06494775	3.03024903285478e-06	MMP10_F9
280154	cg06495763	-9.97963424548094e-07	MMP10_F9
280155	cg06497934	-1.7201161829164e-05	MMP10_F9
280156	cg06498964	1.69035100582859e-05	MMP10_F9
280157	cg06499652	1.68596296094091e-07	MMP10_F9
280158	cg06499778	2.62166225228364e-05	MMP10_F9
280159	cg06500392	-8.44206243293129e-07	MMP10_F9
280160	cg06501832	-9.06673396215027e-06	MMP10_F9
280161	cg06503573	3.59829408028653e-06	MMP10_F9
280162	cg06504159	-9.40196226769213e-06	MMP10_F9
280163	cg06504162	-3.26994844677338e-06	MMP10_F9
280164	cg06504925	1.41009316792836e-05	MMP10_F9
280165	cg06506128	-5.35495866575179e-06	MMP10_F9
280166	cg06506768	6.7379639763259e-06	MMP10_F9
280167	cg06507221	9.23053539525631e-07	MMP10_F9
280168	cg06507377	2.9343561818944e-06	MMP10_F9
280169	cg06507434	1.12445228926102e-05	MMP10_F9
280170	cg06508085	3.38040097695576e-06	MMP10_F9
280171	cg06508454	-4.53092801801687e-06	MMP10_F9
280172	cg06508879	2.96763786752787e-07	MMP10_F9
280173	cg06513075	-6.74228771551835e-10	MMP10_F9
280174	cg06514078	1.20550283454923e-05	MMP10_F9
280175	cg06514994	-1.98043376170102e-06	MMP10_F9
280176	cg06516124	3.41394386442752e-06	MMP10_F9
280177	cg06516445	-3.92888057584102e-07	MMP10_F9
280178	cg06516650	1.23089261053097e-06	MMP10_F9
280179	cg06517489	2.27720182859691e-07	MMP10_F9
280180	cg06518251	-5.40483038363088e-06	MMP10_F9
280181	cg06518387	-1.11932064483627e-06	MMP10_F9
280182	cg06519367	-1.04422778884336e-06	MMP10_F9
280183	cg06520258	-5.97203969561416e-06	MMP10_F9
280184	cg06520521	9.3279064187088e-07	MMP10_F9
280185	cg06521148	3.3597501134673e-05	MMP10_F9
280186	cg06521646	-1.13677911831139e-05	MMP10_F9
280187	cg06521987	6.26696054413725e-07	MMP10_F9
280188	cg06522412	-3.26690770503919e-05	MMP10_F9
280189	cg06522679	-3.75277444542067e-06	MMP10_F9
280190	cg06522879	-7.58845005804273e-06	MMP10_F9
280191	cg06523128	-4.47852904373163e-07	MMP10_F9
280192	cg06523490	5.38497720268955e-06	MMP10_F9
280193	cg06524570	2.182643642798e-05	MMP10_F9
280194	cg06525491	-3.90614281515008e-07	MMP10_F9
280195	cg06526620	-4.7297359960162e-05	MMP10_F9
280196	cg06528773	-9.02371159317638e-06	MMP10_F9
280197	cg06529459	3.06226238378309e-06	MMP10_F9
280198	cg06531741	-1.27438851750757e-06	MMP10_F9
280199	cg06532544	1.34119745540944e-06	MMP10_F9
280200	cg06532856	-1.0675884174008e-05	MMP10_F9
280201	cg06533200	2.92947855123113e-07	MMP10_F9
280202	cg06533679	-2.98737615128089e-05	MMP10_F9
280203	cg06533728	-3.80319124875438e-07	MMP10_F9
280204	cg06533798	-7.11009340777886e-07	MMP10_F9
280205	cg06533887	-2.19425734551236e-05	MMP10_F9
280206	cg06534208	3.28164507413019e-07	MMP10_F9
280207	cg06535308	-3.77974053648744e-06	MMP10_F9
280208	cg06536200	7.65988750351237e-07	MMP10_F9
280209	cg06539411	1.6524895196727e-06	MMP10_F9
280210	cg06539449	2.2205163738556e-06	MMP10_F9
280211	cg06539921	-6.63985200344105e-06	MMP10_F9
280212	cg06540283	2.10687898987799e-05	MMP10_F9
280213	cg06540908	-5.13064076400846e-07	MMP10_F9
280214	cg06541888	4.50403334224825e-07	MMP10_F9
280215	cg06544316	6.222993082549e-07	MMP10_F9
280216	cg06544715	1.77388949351573e-05	MMP10_F9
280217	cg06544937	-7.26960068064113e-06	MMP10_F9
280218	cg06547386	-1.28026027695691e-06	MMP10_F9
280219	cg06547771	2.8346489008301e-07	MMP10_F9
280220	cg06547849	-3.33423864418096e-07	MMP10_F9
280221	cg06548842	-9.86015276354534e-06	MMP10_F9
280222	cg06549238	-4.34475222263263e-06	MMP10_F9
280223	cg06549802	2.61028165462824e-06	MMP10_F9
280224	cg06549824	5.90998487459703e-06	MMP10_F9
280225	cg06550274	-3.22103703378761e-05	MMP10_F9
280226	cg06551007	-1.69310614700883e-05	MMP10_F9
280227	cg06551161	2.82834205027376e-05	MMP10_F9
280228	cg06551996	5.04668238195245e-06	MMP10_F9
280229	cg06552368	9.00089994384652e-06	MMP10_F9
280230	cg06552810	4.73608687975312e-06	MMP10_F9
280231	cg06554173	3.76446339961816e-07	MMP10_F9
280232	cg06554535	-4.86510211816678e-06	MMP10_F9
280233	cg06555020	-4.28114524989891e-06	MMP10_F9
280234	cg06558938	1.04623599580023e-06	MMP10_F9
280235	cg06560282	-2.27710245950255e-05	MMP10_F9
280236	cg06560887	-5.21298706789651e-07	MMP10_F9
280237	cg06562283	3.58868961322178e-05	MMP10_F9
280238	cg06562727	-1.34623882130545e-05	MMP10_F9
280239	cg06564473	-2.95854029616969e-06	MMP10_F9
280240	cg06565368	2.52055567596166e-06	MMP10_F9
280241	cg06565744	9.97762433086585e-06	MMP10_F9
280242	cg06566391	6.27403577826032e-06	MMP10_F9
280243	cg06567290	-3.20555648058165e-05	MMP10_F9
280244	cg06567423	4.50288095884557e-06	MMP10_F9
280245	cg06569229	7.12642212183916e-06	MMP10_F9
280246	cg06569300	-2.34449662850582e-06	MMP10_F9
280247	cg06569913	6.24463766598187e-06	MMP10_F9
280248	cg06572849	1.57669158189326e-05	MMP10_F9
280249	cg06573253	-2.95295698735147e-06	MMP10_F9
280250	cg06573573	-1.51000790004951e-06	MMP10_F9
280251	cg06575753	7.28416647150691e-06	MMP10_F9
280252	cg06575847	5.14231431360783e-06	MMP10_F9
280253	cg06577223	1.17274408192257e-06	MMP10_F9
280254	cg06577521	1.70761782216786e-06	MMP10_F9
280255	cg06578097	-5.20085889651345e-07	MMP10_F9
280256	cg06578825	8.51875751195576e-06	MMP10_F9
280257	cg06579738	1.66778909786356e-05	MMP10_F9
280258	cg06580253	3.20628890402417e-06	MMP10_F9
280259	cg06581840	-1.463885966743e-06	MMP10_F9
280260	cg06582202	3.15265557626604e-06	MMP10_F9
280261	cg06582250	-7.86358021737879e-06	MMP10_F9
280262	cg06582806	-3.75837919403399e-06	MMP10_F9
280263	cg06583259	7.34624292543269e-06	MMP10_F9
280264	cg06585606	-1.08566779586733e-05	MMP10_F9
280265	cg06588284	-4.94460100281374e-06	MMP10_F9
280266	cg06588556	-1.91762002716545e-05	MMP10_F9
280267	cg06589191	-1.41630155247321e-05	MMP10_F9
280268	cg06592167	-1.78205230380164e-05	MMP10_F9
280269	cg06593118	7.80916769731096e-06	MMP10_F9
280270	cg06594662	7.4611288579327e-06	MMP10_F9
280271	cg06594849	-2.33672320778403e-06	MMP10_F9
280272	cg06595154	-2.00032917989528e-05	MMP10_F9
280273	cg06595521	-2.25045773871263e-06	MMP10_F9
280274	cg06595719	1.97819068017372e-05	MMP10_F9
280275	cg06597413	-2.42831709909476e-05	MMP10_F9
280276	cg06598256	1.19935176002591e-06	MMP10_F9
280277	cg06598663	-4.69106866963931e-08	MMP10_F9
280278	cg06599914	1.84051777452531e-06	MMP10_F9
280279	cg06601473	1.4952275294429e-05	MMP10_F9
280280	cg06602200	-6.50689747939141e-06	MMP10_F9
280281	cg06603309	4.39163508517787e-05	MMP10_F9
280282	cg06603561	-3.63730144871909e-06	MMP10_F9
280283	cg06604058	-2.65598431894716e-06	MMP10_F9
280284	cg06604670	3.69955968410291e-08	MMP10_F9
280285	cg06606296	3.86193658450192e-06	MMP10_F9
280286	cg06606456	1.75470695423518e-06	MMP10_F9
280287	cg06607866	6.0518944650199e-06	MMP10_F9
280288	cg06609098	-6.97129314686941e-06	MMP10_F9
280289	cg06609250	7.29765811005114e-07	MMP10_F9
280290	cg06610125	2.63479567093456e-05	MMP10_F9
280291	cg06610783	6.70404101761351e-07	MMP10_F9
280292	cg06613012	3.28450250422196e-06	MMP10_F9
280293	cg06615378	1.80554389364635e-06	MMP10_F9
280294	cg06615912	2.80040779218837e-06	MMP10_F9
280295	cg06616055	-1.98407848923556e-05	MMP10_F9
280296	cg06616338	-3.23432323312487e-07	MMP10_F9
280297	cg06617449	-1.56325149715609e-05	MMP10_F9
280298	cg06618666	4.07363760356189e-06	MMP10_F9
280299	cg06619621	3.24479507408857e-06	MMP10_F9
280300	cg06619939	2.53509271215644e-05	MMP10_F9
280301	cg06622135	-2.07481257028296e-05	MMP10_F9
280302	cg06622725	2.68988279206842e-06	MMP10_F9
280303	cg06622994	7.58244130325489e-06	MMP10_F9
280304	cg06623151	3.18085774307291e-06	MMP10_F9
280305	cg06623962	-4.14362260315313e-06	MMP10_F9
280306	cg06624991	6.01933480529657e-06	MMP10_F9
280307	cg06627041	-1.78655161006795e-05	MMP10_F9
280308	cg06630494	-4.56249263281259e-06	MMP10_F9
280309	cg06631462	-6.44113172070939e-07	MMP10_F9
280310	cg06632214	6.80041440944711e-07	MMP10_F9
280311	cg06632528	1.8934429625917e-06	MMP10_F9
280312	cg06632557	-5.53348738709274e-06	MMP10_F9
280313	cg06632797	1.39077022846255e-05	MMP10_F9
280314	cg06633463	-2.13402760578007e-05	MMP10_F9
280315	cg06634228	-1.74881179582018e-05	MMP10_F9
280316	cg06635371	9.28311527453272e-08	MMP10_F9
280317	cg06635625	2.61680266853961e-06	MMP10_F9
280318	cg06636354	7.41229996312672e-09	MMP10_F9
280319	cg06636678	2.03629049844916e-05	MMP10_F9
280320	cg06637774	8.31389138013189e-06	MMP10_F9
280321	cg06639440	-1.44761105593895e-05	MMP10_F9
280322	cg06639538	4.02645846768886e-06	MMP10_F9
280323	cg06640773	4.58635908506091e-06	MMP10_F9
280324	cg06644638	1.63033061159396e-05	MMP10_F9
280325	cg06645674	-7.52572314054172e-06	MMP10_F9
280326	cg06645952	9.65552781148172e-06	MMP10_F9
280327	cg06646174	-9.08412038349042e-06	MMP10_F9
280328	cg06646285	2.19431787608523e-06	MMP10_F9
280329	cg06646346	-8.31737628917751e-07	MMP10_F9
280330	cg06648455	-6.26384645094216e-06	MMP10_F9
280331	cg06648709	9.09559531003908e-08	MMP10_F9
280332	cg06649610	6.73364260146014e-06	MMP10_F9
280333	cg06653507	-1.5037913659642e-05	MMP10_F9
280334	cg06654510	-7.25940157273351e-06	MMP10_F9
280335	cg06654773	4.6650581691071e-06	MMP10_F9
280336	cg06656958	-1.45916926483012e-06	MMP10_F9
280337	cg06657409	3.11134052078929e-05	MMP10_F9
280338	cg06659209	-2.18653070425605e-05	MMP10_F9
280339	cg06662685	-1.88824975378055e-07	MMP10_F9
280340	cg06665913	-2.32230140488433e-05	MMP10_F9
280341	cg06666008	-1.27926741509845e-07	MMP10_F9
280342	cg06666853	-4.11482385774483e-06	MMP10_F9
280343	cg06667153	5.70503895344201e-06	MMP10_F9
280344	cg06669405	9.73469091447039e-06	MMP10_F9
280345	cg06671842	1.42751915844104e-06	MMP10_F9
280346	cg06671962	5.64839034866401e-06	MMP10_F9
280347	cg06673840	1.35737835357515e-05	MMP10_F9
280348	cg06674932	-2.59225235294551e-05	MMP10_F9
280349	cg06675341	-3.45221594599772e-06	MMP10_F9
280350	cg06675455	-1.78672886855111e-06	MMP10_F9
280351	cg06676088	9.11237677333118e-07	MMP10_F9
280352	cg06677367	-9.13788787675966e-06	MMP10_F9
280353	cg06677781	-5.85197393759791e-07	MMP10_F9
280354	cg06678084	3.1481062028676e-07	MMP10_F9
280355	cg06678137	-1.20875040246726e-05	MMP10_F9
280356	cg06679185	-1.37486416116534e-06	MMP10_F9
280357	cg06679296	3.93785178205194e-08	MMP10_F9
280358	cg06680201	5.76492730738228e-06	MMP10_F9
280359	cg06680511	6.37372084344409e-06	MMP10_F9
280360	cg06682763	-8.94894689224066e-06	MMP10_F9
280361	cg06684321	9.8503039360808e-06	MMP10_F9
280362	cg06684850	3.50340555505369e-06	MMP10_F9
280363	cg06686058	-4.50630237514784e-07	MMP10_F9
280364	cg06688182	2.42673105193745e-07	MMP10_F9
280365	cg06688411	1.99185021544633e-06	MMP10_F9
280366	cg06690644	-2.07906427467633e-06	MMP10_F9
280367	cg06690899	-2.87167551318768e-06	MMP10_F9
280368	cg06694040	4.80087111940053e-06	MMP10_F9
280369	cg06695566	-2.87744127345301e-06	MMP10_F9
280370	cg06697175	-2.39832268149827e-05	MMP10_F9
280371	cg06698742	-1.36529339764827e-07	MMP10_F9
280372	cg06698926	1.55074790669376e-05	MMP10_F9
280373	cg06699275	-1.9716746533527e-07	MMP10_F9
280374	cg06699365	9.39553187191186e-07	MMP10_F9
280375	cg06699519	-1.36185333371509e-05	MMP10_F9
280376	cg06699669	-1.6013638670144e-06	MMP10_F9
280377	cg06699848	-1.4639795091729e-05	MMP10_F9
280378	cg06700353	-1.57471861175786e-06	MMP10_F9
280379	cg06701529	2.99128939538258e-05	MMP10_F9
280380	cg06702499	-9.02051109346383e-06	MMP10_F9
280381	cg06702721	8.09563054176336e-07	MMP10_F9
280382	cg06703469	-7.19966613435061e-06	MMP10_F9
280383	cg06705772	7.17018740364871e-06	MMP10_F9
280384	cg06705925	1.76199108272073e-05	MMP10_F9
280385	cg06705930	-1.12976180370122e-06	MMP10_F9
280386	cg06707663	1.27408690315459e-05	MMP10_F9
280387	cg06710328	-1.1975703158678e-05	MMP10_F9
280388	cg06712088	4.15517932484722e-06	MMP10_F9
280389	cg06712867	3.0636215198229e-06	MMP10_F9
280390	cg06713429	1.4414287374575e-05	MMP10_F9
280391	cg06713769	3.0750105844179e-06	MMP10_F9
280392	cg06714086	-6.75998494618397e-07	MMP10_F9
280393	cg06714320	2.57122630901162e-06	MMP10_F9
280394	cg06714705	-1.5903959522917e-05	MMP10_F9
280395	cg06715135	-5.01561380814471e-06	MMP10_F9
280396	cg06716182	1.9617875514516e-05	MMP10_F9
280397	cg06716698	1.15937200162895e-05	MMP10_F9
280398	cg06717905	8.06433886344437e-06	MMP10_F9
280399	cg06719391	1.91559890382154e-06	MMP10_F9
280400	cg06719628	2.4493136077554e-07	MMP10_F9
280401	cg06719900	-7.05907722466983e-06	MMP10_F9
280402	cg06720214	1.2578447019154e-05	MMP10_F9
280403	cg06724402	1.13904817063299e-05	MMP10_F9
280404	cg06726804	6.39829353317654e-06	MMP10_F9
280405	cg06727490	-1.23274726161208e-06	MMP10_F9
280406	cg06729381	1.21707445682818e-06	MMP10_F9
280407	cg06731443	5.36864426352345e-06	MMP10_F9
280408	cg06732684	-8.59882760396458e-06	MMP10_F9
280409	cg06733881	6.36409650092637e-06	MMP10_F9
280410	cg06734985	-2.61427243192132e-05	MMP10_F9
280411	cg06735218	1.05882511708414e-05	MMP10_F9
280412	cg06735285	-1.44463582244729e-05	MMP10_F9
280413	cg06735554	-4.38961085785567e-06	MMP10_F9
280414	cg06736139	5.46980959941904e-06	MMP10_F9
280415	cg06737912	-2.31378798657949e-05	MMP10_F9
280416	cg06738560	-2.68615321982189e-06	MMP10_F9
280417	cg06741896	5.50927544944774e-06	MMP10_F9
280418	cg06745004	8.64417468304951e-07	MMP10_F9
280419	cg06745695	7.91073360614069e-06	MMP10_F9
280420	cg06745957	9.24865552781113e-07	MMP10_F9
280421	cg06746274	4.85725191211385e-06	MMP10_F9
280422	cg06747745	-1.14156151872429e-07	MMP10_F9
280423	cg06747831	-1.20436492711092e-06	MMP10_F9
280424	cg06749053	8.77720469061627e-06	MMP10_F9
280425	cg06749854	-9.97665144085321e-06	MMP10_F9
280426	cg06750045	-2.45319418341023e-05	MMP10_F9
280427	cg06750635	-1.53956179112029e-08	MMP10_F9
280428	cg06751802	2.22835194722798e-06	MMP10_F9
280429	cg06753398	5.89853890190298e-07	MMP10_F9
280430	cg06754606	-2.96176975155429e-06	MMP10_F9
280431	cg06756217	2.61156510308418e-05	MMP10_F9
280432	cg06757048	-5.84627309108775e-07	MMP10_F9
280433	cg06757133	1.09102620823911e-05	MMP10_F9
280434	cg06757670	1.55001252178295e-05	MMP10_F9
280435	cg06757863	-5.2071179234756e-06	MMP10_F9
280436	cg06759328	9.422414906799e-07	MMP10_F9
280437	cg06761741	1.08564707008105e-05	MMP10_F9
280438	cg06762426	8.39336025784466e-08	MMP10_F9
280439	cg06762969	2.14421254831008e-06	MMP10_F9
280440	cg06763078	1.67946719060268e-06	MMP10_F9
280441	cg06764718	1.2969711307864e-07	MMP10_F9
280442	cg06765785	7.53469486645136e-06	MMP10_F9
280443	cg06766273	2.78559059673301e-07	MMP10_F9
280444	cg06766960	4.77867153989441e-05	MMP10_F9
280445	cg06767142	-1.41798141808532e-05	MMP10_F9
280446	cg06767612	-1.4457827472958e-05	MMP10_F9
280447	cg06769296	-2.94368428639963e-06	MMP10_F9
280448	cg06770568	2.76537056573869e-06	MMP10_F9
280449	cg06776644	2.46817233908782e-06	MMP10_F9
280450	cg06777215	3.63284470983324e-05	MMP10_F9
280451	cg06777812	1.47598005725876e-05	MMP10_F9
280452	cg06778429	-4.30054749008348e-07	MMP10_F9
280453	cg06779329	-4.34258152626273e-07	MMP10_F9
280454	cg06779856	-8.9787793685921e-06	MMP10_F9
280455	cg06780358	1.36314955212628e-06	MMP10_F9
280456	cg06781209	-1.01480383294177e-05	MMP10_F9
280457	cg06783710	-2.30332627852357e-05	MMP10_F9
280458	cg06783981	2.0076283547384e-05	MMP10_F9
280459	cg06784187	-2.41057309529368e-06	MMP10_F9
280460	cg06784824	-2.55963227836791e-05	MMP10_F9
280461	cg06787104	2.79478488093018e-05	MMP10_F9
280462	cg06787609	2.10100047099453e-05	MMP10_F9
280463	cg06790862	-4.68317250942424e-07	MMP10_F9
280464	cg06791415	-1.0705657898294e-05	MMP10_F9
280465	cg06791867	-2.07355135507405e-05	MMP10_F9
280466	cg06793967	-2.26521406598489e-05	MMP10_F9
280467	cg06794612	6.53704818957717e-06	MMP10_F9
280468	cg06795816	1.41000795100412e-06	MMP10_F9
280469	cg06796220	1.13094962542813e-06	MMP10_F9
280470	cg06796806	5.81345202896653e-08	MMP10_F9
280471	cg06796866	-1.94307847552681e-05	MMP10_F9
280472	cg06797734	-2.2658701261484e-05	MMP10_F9
280473	cg06797808	-4.21636960205032e-06	MMP10_F9
280474	cg06798491	2.74675939300632e-06	MMP10_F9
280475	cg06798749	3.78419270641105e-06	MMP10_F9
280476	cg06798934	-1.1038531729055e-05	MMP10_F9
280477	cg06799747	-8.90440081305211e-06	MMP10_F9
280478	cg06800321	2.30917738058807e-06	MMP10_F9
280479	cg06801676	3.01570048815077e-06	MMP10_F9
280480	cg06804921	-2.52749459652613e-06	MMP10_F9
280481	cg06805557	1.03307276875371e-05	MMP10_F9
280482	cg06806711	4.85173760532573e-05	MMP10_F9
280483	cg06807650	3.23303921590704e-06	MMP10_F9
280484	cg06809295	8.58490020969374e-07	MMP10_F9
280485	cg06809342	-1.43579849360841e-06	MMP10_F9
280486	cg06811361	3.74275699852708e-08	MMP10_F9
280487	cg06812836	4.02979575372056e-06	MMP10_F9
280488	cg06813486	-3.87668322894172e-06	MMP10_F9
280489	cg06813695	-4.32309886771011e-06	MMP10_F9
280490	cg06814102	1.01502535511841e-06	MMP10_F9
280491	cg06814191	6.15942803147305e-06	MMP10_F9
280492	cg06814414	1.4007897738225e-05	MMP10_F9
280493	cg06816055	9.83952384312785e-07	MMP10_F9
280494	cg06816235	-1.58372129679582e-06	MMP10_F9
280495	cg06817264	7.59714866730544e-07	MMP10_F9
280496	cg06818126	-3.53962408656581e-06	MMP10_F9
280497	cg06818327	4.42702155871061e-06	MMP10_F9
280498	cg06818786	8.06288263136664e-06	MMP10_F9
280499	cg06818975	-3.50713234988046e-06	MMP10_F9
280500	cg06819298	1.91066374951555e-05	MMP10_F9
280501	cg06820296	1.82081299944258e-07	MMP10_F9
280502	cg06823112	4.52395029162255e-06	MMP10_F9
280503	cg06823354	-6.43800033788632e-06	MMP10_F9
280504	cg06825142	-7.6173289157504e-06	MMP10_F9
280505	cg06827779	3.99840346855217e-06	MMP10_F9
280506	cg06828043	2.81242216619647e-05	MMP10_F9
280507	cg06828282	-3.04748122772859e-06	MMP10_F9
280508	cg06829681	4.96362079888894e-06	MMP10_F9
280509	cg06832246	4.57720322423713e-06	MMP10_F9
280510	cg06832820	9.36125723681137e-06	MMP10_F9
280511	cg06832853	-1.49509675222273e-06	MMP10_F9
280512	cg06834698	3.44981699904792e-06	MMP10_F9
280513	cg06836948	1.26691571530441e-05	MMP10_F9
280514	cg06837552	-1.66639290999103e-05	MMP10_F9
280515	cg06837675	6.38478005483015e-07	MMP10_F9
280516	cg06837765	1.9344497210254e-05	MMP10_F9
280517	cg06838038	2.04359701090549e-05	MMP10_F9
280518	cg06838584	1.28821176815486e-05	MMP10_F9
280519	cg06838877	-1.04306461895273e-05	MMP10_F9
280520	cg06838985	8.92058810421035e-07	MMP10_F9
280521	cg06839970	3.97585703113428e-06	MMP10_F9
280522	cg06840239	4.04082868166607e-07	MMP10_F9
280523	cg06841499	-4.47838832337684e-06	MMP10_F9
280524	cg06841783	1.29903707374215e-05	MMP10_F9
280525	cg06842181	2.53452362448322e-05	MMP10_F9
280526	cg06842946	3.13563196867937e-05	MMP10_F9
280527	cg06844159	-2.66481989937143e-06	MMP10_F9
280528	cg06844209	-1.76556601754679e-07	MMP10_F9
280529	cg06845655	-1.09978286288556e-05	MMP10_F9
280530	cg06845853	1.39712442452003e-06	MMP10_F9
280531	cg06846700	-8.67942018304761e-06	MMP10_F9
280532	cg06846819	-2.7105994300041e-06	MMP10_F9
280533	cg06846884	-1.62867845342935e-05	MMP10_F9
280534	cg06847157	-4.91792291888552e-06	MMP10_F9
280535	cg06847828	-1.51001844483221e-05	MMP10_F9
280536	cg06848762	6.87885925001267e-08	MMP10_F9
280537	cg06849167	-5.33034600746414e-06	MMP10_F9
280538	cg06849501	-1.18451661142362e-05	MMP10_F9
280539	cg06849723	8.83900022212296e-06	MMP10_F9
280540	cg06850651	2.07435230459764e-05	MMP10_F9
280541	cg06852305	-3.47689839006348e-06	MMP10_F9
280542	cg06853599	8.32053913034079e-09	MMP10_F9
280543	cg06854487	2.3768358476283e-06	MMP10_F9
280544	cg06855334	8.82634999457247e-07	MMP10_F9
280545	cg06856889	-3.19163633473618e-06	MMP10_F9
280546	cg06859463	-3.35068267067445e-06	MMP10_F9
280547	cg06860612	9.60768921856443e-06	MMP10_F9
280548	cg06860916	1.39654414429613e-06	MMP10_F9
280549	cg06861841	6.75995242468174e-06	MMP10_F9
280550	cg06862136	5.34611639579964e-06	MMP10_F9
280551	cg06862167	-9.40558659967101e-07	MMP10_F9
280552	cg06863830	1.07611788010922e-05	MMP10_F9
280553	cg06866232	2.74811852465264e-05	MMP10_F9
280554	cg06867571	-3.65014259975166e-06	MMP10_F9
280555	cg06868991	7.65599728532278e-06	MMP10_F9
280556	cg06869755	-2.15763754411485e-05	MMP10_F9
280557	cg06870124	-2.020778917436e-05	MMP10_F9
280558	cg06871262	-4.56003990936492e-07	MMP10_F9
280559	cg06872163	-7.8516166176203e-07	MMP10_F9
280560	cg06872519	1.90291271086035e-06	MMP10_F9
280561	cg06873192	-1.73273431847647e-06	MMP10_F9
280562	cg06873316	-4.06300882772597e-07	MMP10_F9
280563	cg06874656	1.90474505180635e-07	MMP10_F9
280564	cg06875754	-5.40100451023745e-06	MMP10_F9
280565	cg06876053	-2.68943036070709e-05	MMP10_F9
280566	cg06879560	8.11364353987449e-06	MMP10_F9
280567	cg06880245	-2.30390938999351e-05	MMP10_F9
280568	cg06880963	-1.28039265275804e-05	MMP10_F9
280569	cg06881914	-2.08639802483014e-05	MMP10_F9
280570	cg06882420	-1.2573735112056e-05	MMP10_F9
280571	cg06883551	3.52173675853159e-07	MMP10_F9
280572	cg06884254	-6.56178920570201e-06	MMP10_F9
280573	cg06884304	1.01253185474644e-06	MMP10_F9
280574	cg06884875	-8.25330132825391e-06	MMP10_F9
280575	cg06885583	1.22971698498934e-05	MMP10_F9
280576	cg06886059	2.1304011125261e-06	MMP10_F9
280577	cg06887159	-5.33748875104526e-07	MMP10_F9
280578	cg06888460	-2.09239522155284e-05	MMP10_F9
280579	cg06889525	2.67361302812511e-06	MMP10_F9
280580	cg06889535	1.57534134988209e-05	MMP10_F9
280581	cg06889951	6.35810011976116e-06	MMP10_F9
280582	cg06890242	-1.94015539416313e-06	MMP10_F9
280583	cg06890484	2.96317227267146e-07	MMP10_F9
280584	cg06891565	2.25407851672701e-06	MMP10_F9
280585	cg06892009	6.52015106861075e-07	MMP10_F9
280586	cg06892501	-8.70259263604204e-06	MMP10_F9
280587	cg06893560	1.31797972962763e-05	MMP10_F9
280588	cg06893853	-1.86806293713131e-05	MMP10_F9
280589	cg06894070	2.26850899538568e-05	MMP10_F9
280590	cg06895640	-4.77861859217662e-06	MMP10_F9
280591	cg06898823	-1.51926379561067e-06	MMP10_F9
280592	cg06902379	8.71081052214045e-06	MMP10_F9
280593	cg06902555	1.2996242789505e-05	MMP10_F9
280594	cg06903075	2.07222081814241e-06	MMP10_F9
280595	cg06903151	-2.71279006179093e-06	MMP10_F9
280596	cg06904287	4.23090431577317e-06	MMP10_F9
280597	cg06904337	3.7054929542423e-05	MMP10_F9
280598	cg06905862	3.39931678318555e-06	MMP10_F9
280599	cg06907047	7.91498816370281e-07	MMP10_F9
280600	cg06908202	-1.78468659979402e-05	MMP10_F9
280601	cg06908474	-5.91953769028113e-06	MMP10_F9
280602	cg06909117	2.26310644491207e-06	MMP10_F9
280603	cg06910048	5.83527390663491e-07	MMP10_F9
280604	cg06910673	-1.10550825066187e-05	MMP10_F9
280605	cg06911753	-3.85728510173083e-06	MMP10_F9
280606	cg06912304	5.63175639826339e-06	MMP10_F9
280607	cg06912824	-2.34912051341427e-05	MMP10_F9
280608	cg06913079	1.97539932538466e-07	MMP10_F9
280609	cg06913593	2.82463109136689e-06	MMP10_F9
280610	cg06914593	9.61198210825799e-06	MMP10_F9
280611	cg06917325	3.90474359484359e-06	MMP10_F9
280612	cg06917772	-4.28376301723921e-06	MMP10_F9
280613	cg06920434	8.93529729379203e-06	MMP10_F9
280614	cg06920740	1.85827147077915e-06	MMP10_F9
280615	cg06921176	2.2275912360079e-05	MMP10_F9
280616	cg06921282	3.31746201244754e-07	MMP10_F9
280617	cg06921552	2.47026910871235e-06	MMP10_F9
280618	cg06922393	1.59429674218562e-05	MMP10_F9
280619	cg06923343	-9.69310205492717e-06	MMP10_F9
280620	cg06923861	1.48188224994337e-05	MMP10_F9
280621	cg06925083	-3.82642715533099e-06	MMP10_F9
280622	cg06925236	1.39161633046653e-07	MMP10_F9
280623	cg06925387	1.82847313853399e-05	MMP10_F9
280624	cg06925664	6.5466244956244e-06	MMP10_F9
280625	cg06927878	7.93997663074383e-06	MMP10_F9
280626	cg06928797	-1.17271230651998e-05	MMP10_F9
280627	cg06928838	-1.74602413803192e-07	MMP10_F9
280628	cg06931933	5.58677416282233e-06	MMP10_F9
280629	cg06933752	-4.27680536784422e-07	MMP10_F9
280630	cg06936402	1.11639279316247e-05	MMP10_F9
280631	cg06936647	-3.23732231260101e-07	MMP10_F9
280632	cg06936746	-9.44694107992092e-07	MMP10_F9
280633	cg06937548	8.58912192131382e-08	MMP10_F9
280634	cg06937829	1.98965085537914e-06	MMP10_F9
280635	cg06938699	-1.56670604439091e-06	MMP10_F9
280636	cg06938878	-5.57642493295628e-06	MMP10_F9
280637	cg06939793	-6.07281549760078e-07	MMP10_F9
280638	cg06941483	8.32828307942526e-06	MMP10_F9
280639	cg06942262	5.67956505493844e-06	MMP10_F9
280640	cg06943667	-3.36841884737313e-06	MMP10_F9
280641	cg06943835	3.21248147361804e-06	MMP10_F9
280642	cg06944693	2.1435379351041e-06	MMP10_F9
280643	cg06947208	2.9050390941535e-06	MMP10_F9
280644	cg06950634	-1.82038728472694e-06	MMP10_F9
280645	cg06950730	7.32483174109435e-06	MMP10_F9
280646	cg06951450	1.19199343965208e-06	MMP10_F9
280647	cg06953577	2.81521705778238e-05	MMP10_F9
280648	cg06954540	6.45686245957113e-07	MMP10_F9
280649	cg06955958	-2.53323709025435e-05	MMP10_F9
280650	cg06956048	1.49385575445861e-06	MMP10_F9
280651	cg06956805	-1.54233478270042e-06	MMP10_F9
280652	cg06957943	2.69814994528925e-08	MMP10_F9
280653	cg06959283	7.40194959544117e-06	MMP10_F9
280654	cg06960356	-1.97864129592036e-07	MMP10_F9
280655	cg06961323	1.55326358966427e-05	MMP10_F9
280656	cg06962549	1.02288559145929e-05	MMP10_F9
280657	cg06962970	1.08247169347347e-05	MMP10_F9
280658	cg06963109	-1.68558427789546e-06	MMP10_F9
280659	cg06964027	-2.17688496666059e-05	MMP10_F9
280660	cg06964190	7.27884026840815e-06	MMP10_F9
280661	cg06964595	-9.66045912070411e-07	MMP10_F9
280662	cg06965373	1.93491272631112e-05	MMP10_F9
280663	cg06966040	-2.62479170539639e-06	MMP10_F9
280664	cg06966750	2.16288655008442e-06	MMP10_F9
280665	cg06967998	1.45285413607658e-05	MMP10_F9
280666	cg06968712	-1.84746373004885e-05	MMP10_F9
280667	cg06969777	-1.69328757414206e-05	MMP10_F9
280668	cg06970290	-3.69769157618596e-06	MMP10_F9
280669	cg06970668	8.27747086632387e-07	MMP10_F9
280670	cg06972381	6.79569266846626e-07	MMP10_F9
280671	cg06973164	1.2581435595495e-05	MMP10_F9
280672	cg06974175	3.72463017954907e-05	MMP10_F9
280673	cg06974871	4.92779248024209e-07	MMP10_F9
280674	cg06975166	-2.41633841656682e-06	MMP10_F9
280675	cg06975311	1.57457896435649e-05	MMP10_F9
280676	cg06976250	5.57666084649434e-07	MMP10_F9
280677	cg06976260	9.24315197603759e-06	MMP10_F9
280678	cg06976634	-8.16104882839833e-07	MMP10_F9
280679	cg06977987	6.82034205161001e-06	MMP10_F9
280680	cg06978117	5.91610078888443e-06	MMP10_F9
280681	cg06978737	-2.81621774788769e-07	MMP10_F9
280682	cg06979108	-5.61506741482359e-06	MMP10_F9
280683	cg06979118	2.26362266073393e-07	MMP10_F9
280684	cg06979669	4.26961484534007e-06	MMP10_F9
280685	cg06979684	-1.97743398018478e-05	MMP10_F9
280686	cg06980150	2.33034011189106e-06	MMP10_F9
280687	cg06980460	1.85554544768587e-06	MMP10_F9
280688	cg06980932	-3.13376191788577e-05	MMP10_F9
280689	cg06981073	1.40233843170686e-05	MMP10_F9
280690	cg06982169	-1.88017220056309e-05	MMP10_F9
280691	cg06982473	-1.2903212362243e-06	MMP10_F9
280692	cg06982805	8.23400495469099e-06	MMP10_F9
280693	cg06985934	-1.59037486956769e-08	MMP10_F9
280694	cg06988771	1.45618403222986e-05	MMP10_F9
280695	cg06989074	3.12389542417833e-06	MMP10_F9
280696	cg06989930	-3.19713656051418e-06	MMP10_F9
280697	cg06990110	1.20802497187723e-05	MMP10_F9
280698	cg06990460	1.30008664076144e-05	MMP10_F9
280699	cg06990529	-2.08313537948912e-05	MMP10_F9
280700	cg06991510	-3.68149659548272e-07	MMP10_F9
280701	cg06993329	-3.24392958877369e-06	MMP10_F9
280702	cg06993494	1.52184760787531e-05	MMP10_F9
280703	cg06995068	-1.58759776757992e-05	MMP10_F9
280704	cg06995808	2.37214237474382e-06	MMP10_F9
280705	cg06995869	9.87858135775026e-06	MMP10_F9
280706	cg06996029	-1.54625844348983e-05	MMP10_F9
280707	cg06996129	1.20445816032122e-05	MMP10_F9
280708	cg06996869	3.14773864589695e-06	MMP10_F9
280709	cg06997305	3.67714567655626e-07	MMP10_F9
280710	cg06998422	-6.5671048541819e-06	MMP10_F9
280711	cg07000126	-6.75302169356537e-07	MMP10_F9
280712	cg07000980	5.66179979866408e-07	MMP10_F9
280713	cg07003579	1.05140694541659e-06	MMP10_F9
280714	cg07003643	8.88482265969569e-06	MMP10_F9
280715	cg07003668	-9.76823519407945e-06	MMP10_F9
280716	cg07003739	-9.56337502752105e-06	MMP10_F9
280717	cg07005090	1.3008242949335e-07	MMP10_F9
280718	cg07005180	-1.35087277273484e-05	MMP10_F9
280719	cg07005513	2.43523788827592e-06	MMP10_F9
280720	cg07007213	4.73822950942454e-07	MMP10_F9
280721	cg07008193	-1.69033697185266e-05	MMP10_F9
280722	cg07008591	-9.7759121425302e-06	MMP10_F9
280723	cg07010222	-3.46626629208607e-05	MMP10_F9
280724	cg07011180	-1.17585596242327e-05	MMP10_F9
280725	cg07011711	3.51049155884085e-06	MMP10_F9
280726	cg07012062	-1.55689662524553e-05	MMP10_F9
280727	cg07012076	-1.12482739585591e-05	MMP10_F9
280728	cg07013104	-1.71172410110023e-05	MMP10_F9
280729	cg07013734	1.3211010855096e-06	MMP10_F9
280730	cg07013799	-1.93388245145048e-06	MMP10_F9
280731	cg07017869	-1.37637857416397e-06	MMP10_F9
280732	cg07018260	-6.42754384641762e-06	MMP10_F9
280733	cg07018452	5.72443006518504e-07	MMP10_F9
280734	cg07018580	-4.80140819560067e-06	MMP10_F9
280735	cg07018964	8.64448896719622e-06	MMP10_F9
280736	cg07019283	1.03769927984656e-06	MMP10_F9
280737	cg07019638	9.83626293508912e-06	MMP10_F9
280738	cg07021166	1.47900777154962e-05	MMP10_F9
280739	cg07021181	4.20727986692381e-06	MMP10_F9
280740	cg07022279	-1.01358844414668e-05	MMP10_F9
280741	cg07022885	2.20928128624212e-08	MMP10_F9
280742	cg07025678	1.543482627941e-05	MMP10_F9
280743	cg07026560	-2.6121934386463e-05	MMP10_F9
280744	cg07026904	1.02341780497502e-05	MMP10_F9
280745	cg07029024	-2.56968664681851e-05	MMP10_F9
280746	cg07029397	5.34026217576372e-07	MMP10_F9
280747	cg07030704	-5.22800196577645e-06	MMP10_F9
280748	cg07031551	1.72718010519618e-06	MMP10_F9
280749	cg07031665	6.18154214749214e-07	MMP10_F9
280750	cg07031897	-2.2938273441951e-05	MMP10_F9
280751	cg07033475	-1.34411339165585e-05	MMP10_F9
280752	cg07034173	4.43354481098969e-06	MMP10_F9
280753	cg07035298	-2.36579130723613e-05	MMP10_F9
280754	cg07036918	2.41626647396411e-06	MMP10_F9
280755	cg07038822	-1.71890571918701e-05	MMP10_F9
280756	cg07039818	-9.96902870644835e-06	MMP10_F9
280757	cg07040661	1.80550263242193e-05	MMP10_F9
280758	cg07040680	-8.87096330241527e-06	MMP10_F9
280759	cg07041214	2.01352977518222e-05	MMP10_F9
280760	cg07042546	-9.94112314168421e-07	MMP10_F9
280761	cg07042914	2.35396757834093e-05	MMP10_F9
280762	cg07044016	-8.89419396275979e-06	MMP10_F9
280763	cg07044494	1.58398234184997e-06	MMP10_F9
280764	cg07046047	-7.43402807806723e-07	MMP10_F9
280765	cg07046885	2.25194361365372e-06	MMP10_F9
280766	cg07047068	5.34848596374556e-07	MMP10_F9
280767	cg07047815	-3.71410218358431e-06	MMP10_F9
280768	cg07047830	2.53410503237493e-08	MMP10_F9
280769	cg07048132	-1.62679866860814e-05	MMP10_F9
280770	cg07048951	3.19873851257377e-06	MMP10_F9
280771	cg07049086	3.96649325930499e-06	MMP10_F9
280772	cg07050626	3.97978084236591e-05	MMP10_F9
280773	cg07052390	-4.77220941435389e-07	MMP10_F9
280774	cg07052627	-1.70007783412964e-05	MMP10_F9
280775	cg07053873	2.00612773049564e-08	MMP10_F9
280776	cg07054804	-7.1096634631815e-06	MMP10_F9
280777	cg07056289	-3.51431275227235e-07	MMP10_F9
280778	cg07056967	8.75994480455051e-06	MMP10_F9
280779	cg07057191	1.28648306275906e-05	MMP10_F9
280780	cg07058027	2.83291417929957e-06	MMP10_F9
280781	cg07058144	-1.99444622402145e-05	MMP10_F9
280782	cg07059925	4.38909750115859e-06	MMP10_F9
280783	cg07060572	-5.31119631027052e-06	MMP10_F9
280784	cg07061269	7.73152672255437e-06	MMP10_F9
280785	cg07062262	9.67808217406783e-06	MMP10_F9
280786	cg07062312	-2.01471817778132e-05	MMP10_F9
280787	cg07063853	4.24364197789414e-07	MMP10_F9
280788	cg07064673	-2.08977221797557e-06	MMP10_F9
280789	cg07065803	-1.38254729514724e-05	MMP10_F9
280790	cg07066326	5.74320669677265e-06	MMP10_F9
280791	cg07067452	-1.25421674778485e-05	MMP10_F9
280792	cg07067710	-1.30962862171636e-06	MMP10_F9
280793	cg07067744	-1.21448835219483e-05	MMP10_F9
280794	cg07067982	3.10389122771938e-06	MMP10_F9
280795	cg07068045	-1.87954130713838e-05	MMP10_F9
280796	cg07070138	9.68191742966574e-06	MMP10_F9
280797	cg07071157	5.78864930006658e-07	MMP10_F9
280798	cg07071764	-1.47698138957127e-05	MMP10_F9
280799	cg07072281	1.0715638125423e-05	MMP10_F9
280800	cg07072722	1.47957084631813e-07	MMP10_F9
280801	cg07074575	1.51488216208164e-05	MMP10_F9
280802	cg07078758	-4.73958910038787e-06	MMP10_F9
280803	cg07079219	1.01517930857544e-05	MMP10_F9
280804	cg07080031	4.0981624374457e-05	MMP10_F9
280805	cg07080244	-4.23768704242783e-05	MMP10_F9
280806	cg07080372	1.05744649110026e-05	MMP10_F9
280807	cg07081245	1.6928068551042e-05	MMP10_F9
280808	cg07082447	1.89700936204342e-05	MMP10_F9
280809	cg07083101	-1.22370345715212e-05	MMP10_F9
280810	cg07085476	6.09493711215071e-06	MMP10_F9
280811	cg07085632	5.69463967274215e-06	MMP10_F9
280812	cg07085895	3.74010573669187e-06	MMP10_F9
280813	cg07086353	-6.3221560913016e-07	MMP10_F9
280814	cg07088882	1.20640101303488e-05	MMP10_F9
280815	cg07090401	-1.20450289920138e-06	MMP10_F9
280816	cg07091154	1.91498335013549e-05	MMP10_F9
280817	cg07091346	6.61804792021777e-08	MMP10_F9
280818	cg07091355	1.33938526639658e-06	MMP10_F9
280819	cg07091552	-1.29089757934154e-06	MMP10_F9
280820	cg07092212	-9.95169699666461e-06	MMP10_F9
280821	cg07092880	1.8528115619209e-06	MMP10_F9
280822	cg07093428	5.97103590562504e-05	MMP10_F9
280823	cg07093617	-1.02832715079907e-06	MMP10_F9
280824	cg07094785	1.02327069372058e-06	MMP10_F9
280825	cg07095894	-7.32820281613118e-07	MMP10_F9
280826	cg07096051	-5.03397868381293e-06	MMP10_F9
280827	cg07096247	-4.35895448859995e-06	MMP10_F9
280828	cg07096953	-1.15700801050213e-05	MMP10_F9
280829	cg07097538	-5.54014997418425e-06	MMP10_F9
280830	cg07099121	-7.76000910370358e-06	MMP10_F9
280831	cg07099388	-1.31530705363174e-05	MMP10_F9
280832	cg07099741	-1.42271142537013e-06	MMP10_F9
280833	cg07100411	8.07578384770069e-06	MMP10_F9
280834	cg07101781	4.80176776558082e-05	MMP10_F9
280835	cg07101980	-1.77533990623185e-06	MMP10_F9
280836	cg07102320	-2.91029088416366e-05	MMP10_F9
280837	cg07103673	4.29254401813863e-06	MMP10_F9
280838	cg07103917	5.69421415453232e-07	MMP10_F9
280839	cg07104417	-3.8023261792127e-05	MMP10_F9
280840	cg07104773	3.8104246947821e-07	MMP10_F9
280841	cg07104919	-3.78919639438192e-06	MMP10_F9
280842	cg07105285	-2.32810995170958e-05	MMP10_F9
280843	cg07107130	-1.29766686075233e-05	MMP10_F9
280844	cg07109745	9.43777510047814e-06	MMP10_F9
280845	cg07110182	3.61548979627391e-06	MMP10_F9
280846	cg07110405	-2.50462537108421e-05	MMP10_F9
280847	cg07111719	-1.45180369862329e-06	MMP10_F9
280848	cg07115519	1.3694752066359e-05	MMP10_F9
280849	cg07115559	1.58186281642017e-05	MMP10_F9
280850	cg07117038	3.36244901777842e-06	MMP10_F9
280851	cg07117674	8.49868603182694e-07	MMP10_F9
280852	cg07117751	1.79803371208738e-06	MMP10_F9
280853	cg07118491	-4.26016669144514e-06	MMP10_F9
280854	cg07118866	2.31856360432849e-06	MMP10_F9
280855	cg07119067	3.32791086486583e-05	MMP10_F9
280856	cg07119404	-5.18613950890671e-06	MMP10_F9
280857	cg07120479	-1.27287223443791e-07	MMP10_F9
280858	cg07121644	2.60032639772432e-06	MMP10_F9
280859	cg07121722	-3.47885220048905e-06	MMP10_F9
280860	cg07123182	-2.76599580048883e-07	MMP10_F9
280861	cg07124117	6.76462696189721e-06	MMP10_F9
280862	cg07124457	1.52888674242025e-05	MMP10_F9
280863	cg07125829	5.73621024788598e-05	MMP10_F9
280864	cg07125925	7.87163844194757e-06	MMP10_F9
280865	cg07127259	1.78714612430638e-06	MMP10_F9
280866	cg07128890	-1.1285464286295e-05	MMP10_F9
280867	cg07130466	3.33542540605475e-06	MMP10_F9
280868	cg07131413	-2.44149154963042e-06	MMP10_F9
280869	cg07131742	5.64844030417381e-06	MMP10_F9
280870	cg07132125	-1.36832325689606e-06	MMP10_F9
280871	cg07132517	1.010207210114e-06	MMP10_F9
280872	cg07132633	3.3679668923616e-07	MMP10_F9
280873	cg07134033	7.1279595084381e-08	MMP10_F9
280874	cg07136108	4.99190686429799e-06	MMP10_F9
280875	cg07136133	-1.22858924413077e-05	MMP10_F9
280876	cg07138878	-6.57931889873697e-09	MMP10_F9
280877	cg07138994	-3.23535996509106e-05	MMP10_F9
280878	cg07139165	1.42519100343638e-05	MMP10_F9
280879	cg07139985	1.13163836862145e-07	MMP10_F9
280880	cg07141824	-3.1481141117444e-07	MMP10_F9
280881	cg07142201	4.01932539267383e-06	MMP10_F9
280882	cg07143125	-4.12457681811453e-05	MMP10_F9
280883	cg07143296	-9.52345643613489e-08	MMP10_F9
280884	cg07143479	1.41493446303968e-06	MMP10_F9
280885	cg07145284	-2.39716031536851e-05	MMP10_F9
280886	cg07146321	8.36926632056188e-05	MMP10_F9
280887	cg07146383	-8.65255755050555e-06	MMP10_F9
280888	cg07147218	3.10073087705116e-07	MMP10_F9
280889	cg07147271	3.90772360719717e-06	MMP10_F9
280890	cg07148197	-1.68166383048529e-07	MMP10_F9
280891	cg07149022	2.69147322517162e-06	MMP10_F9
280892	cg07149197	7.79677220377766e-07	MMP10_F9
280893	cg07149785	7.60256632971599e-07	MMP10_F9
280894	cg07151594	-2.37191968264916e-06	MMP10_F9
280895	cg07152460	3.15577318262274e-07	MMP10_F9
280896	cg07152487	6.0882911842637e-08	MMP10_F9
280897	cg07153353	-9.35187793670839e-07	MMP10_F9
280898	cg07153426	-5.75897463783751e-07	MMP10_F9
280899	cg07153772	4.31204769846792e-06	MMP10_F9
280900	cg07153965	-5.15937673313387e-07	MMP10_F9
280901	cg07156219	-4.06411551216053e-08	MMP10_F9
280902	cg07156733	-7.07149075392868e-08	MMP10_F9
280903	cg07156876	-9.49609876998925e-08	MMP10_F9
280904	cg07157757	-3.51758298426472e-06	MMP10_F9
280905	cg07159484	-5.51867405542474e-06	MMP10_F9
280906	cg07160014	-5.85290882951947e-06	MMP10_F9
280907	cg07160748	1.21967532102611e-05	MMP10_F9
280908	cg07161179	8.53961641507241e-06	MMP10_F9
280909	cg07161669	1.26853319886076e-06	MMP10_F9
280910	cg07164065	7.7820545677715e-06	MMP10_F9
280911	cg07165756	6.45636013932703e-06	MMP10_F9
280912	cg07167632	-5.52406396697179e-06	MMP10_F9
280913	cg07168810	1.1763119247863e-05	MMP10_F9
280914	cg07169295	7.66542349272554e-06	MMP10_F9
280915	cg07169498	-2.44059907846319e-07	MMP10_F9
280916	cg07170183	-1.66015668453784e-05	MMP10_F9
280917	cg07170302	2.2310437500501e-06	MMP10_F9
280918	cg07170641	-4.79401967275114e-06	MMP10_F9
280919	cg07173547	6.80606564083163e-06	MMP10_F9
280920	cg07174979	1.60070434248335e-06	MMP10_F9
280921	cg07175290	2.80966569878041e-07	MMP10_F9
280922	cg07177430	1.90880853991779e-06	MMP10_F9
280923	cg07178006	2.73773330579062e-06	MMP10_F9
280924	cg07178379	-8.37726457856774e-06	MMP10_F9
280925	cg07178969	5.25082308584794e-06	MMP10_F9
280926	cg07179220	-1.88655088796207e-05	MMP10_F9
280927	cg07179634	-1.88444702087768e-05	MMP10_F9
280928	cg07179688	3.95281159692357e-06	MMP10_F9
280929	cg07179693	5.05080564282795e-06	MMP10_F9
280930	cg07179924	3.05628111912941e-09	MMP10_F9
280931	cg07180307	-7.81007885842687e-09	MMP10_F9
280932	cg07180674	-3.40796503641024e-05	MMP10_F9
280933	cg07180834	-8.58977084632221e-06	MMP10_F9
280934	cg07187103	4.1366814477712e-07	MMP10_F9
280935	cg07187503	8.33456663719816e-06	MMP10_F9
280936	cg07188648	5.30076702978613e-06	MMP10_F9
280937	cg07188863	-6.45747369846423e-05	MMP10_F9
280938	cg07189401	1.80568207625378e-06	MMP10_F9
280939	cg07190012	1.13491727798597e-05	MMP10_F9
280940	cg07190903	8.1080179614605e-06	MMP10_F9
280941	cg07190947	2.02857631855985e-05	MMP10_F9
280942	cg07192048	1.46147216060043e-05	MMP10_F9
280943	cg07192240	5.31781605681152e-06	MMP10_F9
280944	cg07193511	-4.40751352575684e-06	MMP10_F9
280945	cg07193766	8.85628883341217e-07	MMP10_F9
280946	cg07194166	-2.0878514184962e-06	MMP10_F9
280947	cg07194984	1.21802732081774e-05	MMP10_F9
280948	cg07195090	-6.27662485470314e-07	MMP10_F9
280949	cg07196761	4.23220608361631e-06	MMP10_F9
280950	cg07197493	-1.83492460178074e-05	MMP10_F9
280951	cg07199337	1.3115852693253e-05	MMP10_F9
280952	cg07199862	-1.668429216507e-05	MMP10_F9
280953	cg07200089	-1.44696287010013e-05	MMP10_F9
280954	cg07200608	-9.83682786178121e-06	MMP10_F9
280955	cg07200877	1.51067347379152e-05	MMP10_F9
280956	cg07202214	-5.21406680102328e-06	MMP10_F9
280957	cg07204662	-4.05178406871296e-06	MMP10_F9
280958	cg07205452	-1.70611441194045e-05	MMP10_F9
280959	cg07206489	-3.32450700344015e-07	MMP10_F9
280960	cg07207490	-1.71094708214666e-05	MMP10_F9
280961	cg07209141	3.77525112908768e-06	MMP10_F9
280962	cg07210454	1.33472022843761e-05	MMP10_F9
280963	cg07211140	5.65670340360343e-06	MMP10_F9
280964	cg07212053	1.25556380554902e-06	MMP10_F9
280965	cg07212292	4.07031632693102e-08	MMP10_F9
280966	cg07212818	-2.92281093891207e-06	MMP10_F9
280967	cg07213870	-7.35619835179443e-06	MMP10_F9
280968	cg07214967	1.14333888605842e-05	MMP10_F9
280969	cg07215870	1.73507120736375e-06	MMP10_F9
280970	cg07217293	1.0553384863058e-05	MMP10_F9
280971	cg07217924	-1.79199272757094e-06	MMP10_F9
280972	cg07219766	3.84800273790736e-06	MMP10_F9
280973	cg07220293	-6.01507103632466e-07	MMP10_F9
280974	cg07220939	-2.75952788616977e-05	MMP10_F9
280975	cg07221454	4.61027584486105e-06	MMP10_F9
280976	cg07225277	4.73039197378576e-06	MMP10_F9
280977	cg07225458	-1.73069522055227e-05	MMP10_F9
280978	cg07226193	-4.55436269144944e-07	MMP10_F9
280979	cg07227102	-2.15878266071974e-06	MMP10_F9
280980	cg07227769	-6.75728451190706e-06	MMP10_F9
280981	cg07229760	-1.42409450500536e-07	MMP10_F9
280982	cg07230581	1.57676727050834e-06	MMP10_F9
280983	cg07231005	-6.33933068602693e-06	MMP10_F9
280984	cg07232711	-1.47864637522594e-05	MMP10_F9
280985	cg07232823	2.29257532544795e-05	MMP10_F9
280986	cg07233109	2.87667090347565e-05	MMP10_F9
280987	cg07235053	-7.81775258553377e-06	MMP10_F9
280988	cg07235218	-9.13750734076924e-07	MMP10_F9
280989	cg07235607	1.21101506384109e-06	MMP10_F9
280990	cg07236001	2.71047513231007e-05	MMP10_F9
280991	cg07236114	-1.51931738650955e-05	MMP10_F9
280992	cg07237830	-1.75741831302172e-05	MMP10_F9
280993	cg07237926	2.97330103514679e-05	MMP10_F9
280994	cg07237979	1.15653065057168e-05	MMP10_F9
280995	cg07238066	-1.17933894660933e-06	MMP10_F9
280996	cg07238401	-1.31693053293047e-06	MMP10_F9
280997	cg07238832	5.12431636888769e-06	MMP10_F9
280998	cg07239629	-6.45839422224764e-06	MMP10_F9
280999	cg07239897	4.55594502465556e-06	MMP10_F9
281000	cg07241660	-4.30492853128082e-05	MMP10_F9
281001	cg07241747	3.71374313408233e-06	MMP10_F9
281002	cg07241909	-1.96468342547458e-05	MMP10_F9
281003	cg07242422	-3.96568822709365e-07	MMP10_F9
281004	cg07243138	-2.60471976288416e-05	MMP10_F9
281005	cg07243240	-1.77268141329533e-06	MMP10_F9
281006	cg07243930	-3.36943408421129e-05	MMP10_F9
281007	cg07244098	3.61828908008712e-05	MMP10_F9
281008	cg07246206	4.47857448161179e-06	MMP10_F9
281009	cg07250758	-1.74634475186415e-05	MMP10_F9
281010	cg07251128	1.23167639800382e-05	MMP10_F9
281011	cg07252294	6.03616731566674e-06	MMP10_F9
281012	cg07253191	-9.33811283995294e-06	MMP10_F9
281013	cg07254337	3.82851822365119e-06	MMP10_F9
281014	cg07254413	8.33095413906577e-07	MMP10_F9
281015	cg07254537	3.46623810678373e-07	MMP10_F9
281016	cg07256668	5.15192643807509e-06	MMP10_F9
281017	cg07256797	1.12141198650261e-05	MMP10_F9
281018	cg07258532	-3.48268987139434e-05	MMP10_F9
281019	cg07258852	-3.04101284563128e-06	MMP10_F9
281020	cg07259651	1.92728647876487e-06	MMP10_F9
281021	cg07262139	-5.29288916702884e-05	MMP10_F9
281022	cg07262328	4.04905518150542e-09	MMP10_F9
281023	cg07263475	-2.99571878775044e-06	MMP10_F9
281024	cg07264522	3.39259507365429e-06	MMP10_F9
281025	cg07264777	4.93296852361494e-07	MMP10_F9
281026	cg07264993	4.14965726219337e-06	MMP10_F9
281027	cg07266580	5.67590444582862e-06	MMP10_F9
281028	cg07267984	-4.89039375919138e-06	MMP10_F9
281029	cg07268332	-3.52175666677817e-05	MMP10_F9
281030	cg07268726	-1.74366373957935e-05	MMP10_F9
281031	cg07269682	-1.17132088446851e-05	MMP10_F9
281032	cg07270423	3.86571055765882e-06	MMP10_F9
281033	cg07270851	6.3988423364484e-07	MMP10_F9
281034	cg07271264	-9.9113137355583e-06	MMP10_F9
281035	cg07271405	1.38070330976626e-05	MMP10_F9
281036	cg07271996	-1.06139633543818e-05	MMP10_F9
281037	cg07273003	-2.30219872316494e-06	MMP10_F9
281038	cg07273376	-1.89708192151182e-05	MMP10_F9
281039	cg07273415	-1.62958854585414e-06	MMP10_F9
281040	cg07273992	3.18916988486667e-05	MMP10_F9
281041	cg07275207	-2.25430230384012e-06	MMP10_F9
281042	cg07275436	7.74376350068392e-07	MMP10_F9
281043	cg07276007	-5.29892760269179e-06	MMP10_F9
281044	cg07276415	3.11319675160353e-06	MMP10_F9
281045	cg07276621	-1.261647885465e-06	MMP10_F9
281046	cg07276831	6.23951462807424e-06	MMP10_F9
281047	cg07277017	1.2978222250216e-06	MMP10_F9
281048	cg07278207	1.82005702956555e-06	MMP10_F9
281049	cg07278975	2.64386124498151e-06	MMP10_F9
281050	cg07279085	1.58932614648953e-07	MMP10_F9
281051	cg07281370	-3.15799154655655e-05	MMP10_F9
281052	cg07281879	-7.98259908884844e-07	MMP10_F9
281053	cg07282201	1.44146637734339e-06	MMP10_F9
281054	cg07282879	6.78600606450614e-06	MMP10_F9
281055	cg07283152	4.69776327752949e-07	MMP10_F9
281056	cg07283804	-2.40579369568587e-05	MMP10_F9
281057	cg07283932	1.5257275013988e-07	MMP10_F9
281058	cg07284339	-1.03104515505731e-05	MMP10_F9
281059	cg07284507	8.07279778045981e-06	MMP10_F9
281060	cg07284990	2.06252064287356e-06	MMP10_F9
281061	cg07287176	2.05666901678527e-06	MMP10_F9
281062	cg07287293	-4.89294697187203e-06	MMP10_F9
281063	cg07288869	5.43504884356684e-07	MMP10_F9
281064	cg07291601	6.11777239211336e-06	MMP10_F9
281065	cg07293584	-6.12328242388924e-06	MMP10_F9
281066	cg07295904	7.33339597010519e-06	MMP10_F9
281067	cg07295918	-4.34784407362989e-07	MMP10_F9
281068	cg07296665	2.23575859242047e-05	MMP10_F9
281069	cg07297608	-1.73847681054742e-06	MMP10_F9
281070	cg07297802	-1.38003624861601e-06	MMP10_F9
281071	cg07297954	4.38325964022899e-06	MMP10_F9
281072	cg07298299	-8.10771027026032e-06	MMP10_F9
281073	cg07298431	-2.75178719880681e-06	MMP10_F9
281074	cg07298473	-3.68901775080187e-05	MMP10_F9
281075	cg07301180	1.37955728789315e-06	MMP10_F9
281076	cg07302293	-5.26603679525977e-06	MMP10_F9
281077	cg07303548	1.233710783007e-05	MMP10_F9
281078	cg07304015	9.67652715431136e-07	MMP10_F9
281079	cg07304483	-9.93435069450715e-06	MMP10_F9
281080	cg07305369	3.36463685875264e-06	MMP10_F9
281081	cg07307975	5.93122430997223e-06	MMP10_F9
281082	cg07309576	3.58247536101255e-06	MMP10_F9
281083	cg07311419	1.51915749734674e-05	MMP10_F9
281084	cg07311694	-1.75467835662956e-06	MMP10_F9
281085	cg07314988	-3.46074683527464e-06	MMP10_F9
281086	cg07315693	-1.34972063560608e-05	MMP10_F9
281087	cg07315745	-1.12346094740715e-06	MMP10_F9
281088	cg07315766	-6.21830704543855e-06	MMP10_F9
281089	cg07315970	5.54506619014545e-06	MMP10_F9
281090	cg07316676	1.57172171239918e-06	MMP10_F9
281091	cg07318636	-2.39929246415773e-06	MMP10_F9
281092	cg07321092	-3.72929509833158e-07	MMP10_F9
281093	cg07322003	1.04814309930158e-05	MMP10_F9
281094	cg07322909	8.66194616056779e-06	MMP10_F9
281095	cg07323350	1.09896043742471e-06	MMP10_F9
281096	cg07323996	7.28792162977761e-06	MMP10_F9
281097	cg07325246	-2.04669731589014e-05	MMP10_F9
281098	cg07325539	-1.72334622960022e-06	MMP10_F9
281099	cg07325562	2.37865811466672e-06	MMP10_F9
281100	cg07325893	1.85399366039896e-05	MMP10_F9
281101	cg07326438	3.19856743463189e-06	MMP10_F9
281102	cg07326602	4.49637219447425e-06	MMP10_F9
281103	cg07326765	2.68986651723403e-05	MMP10_F9
281104	cg07328635	1.7007080406989e-06	MMP10_F9
281105	cg07329251	-2.38063981670567e-05	MMP10_F9
281106	cg07329360	-7.56173411090978e-06	MMP10_F9
281107	cg07330145	-3.11683074181126e-06	MMP10_F9
281108	cg07330718	-1.83020438101974e-07	MMP10_F9
281109	cg07331616	9.42599524377511e-07	MMP10_F9
281110	cg07332442	6.04616762364283e-06	MMP10_F9
281111	cg07332880	-1.43598590445775e-05	MMP10_F9
281112	cg07333715	-1.88236590790878e-06	MMP10_F9
281113	cg07335189	8.55040620075577e-07	MMP10_F9
281114	cg07335248	4.88492367366777e-06	MMP10_F9
281115	cg07336987	-1.55765763977146e-05	MMP10_F9
281116	cg07338577	-1.16076226047411e-06	MMP10_F9
281117	cg07339155	-1.70422784497555e-05	MMP10_F9
281118	cg07340447	-1.38525516221635e-06	MMP10_F9
281119	cg07340651	7.06928320294793e-06	MMP10_F9
281120	cg07340922	2.06788949053594e-07	MMP10_F9
281121	cg07342790	-3.54497504067326e-06	MMP10_F9
281122	cg07342901	-2.37367513220155e-06	MMP10_F9
281123	cg07343429	1.69569830940603e-07	MMP10_F9
281124	cg07343527	1.63284534356924e-07	MMP10_F9
281125	cg07344468	5.28347336730559e-06	MMP10_F9
281126	cg07345999	7.06663960462217e-07	MMP10_F9
281127	cg07346676	1.22313788464341e-06	MMP10_F9
281128	cg07347276	-1.6341131879155e-05	MMP10_F9
281129	cg07348481	-1.00853187141031e-06	MMP10_F9
281130	cg07348535	-5.49324850956522e-06	MMP10_F9
281131	cg07349464	-2.66970948498665e-05	MMP10_F9
281132	cg07349899	6.73079048141724e-06	MMP10_F9
281133	cg07350210	1.03988105359488e-06	MMP10_F9
281134	cg07352834	3.39563050302199e-06	MMP10_F9
281135	cg07353266	-1.83913412760685e-07	MMP10_F9
281136	cg07354728	1.0716603374543e-06	MMP10_F9
281137	cg07354861	1.06834616243046e-06	MMP10_F9
281138	cg07355688	1.82312778827545e-05	MMP10_F9
281139	cg07356130	-6.51519526120617e-07	MMP10_F9
281140	cg07356488	1.98480691310874e-06	MMP10_F9
281141	cg07356655	1.58043249056928e-06	MMP10_F9
281142	cg07357314	-3.77916569210423e-06	MMP10_F9
281143	cg07359803	-1.57214639701807e-06	MMP10_F9
281144	cg07363697	-9.12739506909691e-07	MMP10_F9
281145	cg07363977	-1.06034617834894e-05	MMP10_F9
281146	cg07364154	5.53270448564947e-06	MMP10_F9
281147	cg07374928	-1.1470298583271e-05	MMP10_F9
281148	cg07376232	-3.83009374583355e-05	MMP10_F9
281149	cg07380416	-6.59749179146435e-07	MMP10_F9
281150	cg07383757	-1.97392614158349e-06	MMP10_F9
281151	cg07393734	-1.67626697233359e-06	MMP10_F9
281152	cg07397493	4.35198687932217e-06	MMP10_F9
281153	cg07400057	-1.77458649700481e-05	MMP10_F9
281154	cg07400246	-1.60585517545717e-06	MMP10_F9
281155	cg07400453	-1.67292892285577e-06	MMP10_F9
281156	cg07400751	-1.13961609810246e-05	MMP10_F9
281157	cg07401324	-1.69933312692046e-05	MMP10_F9
281158	cg07401435	1.93906361977587e-05	MMP10_F9
281159	cg07402729	2.44442812794366e-06	MMP10_F9
281160	cg07404784	-6.19407170764474e-09	MMP10_F9
281161	cg07406990	-2.31992939779929e-06	MMP10_F9
281162	cg07407499	-2.4846456560453e-05	MMP10_F9
281163	cg07407723	6.12035872984875e-06	MMP10_F9
281164	cg07407754	-2.16546380305115e-06	MMP10_F9
281165	cg07408779	4.09147966048024e-06	MMP10_F9
281166	cg07410633	1.45652288991438e-06	MMP10_F9
281167	cg07410811	-3.30831975218469e-07	MMP10_F9
281168	cg07414207	3.82500620264793e-06	MMP10_F9
281169	cg07414984	-6.28426983066769e-07	MMP10_F9
281170	cg07415085	-4.53939860978004e-06	MMP10_F9
281171	cg07415359	1.32801987846937e-05	MMP10_F9
281172	cg07415423	-8.93375644446918e-06	MMP10_F9
281173	cg07416107	-1.36774835626997e-06	MMP10_F9
281174	cg07416580	7.61297990957919e-07	MMP10_F9
281175	cg07416733	2.40337660664555e-05	MMP10_F9
281176	cg07419975	2.32214938382017e-06	MMP10_F9
281177	cg07420137	1.32897187759102e-05	MMP10_F9
281178	cg07420362	-3.30582673580487e-05	MMP10_F9
281179	cg07420702	2.84208511677188e-07	MMP10_F9
281180	cg07421737	-4.25828073655984e-06	MMP10_F9
281181	cg07425109	-2.04276431402292e-05	MMP10_F9
281182	cg07425170	7.40408371778233e-06	MMP10_F9
281183	cg07426101	1.35898618015563e-06	MMP10_F9
281184	cg07426960	3.07063987864438e-05	MMP10_F9
281185	cg07427559	-5.98320073606557e-07	MMP10_F9
281186	cg07428101	1.31126926848471e-05	MMP10_F9
281187	cg07428323	5.96863166608693e-07	MMP10_F9
281188	cg07428372	8.5249577594704e-08	MMP10_F9
281189	cg07428491	-3.10445705689452e-07	MMP10_F9
281190	cg07428648	3.54280066716974e-06	MMP10_F9
281191	cg07428804	-2.29357007186416e-06	MMP10_F9
281192	cg07428919	3.84175062253042e-06	MMP10_F9
281193	cg07428958	1.20513171826539e-05	MMP10_F9
281194	cg07429047	-1.47894606390736e-06	MMP10_F9
281195	cg07433154	1.31712666977171e-06	MMP10_F9
281196	cg07434271	-5.20774189097999e-06	MMP10_F9
281197	cg07434402	-3.66344331824003e-07	MMP10_F9
281198	cg07434944	-5.7038036570124e-06	MMP10_F9
281199	cg07435163	7.53836195850921e-07	MMP10_F9
281200	cg07435282	-8.58631537729235e-07	MMP10_F9
281201	cg07435294	-1.80813838114652e-06	MMP10_F9
281202	cg07435350	-2.26972998880828e-06	MMP10_F9
281203	cg07435449	5.30403485215324e-06	MMP10_F9
281204	cg07437286	1.06739571944307e-06	MMP10_F9
281205	cg07437360	-1.84839141340449e-05	MMP10_F9
281206	cg07438103	5.61397005988474e-05	MMP10_F9
281207	cg07439128	-2.40263305596041e-06	MMP10_F9
281208	cg07440264	-6.8496860988176e-07	MMP10_F9
281209	cg07440278	1.21746213519216e-05	MMP10_F9
281210	cg07441518	-3.91676527329051e-09	MMP10_F9
281211	cg07441608	1.1606951185471e-06	MMP10_F9
281212	cg07441654	5.1797725681001e-08	MMP10_F9
281213	cg07441944	-8.8226828319508e-06	MMP10_F9
281214	cg07441964	8.33002899458906e-09	MMP10_F9
281215	cg07442639	7.66373348702157e-07	MMP10_F9
281216	cg07444288	-9.52115917356937e-07	MMP10_F9
281217	cg07444963	8.35123085192241e-06	MMP10_F9
281218	cg07445167	1.53230052116697e-05	MMP10_F9
281219	cg07448771	1.58281868801098e-05	MMP10_F9
281220	cg07449450	-2.38356010282953e-06	MMP10_F9
281221	cg07449543	1.09396714328564e-05	MMP10_F9
281222	cg07451141	-1.32785685340047e-06	MMP10_F9
281223	cg07451370	4.11284735239641e-06	MMP10_F9
281224	cg07451926	2.76300852155618e-06	MMP10_F9
281225	cg07452842	-3.58401573556787e-07	MMP10_F9
281226	cg07453773	-3.83917994440201e-06	MMP10_F9
281227	cg07455539	6.74565702148486e-06	MMP10_F9
281228	cg07457568	1.86108266464871e-07	MMP10_F9
281229	cg07458170	-1.39580992903232e-06	MMP10_F9
281230	cg07462292	1.23785614351467e-05	MMP10_F9
281231	cg07464206	2.48883092713221e-06	MMP10_F9
281232	cg07464423	6.36010838143354e-06	MMP10_F9
281233	cg07465275	2.85225099503385e-06	MMP10_F9
281234	cg07466271	4.04575639457711e-06	MMP10_F9
281235	cg07467202	2.97135780907739e-06	MMP10_F9
281236	cg07470968	-4.12552497114384e-06	MMP10_F9
281237	cg07471203	-1.65057482040223e-05	MMP10_F9
281238	cg07471256	-2.61311213407675e-05	MMP10_F9
281239	cg07474755	1.24229433365297e-05	MMP10_F9
281240	cg07475890	-2.02073533764429e-06	MMP10_F9
281241	cg07476508	-3.38743110866087e-06	MMP10_F9
281242	cg07477137	6.1526307197479e-06	MMP10_F9
281243	cg07478335	1.911081079437e-06	MMP10_F9
281244	cg07478918	3.78880675565687e-06	MMP10_F9
281245	cg07479615	2.21615797015419e-05	MMP10_F9
281246	cg07482372	1.66595175596036e-07	MMP10_F9
281247	cg07483936	-5.38648094489307e-07	MMP10_F9
281248	cg07484450	-5.49985548373725e-06	MMP10_F9
281249	cg07484827	1.18072162248875e-07	MMP10_F9
281250	cg07485541	-2.02250824087995e-06	MMP10_F9
281251	cg07486017	-1.14264312132182e-07	MMP10_F9
281252	cg07486669	-9.60444890614209e-06	MMP10_F9
281253	cg07487535	-3.03916871826992e-06	MMP10_F9
281254	cg07489132	7.51644495769679e-06	MMP10_F9
281255	cg07489413	-2.2946497336334e-05	MMP10_F9
281256	cg07491589	-1.37240688153344e-05	MMP10_F9
281257	cg07491796	6.68375477846063e-07	MMP10_F9
281258	cg07497941	7.71156983583105e-06	MMP10_F9
281259	cg07498168	-5.35568637630843e-06	MMP10_F9
281260	cg07498415	3.29853167976159e-05	MMP10_F9
281261	cg07498426	2.85368283761856e-06	MMP10_F9
281262	cg07500659	1.07100043027832e-05	MMP10_F9
281263	cg07501052	-4.11340660721792e-06	MMP10_F9
281264	cg07503785	-9.17669600702421e-06	MMP10_F9
281265	cg07503829	-4.90610613400244e-07	MMP10_F9
281266	cg07504127	-6.06375272887856e-06	MMP10_F9
281267	cg07505226	-5.97939030905135e-06	MMP10_F9
281268	cg07505482	7.58727528240708e-08	MMP10_F9
281269	cg07506510	1.02365416694302e-05	MMP10_F9
281270	cg07507085	3.01722724096517e-06	MMP10_F9
281271	cg07507114	4.15611511405686e-06	MMP10_F9
281272	cg07508260	-3.35798950942817e-07	MMP10_F9
281273	cg07509094	4.36230672755118e-06	MMP10_F9
281274	cg07511668	1.04632223133376e-05	MMP10_F9
281275	cg07513723	5.59735579504837e-07	MMP10_F9
281276	cg07515919	-1.22672090130886e-05	MMP10_F9
281277	cg07518532	-4.3782967217969e-06	MMP10_F9
281278	cg07520269	1.53695039294281e-05	MMP10_F9
281279	cg07520957	-4.37875278447486e-07	MMP10_F9
281280	cg07521668	6.75989907622655e-06	MMP10_F9
281281	cg07523553	-2.2623167550455e-07	MMP10_F9
281282	cg07524456	1.2254562212731e-05	MMP10_F9
281283	cg07524505	2.84084986919888e-06	MMP10_F9
281284	cg07524873	3.39437493108218e-06	MMP10_F9
281285	cg07525299	2.34284808190122e-06	MMP10_F9
281286	cg07525682	1.7079025005294e-05	MMP10_F9
281287	cg07527631	3.24063247833378e-06	MMP10_F9
281288	cg07528484	2.55338169722396e-06	MMP10_F9
281289	cg07529966	3.32307680632982e-06	MMP10_F9
281290	cg07530172	-1.98122286951895e-05	MMP10_F9
281291	cg07530363	2.19829193780007e-06	MMP10_F9
281292	cg07530960	2.98060807169831e-06	MMP10_F9
281293	cg07531121	7.96660863975372e-07	MMP10_F9
281294	cg07532354	-8.58258158862991e-06	MMP10_F9
281295	cg07532930	5.0596709242293e-06	MMP10_F9
281296	cg07533529	-4.0593993625926e-07	MMP10_F9
281297	cg07533617	6.30648540990582e-06	MMP10_F9
281298	cg07534440	6.09456035982196e-07	MMP10_F9
281299	cg07534554	2.00016963881728e-05	MMP10_F9
281300	cg07534823	1.17793721397577e-05	MMP10_F9
281301	cg07535191	-4.62791309630518e-06	MMP10_F9
281302	cg07535628	-3.60402204675303e-05	MMP10_F9
281303	cg07536419	1.96987099788821e-05	MMP10_F9
281304	cg07537095	-5.19377423985972e-06	MMP10_F9
281305	cg07537750	-9.49429275985251e-06	MMP10_F9
281306	cg07537821	-1.52290400072346e-06	MMP10_F9
281307	cg07537876	2.59934194412307e-06	MMP10_F9
281308	cg07537896	7.70664531516887e-06	MMP10_F9
281309	cg07538239	-1.86558730309681e-07	MMP10_F9
281310	cg07538406	-4.78543931535547e-06	MMP10_F9
281311	cg07538986	-2.15070984666243e-06	MMP10_F9
281312	cg07539927	3.30722228263122e-06	MMP10_F9
281313	cg07540593	-1.28993405269128e-07	MMP10_F9
281314	cg07540983	-2.90817402373169e-06	MMP10_F9
281315	cg07541559	-5.85208686225125e-06	MMP10_F9
281316	cg07545052	-2.54863175877287e-05	MMP10_F9
281317	cg07545846	-1.304066474011e-05	MMP10_F9
281318	cg07545925	9.31863435159949e-08	MMP10_F9
281319	cg07546654	-3.75811257269127e-05	MMP10_F9
281320	cg07549149	2.33040570562069e-05	MMP10_F9
281321	cg07549656	6.01093251182937e-06	MMP10_F9
281322	cg07549735	-4.11663994509563e-07	MMP10_F9
281323	cg07550809	-1.53440988162897e-07	MMP10_F9
281324	cg07552322	6.43928586044403e-07	MMP10_F9
281325	cg07552374	2.0480490060247e-06	MMP10_F9
281326	cg07553213	1.28260861164739e-06	MMP10_F9
281327	cg07553231	5.90386265195238e-06	MMP10_F9
281328	cg07554011	-6.64840989138093e-06	MMP10_F9
281329	cg07554046	-2.42494701764281e-05	MMP10_F9
281330	cg07555182	2.12421538938522e-06	MMP10_F9
281331	cg07556018	-3.53742156870492e-05	MMP10_F9
281332	cg07556730	-4.07356073501948e-06	MMP10_F9
281333	cg07556829	3.52841549300304e-06	MMP10_F9
281334	cg07556854	-7.27118548842352e-06	MMP10_F9
281335	cg07556915	4.19992856182756e-06	MMP10_F9
281336	cg07557337	4.02774098903762e-07	MMP10_F9
281337	cg07557980	8.76213834428031e-06	MMP10_F9
281338	cg07560096	3.55857909087098e-06	MMP10_F9
281339	cg07560517	9.27888201660475e-07	MMP10_F9
281340	cg07563725	-1.55074850495963e-05	MMP10_F9
281341	cg07564927	-7.62716337738441e-08	MMP10_F9
281342	cg07565042	-5.22232512224408e-06	MMP10_F9
281343	cg07566286	1.04869153866771e-05	MMP10_F9
281344	cg07566537	-1.15198346702536e-05	MMP10_F9
281345	cg07568015	-1.03229927604175e-05	MMP10_F9
281346	cg07568203	-8.29227192897195e-06	MMP10_F9
281347	cg07569293	-2.74395131062419e-06	MMP10_F9
281348	cg07570298	3.85019378431853e-06	MMP10_F9
281349	cg07571379	6.79018284315142e-06	MMP10_F9
281350	cg07572949	1.1150329457063e-05	MMP10_F9
281351	cg07573279	-1.61321967758508e-05	MMP10_F9
281352	cg07574683	-2.66055362152887e-05	MMP10_F9
281353	cg07575680	-8.03003315308389e-06	MMP10_F9
281354	cg07578618	2.21797590371388e-05	MMP10_F9
281355	cg07579831	3.57663995566604e-06	MMP10_F9
281356	cg07580827	-9.09822064263158e-06	MMP10_F9
281357	cg07581395	-1.29904079010459e-07	MMP10_F9
281358	cg07581484	5.54832863188725e-06	MMP10_F9
281359	cg07582047	-3.23619000701156e-07	MMP10_F9
281360	cg07583091	-1.34526885691786e-06	MMP10_F9
281361	cg07583420	8.28414004655145e-07	MMP10_F9
281362	cg07583651	2.50327058978886e-08	MMP10_F9
281363	cg07584320	1.55492697193417e-06	MMP10_F9
281364	cg07586272	5.27182141837488e-07	MMP10_F9
281365	cg07586868	1.2306701621034e-05	MMP10_F9
281366	cg07587639	6.33486416180597e-06	MMP10_F9
281367	cg07587653	1.47865703169237e-05	MMP10_F9
281368	cg07587771	-6.02226640086411e-06	MMP10_F9
281369	cg07588018	5.09076904538817e-05	MMP10_F9
281370	cg07588442	-2.18371745736904e-06	MMP10_F9
281371	cg07588779	6.86839071288683e-06	MMP10_F9
281372	cg07589064	-4.99888775751394e-06	MMP10_F9
281373	cg07589078	2.35145562603053e-05	MMP10_F9
281374	cg07589519	3.30129394577047e-07	MMP10_F9
281375	cg07590621	-6.4910518401504e-08	MMP10_F9
281376	cg07590922	-1.54803506298452e-05	MMP10_F9
281377	cg07591205	-5.41165818137171e-06	MMP10_F9
281378	cg07592190	-1.6695379128183e-05	MMP10_F9
281379	cg07592519	3.19264504914816e-07	MMP10_F9
281380	cg07592809	4.07746022435338e-06	MMP10_F9
281381	cg07592963	-2.41464260890929e-07	MMP10_F9
281382	cg07593177	1.22062290410331e-06	MMP10_F9
281383	cg07593978	-3.75512937420667e-06	MMP10_F9
281384	cg07595203	3.81524082241403e-06	MMP10_F9
281385	cg07596299	-9.94454921380498e-07	MMP10_F9
281386	cg07597763	9.95325276616899e-07	MMP10_F9
281387	cg07598370	5.08452428282527e-06	MMP10_F9
281388	cg07599579	4.76687055123877e-06	MMP10_F9
281389	cg07599644	1.46979188501416e-05	MMP10_F9
281390	cg07600636	1.57913218690017e-06	MMP10_F9
281391	cg07600721	7.31523341453538e-06	MMP10_F9
281392	cg07601672	4.10730480845814e-07	MMP10_F9
281393	cg07602195	7.86318230076056e-06	MMP10_F9
281394	cg07602317	-1.05709925632476e-05	MMP10_F9
281395	cg07602847	-2.02382059894334e-05	MMP10_F9
281396	cg07602954	-7.45984988298468e-08	MMP10_F9
281397	cg07603267	3.31763573940044e-06	MMP10_F9
281398	cg07603330	7.67539071563738e-06	MMP10_F9
281399	cg07605836	-2.13152835521539e-05	MMP10_F9
281400	cg07606115	4.13597218230828e-07	MMP10_F9
281401	cg07607813	-2.16564400740789e-07	MMP10_F9
281402	cg07608370	1.67468790984202e-05	MMP10_F9
281403	cg07609200	-9.37684926017079e-06	MMP10_F9
281404	cg07609862	-1.10148239553342e-05	MMP10_F9
281405	cg07611000	3.17811970700553e-06	MMP10_F9
281406	cg07611106	1.37183848127172e-05	MMP10_F9
281407	cg07611257	6.93923512340689e-07	MMP10_F9
281408	cg07612416	1.08290032331084e-05	MMP10_F9
281409	cg07613278	2.34844459836102e-06	MMP10_F9
281410	cg07613333	-9.54838030124033e-06	MMP10_F9
281411	cg07613512	5.19855122181374e-05	MMP10_F9
281412	cg07615781	8.85147717943566e-07	MMP10_F9
281413	cg07615816	-1.45099941613675e-05	MMP10_F9
281414	cg07616094	-3.70423242265526e-06	MMP10_F9
281415	cg07617163	-9.71228016393613e-06	MMP10_F9
281416	cg07618110	3.5647432921984e-05	MMP10_F9
281417	cg07618453	1.44927178498391e-06	MMP10_F9
281418	cg07619111	-6.15598453637373e-06	MMP10_F9
281419	cg07619142	8.28208062601646e-07	MMP10_F9
281420	cg07619960	-4.90043202452357e-07	MMP10_F9
281421	cg07620207	5.87827162237029e-06	MMP10_F9
281422	cg07621104	-3.82652276850174e-07	MMP10_F9
281423	cg07622833	-2.51244454927408e-05	MMP10_F9
281424	cg07624483	3.27763060950147e-07	MMP10_F9
281425	cg07624539	-1.56857409315906e-06	MMP10_F9
281426	cg07624600	2.8467696549156e-06	MMP10_F9
281427	cg07625131	-1.29743838717778e-06	MMP10_F9
281428	cg07627556	-1.80685094793157e-06	MMP10_F9
281429	cg07629355	-2.29809827111046e-06	MMP10_F9
281430	cg07629401	3.86973560992425e-06	MMP10_F9
281431	cg07631435	5.28984093134045e-05	MMP10_F9
281432	cg07631801	1.02799768005895e-05	MMP10_F9
281433	cg07634195	-1.65564965332404e-05	MMP10_F9
281434	cg07635249	4.2147653214563e-07	MMP10_F9
281435	cg07636225	-2.16934221305605e-05	MMP10_F9
281436	cg07636653	1.68593433948915e-05	MMP10_F9
281437	cg07637188	-5.89153593663669e-06	MMP10_F9
281438	cg07639550	1.75089259398453e-06	MMP10_F9
281439	cg07640406	2.65282169572359e-06	MMP10_F9
281440	cg07641943	3.53508442681245e-08	MMP10_F9
281441	cg07642499	8.50708507400819e-06	MMP10_F9
281442	cg07646714	2.04182258381348e-06	MMP10_F9
281443	cg07647179	1.31032920395081e-05	MMP10_F9
281444	cg07648709	-7.19807809645248e-06	MMP10_F9
281445	cg07649045	1.29730790557993e-05	MMP10_F9
281446	cg07649562	1.59706002075471e-06	MMP10_F9
281447	cg07649586	-1.45976720302964e-07	MMP10_F9
281448	cg07650712	-1.40558793286554e-06	MMP10_F9
281449	cg07652350	3.06333456003885e-07	MMP10_F9
281450	cg07652408	1.19246751635481e-05	MMP10_F9
281451	cg07654871	4.18579393850653e-06	MMP10_F9
281452	cg07655487	-8.78828434755922e-06	MMP10_F9
281453	cg07655598	4.71962023588764e-06	MMP10_F9
281454	cg07656579	2.34029245088294e-05	MMP10_F9
281455	cg07656648	9.76110480588662e-07	MMP10_F9
281456	cg07659663	8.60773559285631e-06	MMP10_F9
281457	cg07660693	6.12334710791661e-07	MMP10_F9
281458	cg07660750	-1.30179241204475e-05	MMP10_F9
281459	cg07661246	-7.77873573092898e-06	MMP10_F9
281460	cg07661923	-1.49175121666392e-07	MMP10_F9
281461	cg07663344	-7.22235421414332e-06	MMP10_F9
281462	cg07663571	-4.90651067611307e-07	MMP10_F9
281463	cg07664358	1.53465471481326e-06	MMP10_F9
281464	cg07665222	-6.89715660619109e-06	MMP10_F9
281465	cg07665575	5.05198872511984e-06	MMP10_F9
281466	cg07666098	-1.42807211018746e-06	MMP10_F9
281467	cg07667522	7.51638524589163e-07	MMP10_F9
281468	cg07669138	-1.55687530254795e-05	MMP10_F9
281469	cg07669555	1.90366934904388e-07	MMP10_F9
281470	cg07673089	-7.95082771972162e-06	MMP10_F9
281471	cg07673133	3.01682627608122e-06	MMP10_F9
281472	cg07674570	-5.30356562083585e-06	MMP10_F9
281473	cg07675031	-2.41247565850501e-05	MMP10_F9
281474	cg07675337	-1.47475945619319e-08	MMP10_F9
281475	cg07675998	-6.53532924944747e-06	MMP10_F9
281476	cg07676093	-1.20146564559567e-05	MMP10_F9
281477	cg07676849	1.18705530785685e-05	MMP10_F9
281478	cg07677930	-3.98546938801674e-06	MMP10_F9
281479	cg07680042	-3.45289970383415e-05	MMP10_F9
281480	cg07680167	-1.53927989778424e-06	MMP10_F9
281481	cg07680368	-7.93920398701901e-06	MMP10_F9
281482	cg07680935	1.3733238785509e-06	MMP10_F9
281483	cg07682037	-9.6472817838349e-07	MMP10_F9
281484	cg07683142	-7.21400469488458e-06	MMP10_F9
281485	cg07685357	7.22201281170457e-06	MMP10_F9
281486	cg07687951	4.43225633188576e-07	MMP10_F9
281487	cg07688416	8.83661512115053e-06	MMP10_F9
281488	cg07688490	-2.66854050712136e-06	MMP10_F9
281489	cg07688922	-7.75130383336748e-06	MMP10_F9
281490	cg07689001	-1.20694335292043e-06	MMP10_F9
281491	cg07689907	-2.317349066169e-06	MMP10_F9
281492	cg07689920	9.30948011040896e-06	MMP10_F9
281493	cg07690349	3.56573388170976e-06	MMP10_F9
281494	cg07690882	-2.35311518484024e-05	MMP10_F9
281495	cg07691133	7.91513987907942e-07	MMP10_F9
281496	cg07691180	6.31781716288916e-07	MMP10_F9
281497	cg07691484	7.77167542235887e-07	MMP10_F9
281498	cg07691897	-2.81370211361969e-05	MMP10_F9
281499	cg07692929	1.25738097190878e-05	MMP10_F9
281500	cg07693440	4.72844586204563e-06	MMP10_F9
281501	cg07693657	-4.24634248110462e-07	MMP10_F9
281502	cg07694400	1.04011203993946e-05	MMP10_F9
281503	cg07696033	1.64042897761726e-07	MMP10_F9
281504	cg07697569	1.72269275678027e-07	MMP10_F9
281505	cg07697887	-1.13628010243679e-05	MMP10_F9
281506	cg07698336	1.24352656860337e-06	MMP10_F9
281507	cg07698783	-1.42616284278787e-05	MMP10_F9
281508	cg07700369	2.01358336748209e-06	MMP10_F9
281509	cg07700644	-2.84280111762292e-06	MMP10_F9
281510	cg07701241	5.08929761949941e-08	MMP10_F9
281511	cg07701443	3.40208472532739e-06	MMP10_F9
281512	cg07701610	-2.53322780269308e-05	MMP10_F9
281513	cg07702100	-2.48434799257136e-05	MMP10_F9
281514	cg07702255	6.98165100090949e-07	MMP10_F9
281515	cg07702311	4.30997781361211e-06	MMP10_F9
281516	cg07702424	-5.36667426507966e-05	MMP10_F9
281517	cg07703079	3.25823857872574e-07	MMP10_F9
281518	cg07703679	-2.72782289477004e-05	MMP10_F9
281519	cg07703690	-5.76875047924933e-06	MMP10_F9
281520	cg07704699	-1.13953932796978e-06	MMP10_F9
281521	cg07704934	1.11027799475853e-06	MMP10_F9
281522	cg07705866	4.9253007927971e-06	MMP10_F9
281523	cg07706558	-1.76349871160555e-05	MMP10_F9
281524	cg07707380	-8.39901788541858e-07	MMP10_F9
281525	cg07709195	-8.05158104687901e-06	MMP10_F9
281526	cg07709430	5.89732091332788e-06	MMP10_F9
281527	cg07710883	-2.3241379393115e-05	MMP10_F9
281528	cg07712329	3.81729650609257e-06	MMP10_F9
281529	cg07712444	2.40545748587043e-06	MMP10_F9
281530	cg07712710	-1.18288432285507e-05	MMP10_F9
281531	cg07713027	1.81394178030109e-06	MMP10_F9
281532	cg07713318	2.44284326393329e-05	MMP10_F9
281533	cg07713705	6.94660581142989e-06	MMP10_F9
281534	cg07714534	-4.32702729878566e-07	MMP10_F9
281535	cg07715909	7.60037100070802e-06	MMP10_F9
281536	cg07716052	-7.13786219694704e-06	MMP10_F9
281537	cg07716408	-3.64579018303208e-05	MMP10_F9
281538	cg07717429	-1.45768102860206e-06	MMP10_F9
281539	cg07718254	2.83391388606817e-06	MMP10_F9
281540	cg07721852	-1.02633550060917e-05	MMP10_F9
281541	cg07723217	4.65814824789452e-08	MMP10_F9
281542	cg07724905	-2.36777201236901e-06	MMP10_F9
281543	cg07724977	-4.21634649742364e-07	MMP10_F9
281544	cg07725167	1.61012500868939e-06	MMP10_F9
281545	cg07728874	5.42610505382183e-05	MMP10_F9
281546	cg07729130	3.77443632708287e-06	MMP10_F9
281547	cg07729916	1.27536145929568e-06	MMP10_F9
281548	cg07730301	-1.7024463539021e-05	MMP10_F9
281549	cg07731047	1.90291486351965e-05	MMP10_F9
281550	cg07731639	-2.52204626051281e-06	MMP10_F9
281551	cg07733098	-1.05579841919701e-05	MMP10_F9
281552	cg07733800	1.37864899706912e-05	MMP10_F9
281553	cg07734975	-5.04422150424052e-05	MMP10_F9
281554	cg07736155	-3.62413309083071e-06	MMP10_F9
281555	cg07736627	9.08790229328464e-06	MMP10_F9
281556	cg07737063	-4.14714166178551e-06	MMP10_F9
281557	cg07739727	-1.44196051867616e-06	MMP10_F9
281558	cg07739826	7.7144652425742e-06	MMP10_F9
281559	cg07740705	-2.91567883209415e-05	MMP10_F9
281560	cg07741624	7.07659719316967e-06	MMP10_F9
281561	cg07742235	-3.11146233809264e-06	MMP10_F9
281562	cg07742381	1.71443708308751e-07	MMP10_F9
281563	cg07742492	7.00515910367763e-06	MMP10_F9
281564	cg07743702	-6.76175678342338e-07	MMP10_F9
281565	cg07743764	-3.60586656318716e-07	MMP10_F9
281566	cg07744270	7.8214476720415e-06	MMP10_F9
281567	cg07744435	-5.23786390771219e-07	MMP10_F9
281568	cg07744502	-2.27808132809845e-05	MMP10_F9
281569	cg07745373	3.10619244695307e-05	MMP10_F9
281570	cg07745905	1.23595024399348e-05	MMP10_F9
281571	cg07747336	-2.17663362492494e-06	MMP10_F9
281572	cg07747515	7.56394937827917e-07	MMP10_F9
281573	cg07747661	-2.30111352477449e-05	MMP10_F9
281574	cg07748159	-9.58210584457986e-07	MMP10_F9
281575	cg07748540	3.19494284647407e-06	MMP10_F9
281576	cg07749724	-1.09667124123742e-06	MMP10_F9
281577	cg07749845	-6.68611244834667e-06	MMP10_F9
281578	cg07751764	-9.34587116582095e-06	MMP10_F9
281579	cg07757545	-1.95760970963605e-05	MMP10_F9
281580	cg07758428	-5.39919788029301e-06	MMP10_F9
281581	cg07759394	9.99131199890158e-07	MMP10_F9
281582	cg07760851	3.95009900559607e-07	MMP10_F9
281583	cg07762054	5.56508514148317e-08	MMP10_F9
281584	cg07764334	2.51607555419698e-06	MMP10_F9
281585	cg07764959	1.81173255272497e-06	MMP10_F9
281586	cg07767843	1.0829234291555e-05	MMP10_F9
281587	cg07768201	-6.09774915346145e-06	MMP10_F9
281588	cg07773434	-5.29492184968545e-07	MMP10_F9
281589	cg07773597	-3.68989941321302e-06	MMP10_F9
281590	cg07774251	-3.61329093081827e-05	MMP10_F9
281591	cg07776163	-5.07130961750196e-06	MMP10_F9
281592	cg07777008	1.78102007608706e-05	MMP10_F9
281593	cg07777694	3.36725815860599e-06	MMP10_F9
281594	cg07780348	-3.28043118831151e-05	MMP10_F9
281595	cg07780377	-3.10546725009292e-05	MMP10_F9
281596	cg07781399	-1.17087606353013e-05	MMP10_F9
281597	cg07782221	1.28073400785011e-05	MMP10_F9
281598	cg07782744	-1.28990120218846e-06	MMP10_F9
281599	cg07783183	1.43734486831433e-05	MMP10_F9
281600	cg07783247	4.22939695501016e-06	MMP10_F9
281601	cg07784284	5.15799467373675e-07	MMP10_F9
281602	cg07784294	1.65808975906703e-06	MMP10_F9
281603	cg07784428	-2.6568569567357e-07	MMP10_F9
281604	cg07789792	-2.15179474372956e-05	MMP10_F9
281605	cg07790826	4.72729669201691e-06	MMP10_F9
281606	cg07791997	-7.66211804098185e-07	MMP10_F9
281607	cg07792560	1.78765271842526e-07	MMP10_F9
281608	cg07793224	2.82586636274408e-06	MMP10_F9
281609	cg07795790	3.87329263297684e-07	MMP10_F9
281610	cg07796475	1.02492431174435e-06	MMP10_F9
281611	cg07798143	1.66402951267521e-06	MMP10_F9
281612	cg07799005	2.53199643538651e-06	MMP10_F9
281613	cg07800325	-4.93794313942876e-07	MMP10_F9
281614	cg07802401	5.12292075308725e-06	MMP10_F9
281615	cg07804260	-6.86224542936385e-06	MMP10_F9
281616	cg07804888	3.21681429650179e-06	MMP10_F9
281617	cg07805777	-1.71535702496464e-07	MMP10_F9
281618	cg07806801	7.28798786779112e-07	MMP10_F9
281619	cg07808590	-1.3185219138163e-05	MMP10_F9
281620	cg07808874	8.91044507642696e-06	MMP10_F9
281621	cg07808899	-5.98851675204804e-07	MMP10_F9
281622	cg07809301	3.94300781021843e-06	MMP10_F9
281623	cg07810072	-3.43425546767955e-07	MMP10_F9
281624	cg07811421	5.33759879948454e-06	MMP10_F9
281625	cg07812953	6.09216587694349e-06	MMP10_F9
281626	cg07814661	5.97500138762993e-06	MMP10_F9
281627	cg07815068	-2.77199736496343e-07	MMP10_F9
281628	cg07818869	2.29340727661922e-06	MMP10_F9
281629	cg07819010	-1.97706774172641e-05	MMP10_F9
281630	cg07820783	-2.41873616770913e-05	MMP10_F9
281631	cg07821909	-7.38845905321665e-06	MMP10_F9
281632	cg07823293	-5.75146235442316e-07	MMP10_F9
281633	cg07824114	-5.92138644674929e-06	MMP10_F9
281634	cg07824422	-3.05188173515412e-05	MMP10_F9
281635	cg07824888	-1.49120841444381e-05	MMP10_F9
281636	cg07831417	-1.66358113527669e-06	MMP10_F9
281637	cg07832061	3.02796429372154e-06	MMP10_F9
281638	cg07833852	2.66249307871186e-06	MMP10_F9
281639	cg07837729	1.00111113605238e-06	MMP10_F9
281640	cg07841234	1.48690507479649e-07	MMP10_F9
281641	cg07850246	-1.07700179226966e-05	MMP10_F9
281642	cg07850316	5.7486783698197e-06	MMP10_F9
281643	cg07851948	-3.05127198813474e-06	MMP10_F9
281644	cg07864189	2.31509001181903e-06	MMP10_F9
281645	cg07872652	1.01756408142208e-06	MMP10_F9
281646	cg07872979	2.74612837763887e-05	MMP10_F9
281647	cg07873128	1.22336963021256e-05	MMP10_F9
281648	cg07873178	1.50464215098316e-07	MMP10_F9
281649	cg07882059	9.2560130080784e-06	MMP10_F9
281650	cg07882535	2.75383087684688e-06	MMP10_F9
281651	cg07883772	2.00704416078937e-05	MMP10_F9
281652	cg07884764	9.13729221214619e-06	MMP10_F9
281653	cg07885778	2.0560711252628e-06	MMP10_F9
281654	cg07888967	-1.01803719975136e-06	MMP10_F9
281655	cg07891457	1.19348619784067e-06	MMP10_F9
281656	cg07904447	1.72074534003401e-06	MMP10_F9
281657	cg07905944	2.24001851615818e-06	MMP10_F9
281658	cg07912181	-3.94801833013314e-07	MMP10_F9
281659	cg07915343	3.22577655527779e-06	MMP10_F9
281660	cg07916488	4.21354158726571e-07	MMP10_F9
281661	cg07920148	4.60390363004144e-07	MMP10_F9
281662	cg07931631	-6.49929027280755e-07	MMP10_F9
281663	cg07934552	3.31143026480132e-07	MMP10_F9
281664	cg07935304	3.30213502263738e-06	MMP10_F9
281665	cg07948432	-6.17859350565597e-06	MMP10_F9
281666	cg07953082	1.18276953026308e-06	MMP10_F9
281667	cg07954316	-2.70762557930486e-07	MMP10_F9
281668	cg07956642	-1.97899446858781e-05	MMP10_F9
281669	cg07962043	1.35780047832587e-05	MMP10_F9
281670	cg07972135	6.79690423908043e-07	MMP10_F9
281671	cg07972805	-1.71382194275028e-05	MMP10_F9
281672	cg07973309	-1.31841405492711e-06	MMP10_F9
281673	cg07974063	-9.78914484883408e-07	MMP10_F9
281674	cg07974485	-1.08799115211319e-06	MMP10_F9
281675	cg07976064	1.35577839253254e-06	MMP10_F9
281676	cg07977153	-5.15272390278804e-06	MMP10_F9
281677	cg07977178	4.4233098778458e-07	MMP10_F9
281678	cg07977202	-1.64054773999587e-05	MMP10_F9
281679	cg07977620	4.3172953605564e-06	MMP10_F9
281680	cg07978145	7.02247894468805e-07	MMP10_F9
281681	cg07979752	9.44994404330396e-06	MMP10_F9
281682	cg07979757	-1.45515402499963e-05	MMP10_F9
281683	cg07981364	-4.3670192021351e-08	MMP10_F9
281684	cg07981475	-4.76176289513851e-08	MMP10_F9
281685	cg07981864	6.16711624978194e-07	MMP10_F9
281686	cg07982082	-6.24927730572581e-06	MMP10_F9
281687	cg07982833	6.7171949222068e-06	MMP10_F9
281688	cg07985116	3.61181557209678e-05	MMP10_F9
281689	cg07985589	3.19717477032275e-06	MMP10_F9
281690	cg07985834	-8.70394032441939e-06	MMP10_F9
281691	cg07985890	-3.26626513009156e-07	MMP10_F9
281692	cg07985931	5.45319063286362e-06	MMP10_F9
281693	cg07991055	1.36323176755764e-05	MMP10_F9
281694	cg07991139	-1.36450507851252e-06	MMP10_F9
281695	cg07992044	3.09567270215164e-07	MMP10_F9
281696	cg07992377	-3.10002224992244e-05	MMP10_F9
281697	cg07995114	-1.49457552000923e-07	MMP10_F9
281698	cg07995438	1.06182037495288e-05	MMP10_F9
281699	cg07995847	-7.11397090425748e-06	MMP10_F9
281700	cg07996260	-2.82826033529061e-06	MMP10_F9
281701	cg07996345	-2.48472462559663e-06	MMP10_F9
281702	cg07997387	5.41693198973871e-06	MMP10_F9
281703	cg07998213	-1.29873807707574e-05	MMP10_F9
281704	cg07999042	3.93006880243988e-06	MMP10_F9
281705	cg07999415	-5.20383296209631e-06	MMP10_F9
281706	cg08000731	1.97964494699212e-05	MMP10_F9
281707	cg08001668	7.60156596632749e-06	MMP10_F9
281708	cg08004120	-3.57743627282413e-06	MMP10_F9
281709	cg08004131	5.58022842472208e-06	MMP10_F9
281710	cg08005122	7.61093005477737e-07	MMP10_F9
281711	cg08005462	6.29244870678604e-06	MMP10_F9
281712	cg08005992	7.10139944418186e-07	MMP10_F9
281713	cg08007665	1.23593745645577e-06	MMP10_F9
281714	cg08009345	1.50526465368216e-06	MMP10_F9
281715	cg08010020	2.69934141493065e-06	MMP10_F9
281716	cg08010619	2.88402016894695e-07	MMP10_F9
281717	cg08011645	-8.1134489705166e-06	MMP10_F9
281718	cg08012199	-7.8014253747501e-07	MMP10_F9
281719	cg08012275	-1.34387329729749e-05	MMP10_F9
281720	cg08012287	3.90063684961399e-06	MMP10_F9
281721	cg08014499	-7.65133915055965e-06	MMP10_F9
281722	cg08015107	-4.40499094979278e-05	MMP10_F9
281723	cg08015652	4.60531395100713e-07	MMP10_F9
281724	cg08017233	5.01911166460979e-06	MMP10_F9
281725	cg08017450	2.20822516184878e-06	MMP10_F9
281726	cg08017858	-8.76270246026523e-08	MMP10_F9
281727	cg08017880	5.14043851649687e-06	MMP10_F9
281728	cg08019195	-6.93645454180449e-07	MMP10_F9
281729	cg08019651	1.86911635262461e-06	MMP10_F9
281730	cg08019736	2.00774106125971e-05	MMP10_F9
281731	cg08022044	7.93436916336988e-06	MMP10_F9
281732	cg08023209	-5.62511400690971e-06	MMP10_F9
281733	cg08023374	1.66664653448181e-06	MMP10_F9
281734	cg08024887	1.53008574635652e-06	MMP10_F9
281735	cg08026009	-3.22415094252894e-07	MMP10_F9
281736	cg08028295	-4.43564724991264e-06	MMP10_F9
281737	cg08029189	3.96801857824192e-06	MMP10_F9
281738	cg08029231	1.13751568878012e-05	MMP10_F9
281739	cg08033640	1.73450873680587e-05	MMP10_F9
281740	cg08034171	-2.95993872629231e-05	MMP10_F9
281741	cg08035082	4.382368924901e-06	MMP10_F9
281742	cg08035241	4.50998158167619e-06	MMP10_F9
281743	cg08035277	3.10028755274562e-05	MMP10_F9
281744	cg08036278	9.32612415566398e-06	MMP10_F9
281745	cg08036798	1.16259817369962e-05	MMP10_F9
281746	cg08037817	2.88418524366188e-06	MMP10_F9
281747	cg08038037	8.22453523747363e-07	MMP10_F9
281748	cg08038567	1.34872074111953e-06	MMP10_F9
281749	cg08041603	-1.56346037028394e-05	MMP10_F9
281750	cg08043020	6.38581333928204e-07	MMP10_F9
281751	cg08043565	4.46480159984152e-06	MMP10_F9
281752	cg08043868	-2.07978297125147e-05	MMP10_F9
281753	cg08045981	2.98014539232825e-05	MMP10_F9
281754	cg08046411	-5.31143185909743e-06	MMP10_F9
281755	cg08047827	7.16166935349654e-06	MMP10_F9
281756	cg08047886	-3.65557413922468e-07	MMP10_F9
281757	cg08048279	2.80148048121506e-05	MMP10_F9
281758	cg08048699	-1.08144386000236e-05	MMP10_F9
281759	cg08048948	2.68137538081192e-08	MMP10_F9
281760	cg08050940	3.63897459559408e-05	MMP10_F9
281761	cg08051049	1.01487804021457e-05	MMP10_F9
281762	cg08056990	5.48183577041233e-06	MMP10_F9
281763	cg08057037	1.55042588726518e-05	MMP10_F9
281764	cg08057038	-1.88130521142842e-05	MMP10_F9
281765	cg08060810	1.74228302712408e-06	MMP10_F9
281766	cg08061755	-9.89847027247004e-06	MMP10_F9
281767	cg08062174	-9.11826576422853e-06	MMP10_F9
281768	cg08063013	1.73325008388907e-06	MMP10_F9
281769	cg08063418	3.13906756025167e-05	MMP10_F9
281770	cg08065122	5.54454274364337e-06	MMP10_F9
281771	cg08065721	2.22841669388258e-06	MMP10_F9
281772	cg08066376	1.07223691991354e-05	MMP10_F9
281773	cg08066407	-9.63730492966209e-06	MMP10_F9
281774	cg08066631	4.50800326658717e-06	MMP10_F9
281775	cg08066991	7.95156093197088e-06	MMP10_F9
281776	cg08067030	1.07566510476808e-06	MMP10_F9
281777	cg08068240	-3.80867328259779e-06	MMP10_F9
281778	cg08069287	-3.12729381933063e-05	MMP10_F9
281779	cg08069931	1.00050892460119e-05	MMP10_F9
281780	cg08070028	2.14708614602377e-06	MMP10_F9
281781	cg08070235	-5.19358440403167e-06	MMP10_F9
281782	cg08071904	4.85449716125414e-08	MMP10_F9
281783	cg08072204	-5.10265852286603e-06	MMP10_F9
281784	cg08072402	2.27824749094607e-06	MMP10_F9
281785	cg08072480	-9.21729068099197e-08	MMP10_F9
281786	cg08074544	1.03469663961372e-05	MMP10_F9
281787	cg08077155	4.40177986700695e-06	MMP10_F9
281788	cg08079170	1.36359395843999e-06	MMP10_F9
281789	cg08079806	-7.01750705515317e-06	MMP10_F9
281790	cg08080489	-2.32462644300472e-06	MMP10_F9
281791	cg08081323	-4.58812890992908e-05	MMP10_F9
281792	cg08082142	1.68144843915734e-07	MMP10_F9
281793	cg08083088	6.65957108721677e-06	MMP10_F9
281794	cg08083757	-3.82949258920328e-06	MMP10_F9
281795	cg08084339	1.35997978163739e-06	MMP10_F9
281796	cg08084390	9.12331924823892e-08	MMP10_F9
281797	cg08084675	-8.62314619353034e-08	MMP10_F9
281798	cg08086799	-3.66055834003712e-06	MMP10_F9
281799	cg08087045	4.27322209931016e-07	MMP10_F9
281800	cg08087655	6.22753564729733e-06	MMP10_F9
281801	cg08088566	3.50663657539776e-06	MMP10_F9
281802	cg08089153	1.16266557678523e-06	MMP10_F9
281803	cg08089449	-3.43085902083039e-06	MMP10_F9
281804	cg08090296	-1.66712608945461e-05	MMP10_F9
281805	cg08092930	-7.97391636552896e-06	MMP10_F9
281806	cg08093323	8.37358039367845e-06	MMP10_F9
281807	cg08095183	-2.06433540366618e-05	MMP10_F9
281808	cg08095340	7.20664019033062e-07	MMP10_F9
281809	cg08097520	9.84445296200975e-05	MMP10_F9
281810	cg08097877	3.66836833925849e-06	MMP10_F9
281811	cg08097973	8.80357518540752e-08	MMP10_F9
281812	cg08098176	-3.68126903434148e-06	MMP10_F9
281813	cg08098619	-3.19481472707478e-06	MMP10_F9
281814	cg08101193	-2.06990158936104e-05	MMP10_F9
281815	cg08101955	-8.23789161644163e-07	MMP10_F9
281816	cg08103359	2.79263973303585e-05	MMP10_F9
281817	cg08103551	4.94221815953571e-08	MMP10_F9
281818	cg08105174	9.76384753782809e-07	MMP10_F9
281819	cg08106165	1.21581460983189e-05	MMP10_F9
281820	cg08106339	2.05113184159899e-05	MMP10_F9
281821	cg08111863	-6.68341495887566e-06	MMP10_F9
281822	cg08111895	-8.42046894340615e-08	MMP10_F9
281823	cg08111960	-2.2859613477768e-05	MMP10_F9
281824	cg08112276	-2.78037860056517e-07	MMP10_F9
281825	cg08114533	2.55504807375001e-06	MMP10_F9
281826	cg08114852	1.59521329059387e-05	MMP10_F9
281827	cg08115371	-1.00290948450155e-05	MMP10_F9
281828	cg08116462	-9.14715974813286e-07	MMP10_F9
281829	cg08118309	1.91711901844173e-05	MMP10_F9
281830	cg08119655	9.07240711734117e-06	MMP10_F9
281831	cg08122151	1.68870512849995e-05	MMP10_F9
281832	cg08122156	1.24067069925009e-05	MMP10_F9
281833	cg08122179	-1.23327371118864e-06	MMP10_F9
281834	cg08124000	9.7825718180222e-06	MMP10_F9
281835	cg08124446	-7.94406156111558e-06	MMP10_F9
281836	cg08127021	-3.94774400261643e-05	MMP10_F9
281837	cg08127916	-1.04785711338562e-06	MMP10_F9
281838	cg08128418	-1.50842047087955e-06	MMP10_F9
281839	cg08128650	-1.43072748785333e-05	MMP10_F9
281840	cg08129093	-1.18046932083865e-05	MMP10_F9
281841	cg08129366	-2.92174677248253e-07	MMP10_F9
281842	cg08131169	-1.18929424189786e-05	MMP10_F9
281843	cg08133496	-3.14098431166464e-05	MMP10_F9
281844	cg08133755	-9.4671205202518e-06	MMP10_F9
281845	cg08133937	2.29585947112692e-06	MMP10_F9
281846	cg08134417	6.2090028776029e-07	MMP10_F9
281847	cg08134592	-7.58494285431868e-07	MMP10_F9
281848	cg08134631	-2.74645348469192e-06	MMP10_F9
281849	cg08134803	2.04064071803676e-06	MMP10_F9
281850	cg08136110	-8.93264348367026e-07	MMP10_F9
281851	cg08137852	3.88554062253355e-06	MMP10_F9
281852	cg08138505	1.89135144101861e-06	MMP10_F9
281853	cg08139102	9.82134933323129e-07	MMP10_F9
281854	cg08139512	2.58483018039743e-05	MMP10_F9
281855	cg08139833	-3.15297411049713e-06	MMP10_F9
281856	cg08140255	3.91786709307354e-06	MMP10_F9
281857	cg08141395	1.24252555514849e-05	MMP10_F9
281858	cg08141722	3.2572664993224e-05	MMP10_F9
281859	cg08141873	1.12745836141355e-05	MMP10_F9
281860	cg08142096	-7.99296601968411e-06	MMP10_F9
281861	cg08142478	7.45911451722975e-06	MMP10_F9
281862	cg08144237	-1.17755812535656e-05	MMP10_F9
281863	cg08145373	2.85385983420252e-05	MMP10_F9
281864	cg08145723	1.46129639924208e-06	MMP10_F9
281865	cg08145798	5.53739055193767e-06	MMP10_F9
281866	cg08147050	-2.21609869378653e-06	MMP10_F9
281867	cg08148052	2.0523523966626e-07	MMP10_F9
281868	cg08148209	-7.01897287601701e-07	MMP10_F9
281869	cg08148802	1.76971091863426e-06	MMP10_F9
281870	cg08148891	-1.59289723387937e-06	MMP10_F9
281871	cg08149193	-6.18051228967104e-07	MMP10_F9
281872	cg08149546	2.05669839271203e-05	MMP10_F9
281873	cg08151498	-2.56357668516308e-07	MMP10_F9
281874	cg08151654	-2.13272669490776e-05	MMP10_F9
281875	cg08152564	-3.2167926445822e-06	MMP10_F9
281876	cg08154700	1.24114442343005e-05	MMP10_F9
281877	cg08155741	-5.03949130731887e-07	MMP10_F9
281878	cg08157310	-1.22433429622411e-05	MMP10_F9
281879	cg08158115	-4.56237329048884e-06	MMP10_F9
281880	cg08158799	3.77464277816902e-06	MMP10_F9
281881	cg08159406	5.05901428847205e-06	MMP10_F9
281882	cg08160224	-2.6681159608781e-06	MMP10_F9
281883	cg08160246	1.92815962718336e-05	MMP10_F9
281884	cg08160331	-3.51505034253065e-06	MMP10_F9
281885	cg08161666	2.80067498591413e-05	MMP10_F9
281886	cg08162473	1.46589596254016e-06	MMP10_F9
281887	cg08162803	1.94635770041403e-06	MMP10_F9
281888	cg08164072	2.72847098512119e-06	MMP10_F9
281889	cg08167047	1.28973446503018e-07	MMP10_F9
281890	cg08168737	2.17759228457125e-06	MMP10_F9
281891	cg08169026	-1.49420296628792e-05	MMP10_F9
281892	cg08169311	1.4688044739719e-05	MMP10_F9
281893	cg08169778	-1.84618560944916e-06	MMP10_F9
281894	cg08170519	1.71887130819688e-05	MMP10_F9
281895	cg08170622	3.05554131547476e-06	MMP10_F9
281896	cg08171022	-1.16844218371329e-07	MMP10_F9
281897	cg08176386	1.40316985684152e-06	MMP10_F9
281898	cg08177453	1.28940679383518e-05	MMP10_F9
281899	cg08178124	-5.09643306602308e-08	MMP10_F9
281900	cg08178356	-6.3687805247677e-07	MMP10_F9
281901	cg08179907	2.78853006975911e-06	MMP10_F9
281902	cg08180285	-2.37594121100603e-07	MMP10_F9
281903	cg08181212	-1.02573391639091e-05	MMP10_F9
281904	cg08181642	-2.18270734463163e-06	MMP10_F9
281905	cg08181646	3.70112456208614e-07	MMP10_F9
281906	cg08182160	3.84176577876948e-06	MMP10_F9
281907	cg08182171	-2.24495448505759e-05	MMP10_F9
281908	cg08182240	1.44977462249612e-06	MMP10_F9
281909	cg08182565	-2.83613074388238e-06	MMP10_F9
281910	cg08183341	6.81388518537768e-07	MMP10_F9
281911	cg08184027	9.64952303635326e-06	MMP10_F9
281912	cg08184936	-2.45982197310154e-06	MMP10_F9
281913	cg08185661	-6.21265904271065e-06	MMP10_F9
281914	cg08187057	1.4491040041703e-06	MMP10_F9
281915	cg08189124	7.92123267178664e-06	MMP10_F9
281916	cg08190109	6.7756090285436e-06	MMP10_F9
281917	cg08190552	-1.87443350338498e-05	MMP10_F9
281918	cg08190615	2.31344635672451e-06	MMP10_F9
281919	cg08191915	-3.16013510956757e-06	MMP10_F9
281920	cg08191993	-5.25055265965683e-06	MMP10_F9
281921	cg08193293	4.08564567969367e-06	MMP10_F9
281922	cg08195176	-3.57589261450531e-05	MMP10_F9
281923	cg08197751	-8.14290659974616e-06	MMP10_F9
281924	cg08198936	2.23158734238092e-06	MMP10_F9
281925	cg08199056	1.6166025487998e-06	MMP10_F9
281926	cg08199529	-3.15362830209819e-05	MMP10_F9
281927	cg08200293	7.79447026577271e-06	MMP10_F9
281928	cg08200582	6.05869914900665e-06	MMP10_F9
281929	cg08202743	8.77979173995744e-06	MMP10_F9
281930	cg08202769	-5.47186033208858e-07	MMP10_F9
281931	cg08203715	9.44865282301312e-06	MMP10_F9
281932	cg08205230	8.35959702403879e-07	MMP10_F9
281933	cg08205236	2.21312345304555e-05	MMP10_F9
281934	cg08206623	-3.69701118458282e-06	MMP10_F9
281935	cg08206665	9.57851387384815e-06	MMP10_F9
281936	cg08207707	1.76026074079503e-05	MMP10_F9
281937	cg08208133	1.13414028356629e-05	MMP10_F9
281938	cg08209365	-2.86941834097286e-05	MMP10_F9
281939	cg08209764	2.11245301500922e-06	MMP10_F9
281940	cg08210681	1.56263399856393e-05	MMP10_F9
281941	cg08211051	-7.88215408112123e-06	MMP10_F9
281942	cg08213233	-6.25464902907032e-06	MMP10_F9
281943	cg08213398	-3.22592809268108e-06	MMP10_F9
281944	cg08214060	8.0124037223803e-06	MMP10_F9
281945	cg08214423	-3.65826332760414e-07	MMP10_F9
281946	cg08214808	-2.74241848182694e-05	MMP10_F9
281947	cg08215774	1.48823213799006e-05	MMP10_F9
281948	cg08216368	1.82307309407457e-06	MMP10_F9
281949	cg08220519	2.53598171175309e-08	MMP10_F9
281950	cg08221207	-3.59937580632446e-06	MMP10_F9
281951	cg08221781	1.0025259653533e-05	MMP10_F9
281952	cg08222610	-9.14708314029069e-07	MMP10_F9
281953	cg08224212	6.01610076791939e-06	MMP10_F9
281954	cg08224787	-3.04370055035967e-06	MMP10_F9
281955	cg08227141	2.43404101014404e-05	MMP10_F9
281956	cg08227583	4.84174424383322e-06	MMP10_F9
281957	cg08228600	-1.29753565881021e-05	MMP10_F9
281958	cg08231730	-1.24984067569545e-05	MMP10_F9
281959	cg08234171	-3.93864792966349e-07	MMP10_F9
281960	cg08234507	1.73713003755294e-05	MMP10_F9
281961	cg08236766	1.89359816032303e-05	MMP10_F9
281962	cg08238677	7.39132133954017e-06	MMP10_F9
281963	cg08239103	9.75268466870286e-06	MMP10_F9
281964	cg08240778	6.42857545769322e-06	MMP10_F9
281965	cg08241307	-9.56539567037996e-06	MMP10_F9
281966	cg08242020	9.08633885061759e-07	MMP10_F9
281967	cg08243963	-2.20297929420456e-05	MMP10_F9
281968	cg08244222	-6.93376109520516e-07	MMP10_F9
281969	cg08244238	1.47807052049585e-05	MMP10_F9
281970	cg08245317	4.17084630521826e-06	MMP10_F9
281971	cg08246619	1.01276933641068e-06	MMP10_F9
281972	cg08246800	2.25430468482255e-06	MMP10_F9
281973	cg08248461	-6.45493387631098e-06	MMP10_F9
281974	cg08248600	-3.91767112486639e-07	MMP10_F9
281975	cg08249467	-1.30798909171856e-05	MMP10_F9
281976	cg08250880	3.56185153628372e-06	MMP10_F9
281977	cg08251761	5.94289077368739e-06	MMP10_F9
281978	cg08257257	-2.89500543623946e-05	MMP10_F9
281979	cg08257923	-9.51198719544698e-07	MMP10_F9
281980	cg08258650	2.66359869736592e-06	MMP10_F9
281981	cg08259810	1.38620388498615e-06	MMP10_F9
281982	cg08260025	1.2887547146329e-06	MMP10_F9
281983	cg08260278	2.14254407561517e-06	MMP10_F9
281984	cg08261871	5.06341119073831e-06	MMP10_F9
281985	cg08265418	3.36805516725186e-06	MMP10_F9
281986	cg08265548	3.26732341725654e-06	MMP10_F9
281987	cg08265933	-1.43291682655717e-05	MMP10_F9
281988	cg08266839	8.22361793512254e-06	MMP10_F9
281989	cg08268075	-2.59046276089654e-06	MMP10_F9
281990	cg08268160	-1.02189142779714e-07	MMP10_F9
281991	cg08268692	7.5839580737069e-06	MMP10_F9
281992	cg08269485	8.096473279959e-06	MMP10_F9
281993	cg08271632	2.37328729252358e-06	MMP10_F9
281994	cg08272783	2.01492312524306e-05	MMP10_F9
281995	cg08273740	1.88962286976092e-05	MMP10_F9
281996	cg08273750	2.05542307996961e-05	MMP10_F9
281997	cg08275025	-6.19979767938385e-06	MMP10_F9
281998	cg08276062	1.49380852401969e-06	MMP10_F9
281999	cg08276752	-9.09970545716259e-06	MMP10_F9
282000	cg08278732	5.02996703568665e-06	MMP10_F9
282001	cg08281515	1.29164132745974e-06	MMP10_F9
282002	cg08282512	-9.92404525330184e-06	MMP10_F9
282003	cg08282960	3.73784314784763e-06	MMP10_F9
282004	cg08283530	1.24792034039254e-05	MMP10_F9
282005	cg08284447	-3.25252918528989e-06	MMP10_F9
282006	cg08285383	2.3449112657934e-06	MMP10_F9
282007	cg08285589	-1.04601724563814e-05	MMP10_F9
282008	cg08287344	-1.59467224259257e-05	MMP10_F9
282009	cg08287637	4.46237017499282e-06	MMP10_F9
282010	cg08288074	-1.02922560466578e-05	MMP10_F9
282011	cg08288223	-1.22732818410634e-05	MMP10_F9
282012	cg08288703	4.09548870961003e-06	MMP10_F9
282013	cg08288886	2.73282882753571e-05	MMP10_F9
282014	cg08290076	1.41126217716912e-05	MMP10_F9
282015	cg08290212	3.98683487918182e-07	MMP10_F9
282016	cg08290675	-3.02615255417924e-06	MMP10_F9
282017	cg08291433	-2.58310174362266e-07	MMP10_F9
282018	cg08292023	-3.44588807817275e-06	MMP10_F9
282019	cg08292483	-4.42310747719554e-06	MMP10_F9
282020	cg08293002	-4.36911627760008e-06	MMP10_F9
282021	cg08293623	6.22468957824465e-06	MMP10_F9
282022	cg08293690	-3.28097959302425e-07	MMP10_F9
282023	cg08294568	6.18158305447758e-06	MMP10_F9
282024	cg08294946	-9.9910131313914e-07	MMP10_F9
282025	cg08294986	-1.73674971190908e-06	MMP10_F9
282026	cg08296831	-8.9222514846657e-07	MMP10_F9
282027	cg08298091	3.14768902192068e-06	MMP10_F9
282028	cg08298827	8.38255147706747e-06	MMP10_F9
282029	cg08299745	6.52739487437726e-06	MMP10_F9
282030	cg08300346	-3.07803231508883e-06	MMP10_F9
282031	cg08300419	1.45492360496972e-06	MMP10_F9
282032	cg08300990	-2.74261859642426e-07	MMP10_F9
282033	cg08303146	7.39544395647818e-07	MMP10_F9
282034	cg08304103	1.03041154469814e-05	MMP10_F9
282035	cg08304120	-1.88415650264537e-06	MMP10_F9
282036	cg08305652	9.16415621411823e-06	MMP10_F9
282037	cg08306275	1.92539557572786e-06	MMP10_F9
282038	cg08306303	-5.035219460325e-06	MMP10_F9
282039	cg08306513	1.92125284789399e-06	MMP10_F9
282040	cg08307311	1.01334216026485e-05	MMP10_F9
282041	cg08307434	9.29744909068001e-06	MMP10_F9
282042	cg08309519	5.36433574066138e-06	MMP10_F9
282043	cg08309706	1.01825325777081e-06	MMP10_F9
282044	cg08309747	1.4923543882684e-05	MMP10_F9
282045	cg08310519	1.20458236380162e-06	MMP10_F9
282046	cg08311403	-8.15189810492734e-07	MMP10_F9
282047	cg08312987	-2.23648869988155e-06	MMP10_F9
282048	cg08313842	1.01084243810356e-05	MMP10_F9
282049	cg08314660	1.19343441761025e-05	MMP10_F9
282050	cg08315050	-3.07447133140214e-07	MMP10_F9
282051	cg08315145	-9.40534014154599e-06	MMP10_F9
282052	cg08317133	3.03221448511906e-06	MMP10_F9
282053	cg08317412	7.89701086421573e-06	MMP10_F9
282054	cg08318018	-3.75901173591912e-06	MMP10_F9
282055	cg08318505	-4.76059337467173e-07	MMP10_F9
282056	cg08318506	-5.50279064583077e-07	MMP10_F9
282057	cg08318582	8.47080638242292e-06	MMP10_F9
282058	cg08323199	-1.41896296357061e-08	MMP10_F9
282059	cg08324730	-1.65557199601968e-06	MMP10_F9
282060	cg08324906	-3.21421913867046e-06	MMP10_F9
282061	cg08325124	-1.64400012554781e-05	MMP10_F9
282062	cg08325383	6.01488333837076e-07	MMP10_F9
282063	cg08325842	5.80159005409829e-06	MMP10_F9
282064	cg08327367	9.14724494322121e-07	MMP10_F9
282065	cg08327690	6.31966076415836e-07	MMP10_F9
282066	cg08327706	-1.86783502014338e-06	MMP10_F9
282067	cg08328266	6.60282560643886e-06	MMP10_F9
282068	cg08329655	1.05817897854909e-05	MMP10_F9
282069	cg08331163	1.41827625288772e-05	MMP10_F9
282070	cg08331513	3.49006867611998e-07	MMP10_F9
282071	cg08332071	-4.12978503619864e-06	MMP10_F9
282072	cg08334022	-4.23802495039657e-06	MMP10_F9
282073	cg08334780	4.11132155708354e-06	MMP10_F9
282074	cg08335254	-9.6808175131872e-06	MMP10_F9
282075	cg08336478	-3.07705190263575e-05	MMP10_F9
282076	cg08336938	1.21310637267348e-06	MMP10_F9
282077	cg08337959	-1.00258145981198e-05	MMP10_F9
282078	cg08343101	-1.09317257190037e-05	MMP10_F9
282079	cg08344485	-3.29799975457059e-05	MMP10_F9
282080	cg08344493	-1.58390948127188e-05	MMP10_F9
282081	cg08346494	6.97463865903151e-07	MMP10_F9
282082	cg08346820	8.29949579306014e-06	MMP10_F9
282083	cg08349108	-6.24435672000601e-06	MMP10_F9
282084	cg08350126	-3.57058757320463e-07	MMP10_F9
282085	cg08351017	3.81931507412289e-06	MMP10_F9
282086	cg08351489	-1.95198943029097e-06	MMP10_F9
282087	cg08351710	5.09191086637335e-06	MMP10_F9
282088	cg08352422	1.24067455803025e-05	MMP10_F9
282089	cg08352444	8.72135558495104e-06	MMP10_F9
282090	cg08353955	-1.27726779088038e-05	MMP10_F9
282091	cg08354187	-1.07985025605471e-06	MMP10_F9
282092	cg08354388	-9.83121310520515e-07	MMP10_F9
282093	cg08354889	3.02774244886365e-06	MMP10_F9
282094	cg08355456	-2.83828200759996e-05	MMP10_F9
282095	cg08356509	3.45736044431588e-06	MMP10_F9
282096	cg08356637	-1.49489861733198e-05	MMP10_F9
282097	cg08356705	-4.40199086080549e-06	MMP10_F9
282098	cg08357230	-7.06453612837487e-06	MMP10_F9
282099	cg08357627	5.0706297720804e-06	MMP10_F9
282100	cg08358813	1.67067201950995e-06	MMP10_F9
282101	cg08359167	-2.5149420327771e-06	MMP10_F9
282102	cg08359347	9.43996708615284e-07	MMP10_F9
282103	cg08360511	1.46874895369344e-07	MMP10_F9
282104	cg08360771	-2.25415320817379e-05	MMP10_F9
282105	cg08361684	4.63867416271107e-06	MMP10_F9
282106	cg08362738	4.05429107883465e-06	MMP10_F9
282107	cg08363925	1.40348331381298e-07	MMP10_F9
282108	cg08364403	8.71908275944557e-06	MMP10_F9
282109	cg08364561	1.06329480635151e-05	MMP10_F9
282110	cg08364607	9.84135193465342e-06	MMP10_F9
282111	cg08365112	-1.13932976232058e-06	MMP10_F9
282112	cg08366060	-4.51536977959893e-06	MMP10_F9
282113	cg08367035	2.17522147922621e-06	MMP10_F9
282114	cg08367205	2.80106310244851e-06	MMP10_F9
282115	cg08368638	-6.07777780986862e-06	MMP10_F9
282116	cg08368973	-2.15300863381784e-05	MMP10_F9
282117	cg08370146	1.48729601157424e-06	MMP10_F9
282118	cg08372315	-7.44336562165975e-06	MMP10_F9
282119	cg08373323	3.27417272667162e-06	MMP10_F9
282120	cg08373573	-1.77682137796286e-06	MMP10_F9
282121	cg08373904	1.77914497763822e-05	MMP10_F9
282122	cg08374291	-1.18480873308643e-06	MMP10_F9
282123	cg08375396	2.79225152671086e-07	MMP10_F9
282124	cg08375849	7.04609347255969e-07	MMP10_F9
282125	cg08376089	8.37532711695695e-06	MMP10_F9
282126	cg08376310	-3.14838619676975e-06	MMP10_F9
282127	cg08376848	1.00323020641441e-06	MMP10_F9
282128	cg08377954	9.95445665584777e-06	MMP10_F9
282129	cg08378220	-9.27632380469113e-06	MMP10_F9
282130	cg08378782	1.18093881461227e-06	MMP10_F9
282131	cg08380262	5.27114047938774e-06	MMP10_F9
282132	cg08380440	1.2412343781897e-05	MMP10_F9
282133	cg08382705	1.02202838058922e-06	MMP10_F9
282134	cg08382926	-1.06575987159327e-05	MMP10_F9
282135	cg08383122	-7.95030893429197e-07	MMP10_F9
282136	cg08383315	1.43139428780203e-06	MMP10_F9
282137	cg08386165	-8.62571750783608e-06	MMP10_F9
282138	cg08387014	-1.06431621283696e-06	MMP10_F9
282139	cg08387285	1.47813497946644e-07	MMP10_F9
282140	cg08388004	1.08080669800934e-05	MMP10_F9
282141	cg08388041	-1.70221346186275e-07	MMP10_F9
282142	cg08391415	2.04858470778479e-06	MMP10_F9
282143	cg08393305	1.48352011692945e-06	MMP10_F9
282144	cg08394753	8.97059151268145e-06	MMP10_F9
282145	cg08396096	2.21546119158335e-06	MMP10_F9
282146	cg08400935	3.04824639211233e-06	MMP10_F9
282147	cg08401725	1.53859024164054e-06	MMP10_F9
282148	cg08402652	8.04757476779865e-07	MMP10_F9
282149	cg08403064	2.6200769840905e-05	MMP10_F9
282150	cg08408453	7.20217312207376e-06	MMP10_F9
282151	cg08408994	-1.78170177911111e-06	MMP10_F9
282152	cg08409375	-1.72545278832614e-06	MMP10_F9
282153	cg08409983	-2.36231249433125e-06	MMP10_F9
282154	cg08411235	2.88961905609298e-07	MMP10_F9
282155	cg08411443	-3.05305778955291e-05	MMP10_F9
282156	cg08412316	5.6448407163791e-06	MMP10_F9
282157	cg08416315	-2.10109202900604e-06	MMP10_F9
282158	cg08416638	-7.60880022015332e-06	MMP10_F9
282159	cg08416661	-2.73661206726007e-06	MMP10_F9
282160	cg08417313	3.81330234354728e-06	MMP10_F9
282161	cg08417719	1.27845667495887e-07	MMP10_F9
282162	cg08417748	-5.98827165983232e-06	MMP10_F9
282163	cg08418111	4.33492592268388e-05	MMP10_F9
282164	cg08419523	2.75116283411154e-07	MMP10_F9
282165	cg08419657	1.41440715300681e-05	MMP10_F9
282166	cg08419850	-3.17086834022775e-06	MMP10_F9
282167	cg08419918	5.94012272972473e-06	MMP10_F9
282168	cg08420085	-7.9113482654804e-08	MMP10_F9
282169	cg08424981	-1.17082601000792e-05	MMP10_F9
282170	cg08425402	4.08156192513948e-07	MMP10_F9
282171	cg08425745	2.08230355001112e-06	MMP10_F9
282172	cg08426823	6.31729153337056e-06	MMP10_F9
282173	cg08426891	-7.27902531284466e-06	MMP10_F9
282174	cg08427067	-7.08343141096625e-06	MMP10_F9
282175	cg08428868	-2.53710406761449e-05	MMP10_F9
282176	cg08430407	5.11755758574125e-07	MMP10_F9
282177	cg08431447	6.50173888943622e-06	MMP10_F9
282178	cg08431873	3.84749068008837e-06	MMP10_F9
282179	cg08432013	1.48036014348785e-05	MMP10_F9
282180	cg08432383	-6.27657690144933e-06	MMP10_F9
282181	cg08432452	-9.81117486234815e-06	MMP10_F9
282182	cg08432559	-1.57495447267675e-06	MMP10_F9
282183	cg08436756	-6.00590873128459e-06	MMP10_F9
282184	cg08436798	-7.71225742291547e-06	MMP10_F9
282185	cg08437403	1.67824545358475e-05	MMP10_F9
282186	cg08437786	1.46883542916325e-05	MMP10_F9
282187	cg08439328	-2.53662573212967e-05	MMP10_F9
282188	cg08440945	4.03629341170078e-06	MMP10_F9
282189	cg08441138	9.41447067564696e-07	MMP10_F9
282190	cg08441314	-4.44411538012155e-05	MMP10_F9
282191	cg08441530	1.88748161539063e-06	MMP10_F9
282192	cg08442334	1.23532922661068e-06	MMP10_F9
282193	cg08442798	3.43420665729695e-07	MMP10_F9
282194	cg08442823	3.74877187629601e-05	MMP10_F9
282195	cg08444060	8.86244557359263e-07	MMP10_F9
282196	cg08446215	1.79845840454369e-05	MMP10_F9
282197	cg08446989	9.37651620034316e-07	MMP10_F9
282198	cg08447142	8.25823787162782e-06	MMP10_F9
282199	cg08449144	2.07220653142618e-05	MMP10_F9
282200	cg08450021	-1.86146288933676e-05	MMP10_F9
282201	cg08451243	-1.77402415457753e-06	MMP10_F9
282202	cg08451637	5.37101132230199e-06	MMP10_F9
282203	cg08452327	8.48720355776596e-06	MMP10_F9
282204	cg08453263	-7.98723184606556e-06	MMP10_F9
282205	cg08453750	3.31517035664483e-06	MMP10_F9
282206	cg08458678	3.05438108081403e-05	MMP10_F9
282207	cg08458745	-4.21890656170342e-06	MMP10_F9
282208	cg08459368	2.07232786672339e-05	MMP10_F9
282209	cg08460032	-4.83742601607186e-07	MMP10_F9
282210	cg08461457	-3.36717931022775e-06	MMP10_F9
282211	cg08462108	-1.4146792491692e-06	MMP10_F9
282212	cg08462117	1.48141685092359e-06	MMP10_F9
282213	cg08462835	-6.41716012170252e-06	MMP10_F9
282214	cg08463581	1.57947967796492e-05	MMP10_F9
282215	cg08466074	1.020814201213e-05	MMP10_F9
282216	cg08468577	-2.04874682518431e-06	MMP10_F9
282217	cg08469419	1.64742793884826e-05	MMP10_F9
282218	cg08469834	9.4975016885581e-06	MMP10_F9
282219	cg08470031	-3.94617771681417e-06	MMP10_F9
282220	cg08471073	1.4247232145734e-05	MMP10_F9
282221	cg08472781	2.79394794162792e-06	MMP10_F9
282222	cg08472797	2.10666620557384e-06	MMP10_F9
282223	cg08473858	-2.8881101401107e-05	MMP10_F9
282224	cg08474929	-1.75507911344805e-05	MMP10_F9
282225	cg08475257	5.48507684695506e-07	MMP10_F9
282226	cg08476157	5.34765198927272e-06	MMP10_F9
282227	cg08477528	4.64228604706614e-06	MMP10_F9
282228	cg08477594	-2.7024061229894e-06	MMP10_F9
282229	cg08478151	-2.60626534993193e-05	MMP10_F9
282230	cg08479635	-1.46451909894719e-05	MMP10_F9
282231	cg08480739	7.43413014694102e-07	MMP10_F9
282232	cg08481002	-4.65356848841757e-06	MMP10_F9
282233	cg08481246	-4.30335466448211e-07	MMP10_F9
282234	cg08481354	-1.25160111821123e-06	MMP10_F9
282235	cg08482682	3.56229314020699e-07	MMP10_F9
282236	cg08482978	-3.77150285616776e-07	MMP10_F9
282237	cg08484526	6.38888048408058e-07	MMP10_F9
282238	cg08485565	6.72719333183177e-06	MMP10_F9
282239	cg08486160	-1.8051808599606e-05	MMP10_F9
282240	cg08486397	1.34447874324113e-06	MMP10_F9
282241	cg08490115	-7.19463590632588e-06	MMP10_F9
282242	cg08490233	-2.18991390401624e-06	MMP10_F9
282243	cg08490663	3.57034695314234e-06	MMP10_F9
282244	cg08491160	4.5030377906144e-06	MMP10_F9
282245	cg08491575	1.21135031872046e-05	MMP10_F9
282246	cg08493290	-2.52601781450197e-06	MMP10_F9
282247	cg08494300	-7.42583761637344e-06	MMP10_F9
282248	cg08495860	-2.25329199309071e-05	MMP10_F9
282249	cg08496387	-1.09444715453084e-05	MMP10_F9
282250	cg08496523	1.95213286609866e-05	MMP10_F9
282251	cg08496737	7.87353805243388e-07	MMP10_F9
282252	cg08497367	-1.8254556801413e-06	MMP10_F9
282253	cg08498247	-9.52848730730998e-06	MMP10_F9
282254	cg08498597	-1.15906749342012e-05	MMP10_F9
282255	cg08498647	2.59356236815909e-05	MMP10_F9
282256	cg08498787	5.86251012451087e-06	MMP10_F9
282257	cg08498830	6.53528864422188e-07	MMP10_F9
282258	cg08499046	-1.13902951741549e-05	MMP10_F9
282259	cg08502759	2.47085321223233e-06	MMP10_F9
282260	cg08505647	-7.4577728680662e-06	MMP10_F9
282261	cg08506138	1.65516111830636e-05	MMP10_F9
282262	cg08506282	-6.43248162014465e-06	MMP10_F9
282263	cg08506743	2.7513922488727e-05	MMP10_F9
282264	cg08506841	4.90911798603474e-07	MMP10_F9
282265	cg08507344	-6.17719863653927e-06	MMP10_F9
282266	cg08508325	2.19170673878902e-05	MMP10_F9
282267	cg08508455	-1.22699071331488e-05	MMP10_F9
282268	cg08508576	1.32839943398617e-05	MMP10_F9
282269	cg08509586	4.09159758835444e-06	MMP10_F9
282270	cg08510253	1.07465495806821e-06	MMP10_F9
282271	cg08512078	1.23148452393154e-06	MMP10_F9
282272	cg08512142	2.79512102156689e-07	MMP10_F9
282273	cg08512353	8.47062170457294e-06	MMP10_F9
282274	cg08514419	1.94296340648597e-05	MMP10_F9
282275	cg08515713	-1.45656179201081e-06	MMP10_F9
282276	cg08519008	7.1185800882924e-06	MMP10_F9
282277	cg08521065	-4.77273015487161e-06	MMP10_F9
282278	cg08521932	-2.10015432869169e-05	MMP10_F9
282279	cg08522176	1.16501411531209e-05	MMP10_F9
282280	cg08522340	-1.85892067053608e-05	MMP10_F9
282281	cg08523325	-4.9601175989322e-07	MMP10_F9
282282	cg08523756	2.57715815582172e-06	MMP10_F9
282283	cg08524015	6.66168563512641e-06	MMP10_F9
282284	cg08525845	-6.17178324394305e-06	MMP10_F9
282285	cg08527161	-1.67661235970745e-05	MMP10_F9
282286	cg08527546	7.70420014604306e-07	MMP10_F9
282287	cg08529179	-1.15581373573921e-06	MMP10_F9
282288	cg08529848	2.9107774287657e-06	MMP10_F9
282289	cg08530075	-5.7999746370094e-06	MMP10_F9
282290	cg08530317	1.86727000204868e-06	MMP10_F9
282291	cg08530414	1.63866148986584e-06	MMP10_F9
282292	cg08531017	1.02676446271633e-06	MMP10_F9
282293	cg08531140	8.80501367568906e-06	MMP10_F9
282294	cg08532152	3.18698389070525e-07	MMP10_F9
282295	cg08533095	6.38057524319478e-06	MMP10_F9
282296	cg08533336	4.57987499878213e-06	MMP10_F9
282297	cg08533783	3.25293735656431e-06	MMP10_F9
282298	cg08537660	1.7899089826419e-05	MMP10_F9
282299	cg08537804	1.73506516420476e-05	MMP10_F9
282300	cg08538528	1.09471810890469e-05	MMP10_F9
282301	cg08539737	-2.66662730772744e-06	MMP10_F9
282302	cg08540622	-1.26442172236724e-05	MMP10_F9
282303	cg08540851	2.25948206420042e-07	MMP10_F9
282304	cg08541054	2.79442828584765e-06	MMP10_F9
282305	cg08544540	3.79918719299844e-06	MMP10_F9
282306	cg08545463	9.98652125401164e-06	MMP10_F9
282307	cg08546845	3.50653066201145e-07	MMP10_F9
282308	cg08547097	-9.39383944322275e-07	MMP10_F9
282309	cg08547791	-2.36883423049111e-06	MMP10_F9
282310	cg08547848	6.16880859872232e-06	MMP10_F9
282311	cg08548044	2.946677340964e-06	MMP10_F9
282312	cg08549282	9.12305034832035e-06	MMP10_F9
282313	cg08549889	5.01702972061268e-06	MMP10_F9
282314	cg08550026	8.57013402654774e-07	MMP10_F9
282315	cg08550441	3.77843689518513e-05	MMP10_F9
282316	cg08550882	1.51347292372567e-05	MMP10_F9
282317	cg08551636	-1.09283634753683e-05	MMP10_F9
282318	cg08552043	1.73880440361372e-05	MMP10_F9
282319	cg08553156	8.36905690539523e-07	MMP10_F9
282320	cg08553158	3.18136398097816e-05	MMP10_F9
282321	cg08554302	1.77246408406343e-07	MMP10_F9
282322	cg08556511	-1.01119123331917e-05	MMP10_F9
282323	cg08557008	-4.97130193256007e-06	MMP10_F9
282324	cg08557956	-4.46007824848058e-06	MMP10_F9
282325	cg08558873	-9.78233717602493e-06	MMP10_F9
282326	cg08560888	-1.848632462961e-06	MMP10_F9
282327	cg08561079	5.26680973696242e-06	MMP10_F9
282328	cg08561325	1.53744514841518e-06	MMP10_F9
282329	cg08561825	-4.78873253214511e-08	MMP10_F9
282330	cg08561895	-2.79222781252458e-08	MMP10_F9
282331	cg08564457	-3.85822829396824e-06	MMP10_F9
282332	cg08564601	-9.57293563985192e-06	MMP10_F9
282333	cg08566293	3.71428989254658e-06	MMP10_F9
282334	cg08566640	2.12248846760655e-06	MMP10_F9
282335	cg08566882	1.45869002128144e-05	MMP10_F9
282336	cg08567913	2.90636799301131e-05	MMP10_F9
282337	cg08568550	-2.94305947720648e-05	MMP10_F9
282338	cg08570226	3.25173735174789e-06	MMP10_F9
282339	cg08570686	5.55402187264939e-06	MMP10_F9
282340	cg08571680	4.32201216923288e-06	MMP10_F9
282341	cg08572513	-1.60140290411196e-05	MMP10_F9
282342	cg08572535	4.07961786551284e-06	MMP10_F9
282343	cg08572966	8.26680372135494e-09	MMP10_F9
282344	cg08573687	2.81525981870526e-06	MMP10_F9
282345	cg08575708	-3.86368827963727e-06	MMP10_F9
282346	cg08575722	7.12380059805878e-06	MMP10_F9
282347	cg08575894	7.04861591461042e-07	MMP10_F9
282348	cg08577213	-8.8897374966649e-06	MMP10_F9
282349	cg08577913	-1.26175132378707e-05	MMP10_F9
282350	cg08580087	-5.82329581023769e-06	MMP10_F9
282351	cg08580942	2.22737393411146e-05	MMP10_F9
282352	cg08581512	1.00270539055443e-06	MMP10_F9
282353	cg08585315	2.08148077403252e-06	MMP10_F9
282354	cg08586366	1.55118695503436e-05	MMP10_F9
282355	cg08586426	-1.08474546785742e-06	MMP10_F9
282356	cg08587804	3.38850836510664e-06	MMP10_F9
282357	cg08590601	7.51586510133958e-06	MMP10_F9
282358	cg08591668	-1.92411484357768e-05	MMP10_F9
282359	cg08592104	3.52590157161612e-06	MMP10_F9
282360	cg08593037	-2.33777215050585e-05	MMP10_F9
282361	cg08593364	-8.24937793871055e-07	MMP10_F9
282362	cg08594651	-4.96892563033263e-05	MMP10_F9
282363	cg08596000	-1.75875285957669e-06	MMP10_F9
282364	cg08596595	1.46430698211672e-05	MMP10_F9
282365	cg08596817	5.43844436641682e-06	MMP10_F9
282366	cg08597220	3.50792141256089e-06	MMP10_F9
282367	cg08597735	-2.37023452882828e-06	MMP10_F9
282368	cg08598780	5.3299448348504e-06	MMP10_F9
282369	cg08600213	3.81813128548787e-06	MMP10_F9
282370	cg08601927	1.32524158024488e-05	MMP10_F9
282371	cg08603829	1.72759565722453e-05	MMP10_F9
282372	cg08604523	-5.52859366702523e-06	MMP10_F9
282373	cg08605442	6.81856928368391e-06	MMP10_F9
282374	cg08606356	8.36252557529593e-07	MMP10_F9
282375	cg08608126	-3.0690018870845e-05	MMP10_F9
282376	cg08611602	2.89844332105975e-05	MMP10_F9
282377	cg08612187	9.93869397504932e-07	MMP10_F9
282378	cg08614097	9.40314341072924e-07	MMP10_F9
282379	cg08614638	-6.08693163471537e-06	MMP10_F9
282380	cg08615650	-1.45144323066898e-05	MMP10_F9
282381	cg08615818	-2.83994683112146e-05	MMP10_F9
282382	cg08616516	-6.23243916034778e-07	MMP10_F9
282383	cg08616663	4.05832540286134e-06	MMP10_F9
282384	cg08616951	-5.51358193625502e-07	MMP10_F9
282385	cg08617645	1.65203356662789e-05	MMP10_F9
282386	cg08619712	1.53240108792673e-05	MMP10_F9
282387	cg08621277	5.52295768613659e-07	MMP10_F9
282388	cg08623636	1.39009957705005e-06	MMP10_F9
282389	cg08623810	-9.08712604405024e-06	MMP10_F9
282390	cg08626382	-1.86256312726089e-05	MMP10_F9
282391	cg08626560	-6.23477782692172e-07	MMP10_F9
282392	cg08626943	2.00728994485781e-06	MMP10_F9
282393	cg08628232	2.88322326595504e-06	MMP10_F9
282394	cg08628580	1.05504339430926e-05	MMP10_F9
282395	cg08630923	2.6330066332246e-06	MMP10_F9
282396	cg08632680	6.91572308538103e-07	MMP10_F9
282397	cg08632909	-7.23179208341876e-05	MMP10_F9
282398	cg08634826	8.5459535436255e-06	MMP10_F9
282399	cg08635618	3.07249832820915e-07	MMP10_F9
282400	cg08635931	-6.95537326535923e-06	MMP10_F9
282401	cg08637119	1.15636099635382e-05	MMP10_F9
282402	cg08637446	-7.86867446810542e-07	MMP10_F9
282403	cg08639279	-6.25978341320645e-06	MMP10_F9
282404	cg08639748	-7.6595388245377e-07	MMP10_F9
282405	cg08639843	-2.64641313628848e-06	MMP10_F9
282406	cg08642081	1.95731717206968e-06	MMP10_F9
282407	cg08642707	-9.09098153248179e-06	MMP10_F9
282408	cg08643003	-3.70873732853998e-07	MMP10_F9
282409	cg08643824	2.02913031552219e-05	MMP10_F9
282410	cg08646202	1.63183645087051e-05	MMP10_F9
282411	cg08646442	9.19619459071619e-06	MMP10_F9
282412	cg08646467	1.628787695547e-07	MMP10_F9
282413	cg08647724	-1.11017336839549e-05	MMP10_F9
282414	cg08648317	7.3980546858445e-06	MMP10_F9
282415	cg08648997	6.70144789414364e-06	MMP10_F9
282416	cg08650016	-3.38710996013315e-07	MMP10_F9
282417	cg08653292	3.07997374698691e-05	MMP10_F9
282418	cg08656064	4.64228023676016e-06	MMP10_F9
282419	cg08657939	1.93526377754925e-05	MMP10_F9
282420	cg08662017	5.03574421264073e-07	MMP10_F9
282421	cg08662757	-1.25763233152345e-06	MMP10_F9
282422	cg08663298	6.25771525258451e-06	MMP10_F9
282423	cg08667275	1.23691949640231e-05	MMP10_F9
282424	cg08668551	-4.29308481821931e-06	MMP10_F9
282425	cg08668878	-1.17947597218484e-05	MMP10_F9
282426	cg08669010	-1.32251269348866e-05	MMP10_F9
282427	cg08669096	-2.59057927579443e-05	MMP10_F9
282428	cg08670658	-5.06729901484914e-05	MMP10_F9
282429	cg08671764	3.35759083144808e-06	MMP10_F9
282430	cg08672956	-4.79358122579184e-05	MMP10_F9
282431	cg08674281	-5.26276589505878e-06	MMP10_F9
282432	cg08675521	2.86741666912071e-05	MMP10_F9
282433	cg08676812	1.7228946950312e-06	MMP10_F9
282434	cg08677243	8.76864623466022e-06	MMP10_F9
282435	cg08679180	5.91165666633503e-06	MMP10_F9
282436	cg08680146	-2.83973826003343e-08	MMP10_F9
282437	cg08683012	-9.32063515609428e-06	MMP10_F9
282438	cg08683071	1.32189965365067e-05	MMP10_F9
282439	cg08683938	2.73020017900273e-06	MMP10_F9
282440	cg08684959	-5.50713538661157e-07	MMP10_F9
282441	cg08686425	2.03006166873357e-06	MMP10_F9
282442	cg08686462	1.06092395826089e-05	MMP10_F9
282443	cg08687137	1.87091508107721e-06	MMP10_F9
282444	cg08687540	2.4224084473543e-05	MMP10_F9
282445	cg08687753	2.63902185084096e-05	MMP10_F9
282446	cg08688659	-2.51001578269945e-05	MMP10_F9
282447	cg08690459	-1.40587147825037e-05	MMP10_F9
282448	cg08690721	-9.66125570595102e-07	MMP10_F9
282449	cg08690812	1.09372872682744e-06	MMP10_F9
282450	cg08691358	2.59834946797961e-06	MMP10_F9
282451	cg08691479	-7.98667538917332e-07	MMP10_F9
282452	cg08692705	9.23514124845036e-06	MMP10_F9
282453	cg08698135	1.37465521671248e-05	MMP10_F9
282454	cg08698796	9.02566069827896e-06	MMP10_F9
282455	cg08700454	-3.61149304873215e-06	MMP10_F9
282456	cg08700546	-1.91661950391032e-05	MMP10_F9
282457	cg08706575	-1.79655483573951e-06	MMP10_F9
282458	cg08706873	2.01449346328062e-06	MMP10_F9
282459	cg08706907	5.05568153596856e-06	MMP10_F9
282460	cg08707110	-2.33406822795709e-07	MMP10_F9
282461	cg08707456	1.03170922724677e-05	MMP10_F9
282462	cg08710204	-9.59250190898708e-06	MMP10_F9
282463	cg08710564	5.15656528967945e-06	MMP10_F9
282464	cg08711063	-6.478776823445e-06	MMP10_F9
282465	cg08712824	-5.98065865663481e-07	MMP10_F9
282466	cg08714586	-5.07978002807163e-07	MMP10_F9
282467	cg08714753	3.52758178881021e-06	MMP10_F9
282468	cg08715489	-1.09125545229586e-07	MMP10_F9
282469	cg08715791	-2.87313233603371e-07	MMP10_F9
282470	cg08716255	5.05426492520692e-06	MMP10_F9
282471	cg08716456	-6.8060736305275e-07	MMP10_F9
282472	cg08716584	6.50878030649871e-06	MMP10_F9
282473	cg08718050	4.48218631155206e-05	MMP10_F9
282474	cg08720806	1.42219089595678e-05	MMP10_F9
282475	cg08722104	1.06924785722204e-06	MMP10_F9
282476	cg08722996	7.48822864270985e-06	MMP10_F9
282477	cg08723623	-1.34645078916257e-06	MMP10_F9
282478	cg08724919	1.33718417510434e-06	MMP10_F9
282479	cg08725840	2.67711926097201e-06	MMP10_F9
282480	cg08726248	7.8647557440821e-07	MMP10_F9
282481	cg08726522	-2.57884900984006e-05	MMP10_F9
282482	cg08728297	2.59072610889181e-07	MMP10_F9
282483	cg08729981	-1.83717594889175e-05	MMP10_F9
282484	cg08731067	-4.88143168100115e-06	MMP10_F9
282485	cg08733005	-6.89432498814996e-08	MMP10_F9
282486	cg08734623	-4.8195281164365e-06	MMP10_F9
282487	cg08734703	1.5080361353904e-05	MMP10_F9
282488	cg08735172	-4.34065412752893e-08	MMP10_F9
282489	cg08738386	-4.73368058460073e-06	MMP10_F9
282490	cg08738722	-3.34997908313575e-07	MMP10_F9
282491	cg08740309	-6.18009563542606e-06	MMP10_F9
282492	cg08740862	1.07383659527471e-06	MMP10_F9
282493	cg08742833	-1.50467801325359e-06	MMP10_F9
282494	cg08743050	2.08788494715637e-05	MMP10_F9
282495	cg08743776	2.35874037547403e-06	MMP10_F9
282496	cg08746049	-2.15719221030456e-05	MMP10_F9
282497	cg08747557	8.66230661405718e-06	MMP10_F9
282498	cg08747591	9.78287470675523e-06	MMP10_F9
282499	cg08747970	1.76882560134232e-05	MMP10_F9
282500	cg08748890	3.363070576509e-06	MMP10_F9
282501	cg08749455	-6.09390234730292e-07	MMP10_F9
282502	cg08750439	-1.47241063473742e-05	MMP10_F9
282503	cg08751840	1.15109746478273e-05	MMP10_F9
282504	cg08752135	9.98539393597922e-06	MMP10_F9
282505	cg08753222	2.3398594171842e-07	MMP10_F9
282506	cg08755490	2.38262408786896e-05	MMP10_F9
282507	cg08756205	8.47000779056558e-06	MMP10_F9
282508	cg08756594	1.63612539578636e-05	MMP10_F9
282509	cg08757191	1.30771791654128e-05	MMP10_F9
282510	cg08757348	-9.92447019270476e-06	MMP10_F9
282511	cg08757628	1.90617306307969e-05	MMP10_F9
282512	cg08759026	-2.15081854462435e-05	MMP10_F9
282513	cg08759628	-5.38629452771716e-06	MMP10_F9
282514	cg08760211	1.59924460779901e-05	MMP10_F9
282515	cg08762008	-1.46033815709676e-05	MMP10_F9
282516	cg08762819	-3.45506598841135e-07	MMP10_F9
282517	cg08763886	-5.96767662731371e-06	MMP10_F9
282518	cg08764509	1.51799854737094e-05	MMP10_F9
282519	cg08764925	-6.31457702631532e-06	MMP10_F9
282520	cg08765357	1.37925761390029e-05	MMP10_F9
282521	cg08765597	3.3613101125124e-06	MMP10_F9
282522	cg08765940	6.03450600808385e-06	MMP10_F9
282523	cg08768904	1.52226347025666e-05	MMP10_F9
282524	cg08769073	-6.41992649974301e-06	MMP10_F9
282525	cg08769451	-6.89108933512687e-06	MMP10_F9
282526	cg08770647	-2.92916108680515e-06	MMP10_F9
282527	cg08771114	9.79845099393335e-06	MMP10_F9
282528	cg08771706	-2.64338136391866e-06	MMP10_F9
282529	cg08772028	-2.09575817277979e-05	MMP10_F9
282530	cg08773180	-2.29114128082598e-05	MMP10_F9
282531	cg08773955	-1.279563413062e-05	MMP10_F9
282532	cg08775230	4.51118881695761e-06	MMP10_F9
282533	cg08776641	-1.52929260271885e-06	MMP10_F9
282534	cg08777812	4.80028420964224e-06	MMP10_F9
282535	cg08778805	-7.40771310866862e-06	MMP10_F9
282536	cg08780020	3.27420527220588e-06	MMP10_F9
282537	cg08782557	5.03056242709743e-07	MMP10_F9
282538	cg08783317	5.85205556995788e-06	MMP10_F9
282539	cg08783499	2.35942670948918e-05	MMP10_F9
282540	cg08783509	8.1670400579467e-07	MMP10_F9
282541	cg08784129	-3.13044148051334e-06	MMP10_F9
282542	cg08785524	-1.0667547594395e-05	MMP10_F9
282543	cg08785534	2.1417160234783e-06	MMP10_F9
282544	cg08787968	-2.03510890024702e-05	MMP10_F9
282545	cg08788438	6.88157996142027e-06	MMP10_F9
282546	cg08788717	3.55554727387902e-07	MMP10_F9
282547	cg08790638	-1.62837164167627e-06	MMP10_F9
282548	cg08790734	-4.7562663719081e-06	MMP10_F9
282549	cg08792584	-7.0045473806281e-06	MMP10_F9
282550	cg08792677	2.90911127055177e-06	MMP10_F9
282551	cg08792703	-1.5331362443886e-05	MMP10_F9
282552	cg08792797	9.88713947164079e-06	MMP10_F9
282553	cg08794544	-2.50512124243478e-05	MMP10_F9
282554	cg08794954	1.05133632569523e-05	MMP10_F9
282555	cg08795962	1.00445677562108e-07	MMP10_F9
282556	cg08800856	1.61157719012518e-05	MMP10_F9
282557	cg08801671	-1.03703544789285e-06	MMP10_F9
282558	cg08801887	-5.42259294811104e-06	MMP10_F9
282559	cg08802149	1.84071882732131e-06	MMP10_F9
282560	cg08802462	6.59239033164935e-06	MMP10_F9
282561	cg08803878	-4.85260812910287e-07	MMP10_F9
282562	cg08804111	2.33235324556933e-06	MMP10_F9
282563	cg08804537	-7.12806335058755e-06	MMP10_F9
282564	cg08805054	3.18393787680031e-05	MMP10_F9
282565	cg08805160	8.69850429450419e-08	MMP10_F9
282566	cg08809251	5.40646757141094e-06	MMP10_F9
282567	cg08811581	2.39276888224099e-06	MMP10_F9
282568	cg08819008	3.6282376749319e-06	MMP10_F9
282569	cg08820369	4.4936535179813e-06	MMP10_F9
282570	cg08821160	-7.13293677927441e-07	MMP10_F9
282571	cg08821673	9.37640374017229e-07	MMP10_F9
282572	cg08821874	-3.00401087662578e-06	MMP10_F9
282573	cg08822616	-6.28497243081273e-07	MMP10_F9
282574	cg08822779	-1.36425652950789e-05	MMP10_F9
282575	cg08822897	-2.7239419211763e-05	MMP10_F9
282576	cg08823954	2.63549498748072e-06	MMP10_F9
282577	cg08824221	-1.6804474474325e-06	MMP10_F9
282578	cg08824610	-1.42247140719833e-05	MMP10_F9
282579	cg08824692	3.73950929114944e-06	MMP10_F9
282580	cg08824847	7.69915083073099e-06	MMP10_F9
282581	cg08824961	-1.95432068321642e-05	MMP10_F9
282582	cg08825225	2.08348101000829e-06	MMP10_F9
282583	cg08826843	5.13082765875473e-06	MMP10_F9
282584	cg08827001	-5.11518653016956e-06	MMP10_F9
282585	cg08827700	4.20459268650979e-06	MMP10_F9
282586	cg08828287	-3.05455495349783e-06	MMP10_F9
282587	cg08828816	-3.79819770508178e-06	MMP10_F9
282588	cg08829299	-1.94724618401496e-05	MMP10_F9
282589	cg08830300	-7.33246766661517e-06	MMP10_F9
282590	cg08831996	2.32069817144333e-07	MMP10_F9
282591	cg08832596	-6.58339866041739e-06	MMP10_F9
282592	cg08833169	1.43530457549019e-06	MMP10_F9
282593	cg08833670	2.18714855207946e-06	MMP10_F9
282594	cg08835103	-5.17955393556052e-06	MMP10_F9
282595	cg08835992	-9.53632547504578e-06	MMP10_F9
282596	cg08836144	6.78557837316274e-06	MMP10_F9
282597	cg08837192	-1.77513966008895e-05	MMP10_F9
282598	cg08839620	7.07892264815485e-07	MMP10_F9
282599	cg08842907	-1.28351297321347e-05	MMP10_F9
282600	cg08843492	8.4498996392142e-06	MMP10_F9
282601	cg08843756	-3.57044893076885e-06	MMP10_F9
282602	cg08847737	-3.54728795040742e-05	MMP10_F9
282603	cg08847885	1.4131548525192e-06	MMP10_F9
282604	cg08847919	-1.19860798651947e-05	MMP10_F9
282605	cg08848847	-1.78693062276096e-06	MMP10_F9
282606	cg08849509	8.40424492100584e-06	MMP10_F9
282607	cg08849813	-1.0854728763037e-06	MMP10_F9
282608	cg08850264	6.06278425015179e-07	MMP10_F9
282609	cg08851723	6.13279859569179e-06	MMP10_F9
282610	cg08854599	1.94909096064381e-06	MMP10_F9
282611	cg08861127	2.95339557327324e-06	MMP10_F9
282612	cg08861493	2.56693329635357e-06	MMP10_F9
282613	cg08861541	-5.13979647119724e-06	MMP10_F9
282614	cg08861826	-2.91137079601413e-07	MMP10_F9
282615	cg08862742	3.11773003742851e-07	MMP10_F9
282616	cg08863777	-4.44671376123181e-05	MMP10_F9
282617	cg08864819	5.22771409028267e-06	MMP10_F9
282618	cg08867254	-3.06460919250319e-08	MMP10_F9
282619	cg08868379	6.93668020227599e-07	MMP10_F9
282620	cg08869244	-2.94606280133381e-05	MMP10_F9
282621	cg08869273	-1.2663938221949e-06	MMP10_F9
282622	cg08870587	2.26242994030126e-05	MMP10_F9
282623	cg08871189	-1.78455534171328e-07	MMP10_F9
282624	cg08872013	-2.669633794376e-06	MMP10_F9
282625	cg08873353	5.45065648299016e-06	MMP10_F9
282626	cg08875431	-2.81833002108553e-08	MMP10_F9
282627	cg08876434	-2.42937335555049e-06	MMP10_F9
282628	cg08876932	7.20240158890635e-08	MMP10_F9
282629	cg08877293	-8.99977654962781e-08	MMP10_F9
282630	cg08877967	1.32392766723889e-05	MMP10_F9
282631	cg08879373	2.09681865530395e-07	MMP10_F9
282632	cg08879470	1.1483888943623e-05	MMP10_F9
282633	cg08881680	-8.25624190246181e-07	MMP10_F9
282634	cg08882027	-2.28001960711723e-05	MMP10_F9
282635	cg08882250	-6.17536791902487e-06	MMP10_F9
282636	cg08882738	-3.96192425442177e-06	MMP10_F9
282637	cg08884591	-7.50875381273744e-06	MMP10_F9
282638	cg08885142	-1.38758595969301e-05	MMP10_F9
282639	cg08887425	-1.22159616510659e-06	MMP10_F9
282640	cg08888381	6.1470471415381e-06	MMP10_F9
282641	cg08888916	-5.35900782416055e-07	MMP10_F9
282642	cg08891047	8.1494202843156e-06	MMP10_F9
282643	cg08893585	1.94210147663699e-06	MMP10_F9
282644	cg08895013	6.58165662859506e-06	MMP10_F9
282645	cg08895021	3.33923824536397e-06	MMP10_F9
282646	cg08895260	6.0792951525681e-06	MMP10_F9
282647	cg08896945	6.1111914222031e-06	MMP10_F9
282648	cg08897150	3.5997435687009e-07	MMP10_F9
282649	cg08897302	-1.68522229292243e-06	MMP10_F9
282650	cg08897952	-9.60715498829385e-06	MMP10_F9
282651	cg08898569	-1.09545986097851e-05	MMP10_F9
282652	cg08900073	9.74908826781934e-07	MMP10_F9
282653	cg08900384	-4.65565424940014e-05	MMP10_F9
282654	cg08900426	5.74502831243318e-06	MMP10_F9
282655	cg08900798	4.65479862346004e-06	MMP10_F9
282656	cg08904394	-1.59113333543516e-05	MMP10_F9
282657	cg08904961	1.00614089556633e-05	MMP10_F9
282658	cg08908247	-3.49937525091096e-05	MMP10_F9
282659	cg08912652	5.98980186138873e-05	MMP10_F9
282660	cg08913010	1.26777709015066e-05	MMP10_F9
282661	cg08913922	-1.06931125448555e-05	MMP10_F9
282662	cg08914150	7.70991450592715e-06	MMP10_F9
282663	cg08914623	1.98099298675872e-07	MMP10_F9
282664	cg08914797	1.47302862573011e-06	MMP10_F9
282665	cg08918224	-4.4316362231556e-06	MMP10_F9
282666	cg08918811	6.7741495433887e-07	MMP10_F9
282667	cg08919594	3.5441848445517e-07	MMP10_F9
282668	cg08919717	1.58026854117296e-06	MMP10_F9
282669	cg08920458	2.60609254534492e-05	MMP10_F9
282670	cg08922201	4.97104621030106e-06	MMP10_F9
282671	cg08922808	-1.08391825177915e-07	MMP10_F9
282672	cg08923349	-5.37851389048145e-06	MMP10_F9
282673	cg08923614	1.4397737074064e-05	MMP10_F9
282674	cg08924321	-1.44434987179178e-05	MMP10_F9
282675	cg08924469	-5.38809878628714e-06	MMP10_F9
282676	cg08924696	-3.16694751948e-06	MMP10_F9
282677	cg08924969	1.1589859763263e-05	MMP10_F9
282678	cg08925169	-2.23242180405243e-05	MMP10_F9
282679	cg08925720	-7.32848398476432e-06	MMP10_F9
282680	cg08925882	2.98382697217372e-06	MMP10_F9
282681	cg08926035	-6.66728589265069e-06	MMP10_F9
282682	cg08926040	5.50883120657571e-06	MMP10_F9
282683	cg08926253	-2.93104684149873e-05	MMP10_F9
282684	cg08928203	-4.26172110411911e-08	MMP10_F9
282685	cg08929188	1.01810265260683e-05	MMP10_F9
282686	cg08929327	1.1434090846009e-05	MMP10_F9
282687	cg08929806	-1.0234231388419e-05	MMP10_F9
282688	cg08931107	-5.96943994988732e-06	MMP10_F9
282689	cg08931196	1.11026572129722e-07	MMP10_F9
282690	cg08932343	-1.94700121343896e-06	MMP10_F9
282691	cg08932665	-5.36786656811913e-06	MMP10_F9
282692	cg08933313	-1.27489233057266e-05	MMP10_F9
282693	cg08934394	1.83496648636389e-06	MMP10_F9
282694	cg08934607	2.54241355849447e-06	MMP10_F9
282695	cg08935003	2.84436057811876e-05	MMP10_F9
282696	cg08935613	9.33319343147119e-06	MMP10_F9
282697	cg08937156	-1.76360792702877e-05	MMP10_F9
282698	cg08937562	1.36698986370773e-06	MMP10_F9
282699	cg08939373	-6.82637613867382e-06	MMP10_F9
282700	cg08941173	-2.89510366949488e-06	MMP10_F9
282701	cg08941576	5.17208159829699e-06	MMP10_F9
282702	cg08942269	-1.52347722384177e-05	MMP10_F9
282703	cg08943494	-9.56661131169801e-06	MMP10_F9
282704	cg08945802	-4.85108392394639e-06	MMP10_F9
282705	cg08946618	-3.37018559614474e-06	MMP10_F9
282706	cg08948964	6.85337872641025e-06	MMP10_F9
282707	cg08951891	8.1362483641153e-06	MMP10_F9
282708	cg08952029	1.34947435214538e-05	MMP10_F9
282709	cg08954307	-1.25620271412127e-05	MMP10_F9
282710	cg08956116	-1.98553867576788e-07	MMP10_F9
282711	cg08956138	7.59971566961776e-07	MMP10_F9
282712	cg08958251	-1.28488837118382e-05	MMP10_F9
282713	cg08959585	-4.52515564979198e-06	MMP10_F9
282714	cg08960830	2.12188520457064e-05	MMP10_F9
282715	cg08961832	1.58293434413263e-06	MMP10_F9
282716	cg08962271	8.15911990514438e-06	MMP10_F9
282717	cg08965235	-7.26030682510469e-07	MMP10_F9
282718	cg08965888	-1.15735436067677e-06	MMP10_F9
282719	cg08966208	-1.6283885580831e-05	MMP10_F9
282720	cg08966619	3.04365204710747e-05	MMP10_F9
282721	cg08966950	1.76481316684741e-05	MMP10_F9
282722	cg08967200	1.0202460675042e-06	MMP10_F9
282723	cg08967391	-1.84360243608074e-05	MMP10_F9
282724	cg08967584	-4.35448969594621e-05	MMP10_F9
282725	cg08970330	8.57627610952713e-08	MMP10_F9
282726	cg08970694	-8.08721873819953e-06	MMP10_F9
282727	cg08970795	4.45024108156265e-06	MMP10_F9
282728	cg08971859	1.51658258707958e-06	MMP10_F9
282729	cg08972582	1.14778547303e-06	MMP10_F9
282730	cg08973839	1.11204930126361e-05	MMP10_F9
282731	cg08974966	1.08660961374665e-06	MMP10_F9
282732	cg08975529	-1.91105108358665e-05	MMP10_F9
282733	cg08975559	6.98118070314169e-06	MMP10_F9
282734	cg08976101	1.6217134959987e-05	MMP10_F9
282735	cg08976874	-9.62743152048598e-06	MMP10_F9
282736	cg08979831	5.83203496192089e-05	MMP10_F9
282737	cg08980355	5.64202800167078e-06	MMP10_F9
282738	cg08980396	1.14503690354117e-06	MMP10_F9
282739	cg08980476	1.2853689432275e-07	MMP10_F9
282740	cg08981224	1.28184560119062e-07	MMP10_F9
282741	cg08981514	2.91381767521341e-06	MMP10_F9
282742	cg08982827	-2.52627883299347e-05	MMP10_F9
282743	cg08983011	-1.17162540773621e-05	MMP10_F9
282744	cg08983253	2.25968662016523e-05	MMP10_F9
282745	cg08985259	1.5636971352139e-05	MMP10_F9
282746	cg08986368	1.31420733057601e-06	MMP10_F9
282747	cg08986711	4.31504275799064e-08	MMP10_F9
282748	cg08988282	-2.94936363500427e-06	MMP10_F9
282749	cg08989979	1.50960364948028e-06	MMP10_F9
282750	cg08991615	-5.64568984326553e-06	MMP10_F9
282751	cg08991910	-4.15579084689798e-06	MMP10_F9
282752	cg08993172	1.81779628200514e-06	MMP10_F9
282753	cg08994045	2.26946440887771e-06	MMP10_F9
282754	cg08995609	3.72999946506767e-07	MMP10_F9
282755	cg08997224	1.53593935789728e-05	MMP10_F9
282756	cg08998189	-2.20404754571559e-06	MMP10_F9
282757	cg08998953	1.71636212682592e-06	MMP10_F9
282758	cg08999477	-1.5892214539687e-06	MMP10_F9
282759	cg08999895	4.98097946054879e-06	MMP10_F9
282760	cg09002726	-1.98498285519489e-08	MMP10_F9
282761	cg09004134	1.00631361430336e-06	MMP10_F9
282762	cg09004691	-5.34098148620402e-06	MMP10_F9
282763	cg09005399	1.14655349839552e-05	MMP10_F9
282764	cg09007161	1.04828816573352e-06	MMP10_F9
282765	cg09010323	-1.51868310399654e-06	MMP10_F9
282766	cg09010791	-1.6043189750879e-05	MMP10_F9
282767	cg09011167	-1.99736715735728e-05	MMP10_F9
282768	cg09012125	3.63960464233661e-06	MMP10_F9
282769	cg09012337	1.64464138590516e-06	MMP10_F9
282770	cg09012406	1.89698635512768e-07	MMP10_F9
282771	cg09013696	-3.41964286594664e-06	MMP10_F9
282772	cg09014478	-9.34556064546264e-08	MMP10_F9
282773	cg09016768	9.78354363910095e-06	MMP10_F9
282774	cg09017174	6.88731564727897e-07	MMP10_F9
282775	cg09019035	1.71300660070866e-06	MMP10_F9
282776	cg09021274	-7.83034631389321e-07	MMP10_F9
282777	cg09022952	9.2839295787722e-07	MMP10_F9
282778	cg09024023	-9.51977080362997e-06	MMP10_F9
282779	cg09026253	4.516478129684e-05	MMP10_F9
282780	cg09026379	8.89488360090401e-06	MMP10_F9
282781	cg09029541	-2.13871429586601e-06	MMP10_F9
282782	cg09030501	9.27250551642167e-07	MMP10_F9
282783	cg09032137	9.38499008350237e-06	MMP10_F9
282784	cg09033131	-1.14896274960101e-05	MMP10_F9
282785	cg09033691	5.99234727644704e-06	MMP10_F9
282786	cg09034664	5.79287936608414e-06	MMP10_F9
282787	cg09034795	-9.28598883537147e-06	MMP10_F9
282788	cg09035127	3.03084300356202e-06	MMP10_F9
282789	cg09035529	1.78702095247661e-05	MMP10_F9
282790	cg09035838	-4.10925163669423e-06	MMP10_F9
282791	cg09036154	1.02532302371497e-10	MMP10_F9
282792	cg09036621	1.08294429171939e-06	MMP10_F9
282793	cg09037089	5.39197801276073e-06	MMP10_F9
282794	cg09037867	3.88411167874799e-07	MMP10_F9
282795	cg09038676	-3.69283949601344e-06	MMP10_F9
282796	cg09038717	-4.27687185960772e-07	MMP10_F9
282797	cg09039436	3.60772734024987e-06	MMP10_F9
282798	cg09039689	-4.709137168775e-07	MMP10_F9
282799	cg09039751	-5.18781746527017e-05	MMP10_F9
282800	cg09040699	3.31186087493602e-06	MMP10_F9
282801	cg09041678	-3.13639920051658e-06	MMP10_F9
282802	cg09042577	-6.0499213215549e-06	MMP10_F9
282803	cg09044186	3.67540564014775e-06	MMP10_F9
282804	cg09044458	7.36033692219383e-06	MMP10_F9
282805	cg09047553	-5.40816747401325e-06	MMP10_F9
282806	cg09048062	-6.18476155310902e-06	MMP10_F9
282807	cg09048129	8.93111211452013e-06	MMP10_F9
282808	cg09049451	6.03596543868789e-06	MMP10_F9
282809	cg09051513	-9.98171883774875e-06	MMP10_F9
282810	cg09053097	-1.66388746980688e-05	MMP10_F9
282811	cg09054362	4.86128692498142e-07	MMP10_F9
282812	cg09055519	-3.16155348046816e-05	MMP10_F9
282813	cg09057265	4.18407000196699e-07	MMP10_F9
282814	cg09058317	-6.45704322331018e-06	MMP10_F9
282815	cg09059511	1.43837042686234e-05	MMP10_F9
282816	cg09059880	4.07246957820252e-06	MMP10_F9
282817	cg09060081	1.10444269444768e-05	MMP10_F9
282818	cg09060789	-2.44511543557091e-05	MMP10_F9
282819	cg09061168	-1.27195527770952e-06	MMP10_F9
282820	cg09061414	7.18741719037431e-06	MMP10_F9
282821	cg09061733	1.27319200532512e-05	MMP10_F9
282822	cg09062970	5.52623195661065e-06	MMP10_F9
282823	cg09063734	-1.27368545025035e-05	MMP10_F9
282824	cg09067506	-9.99454806282821e-06	MMP10_F9
282825	cg09068031	-1.10463332629676e-05	MMP10_F9
282826	cg09068131	8.19480001273256e-06	MMP10_F9
282827	cg09068492	6.6267513711163e-06	MMP10_F9
282828	cg09070885	4.42625071875269e-06	MMP10_F9
282829	cg09071504	1.54127910927226e-06	MMP10_F9
282830	cg09072148	6.92418411098593e-06	MMP10_F9
282831	cg09072230	-3.28293263082673e-06	MMP10_F9
282832	cg09072408	-9.79801116255488e-06	MMP10_F9
282833	cg09072859	-6.10727902877838e-06	MMP10_F9
282834	cg09073106	3.56920475920756e-07	MMP10_F9
282835	cg09074260	4.01931618719726e-06	MMP10_F9
282836	cg09074338	-2.46585143528462e-06	MMP10_F9
282837	cg09075610	-7.32021837297109e-06	MMP10_F9
282838	cg09076521	6.00876251983217e-07	MMP10_F9
282839	cg09076770	4.33085836915284e-06	MMP10_F9
282840	cg09077319	-2.68191302537897e-05	MMP10_F9
282841	cg09077443	5.36780602232094e-06	MMP10_F9
282842	cg09077672	-2.35797450476206e-05	MMP10_F9
282843	cg09077752	-1.70057628309685e-05	MMP10_F9
282844	cg09078622	-9.88243475158127e-06	MMP10_F9
282845	cg09079417	-1.961678394985e-05	MMP10_F9
282846	cg09080444	-1.43024308659622e-06	MMP10_F9
282847	cg09080874	1.44305857549623e-05	MMP10_F9
282848	cg09082823	-1.19117235754644e-06	MMP10_F9
282849	cg09082852	-2.80578152080719e-06	MMP10_F9
282850	cg09084200	-9.62290867212904e-06	MMP10_F9
282851	cg09085358	2.32565935901449e-06	MMP10_F9
282852	cg09085632	-1.94907557905902e-05	MMP10_F9
282853	cg09086761	4.67407804641125e-07	MMP10_F9
282854	cg09087191	-1.08163848068981e-07	MMP10_F9
282855	cg09088050	1.01954620072029e-05	MMP10_F9
282856	cg09089242	-7.28086376732113e-06	MMP10_F9
282857	cg09090048	-1.52625047040367e-06	MMP10_F9
282858	cg09090376	4.07403117874889e-06	MMP10_F9
282859	cg09091373	6.67678926202113e-06	MMP10_F9
282860	cg09091424	7.53120634210044e-07	MMP10_F9
282861	cg09093409	5.14542214666279e-06	MMP10_F9
282862	cg09095364	1.43447174197293e-05	MMP10_F9
282863	cg09096950	6.1695657493249e-05	MMP10_F9
282864	cg09100017	-1.47831516958823e-05	MMP10_F9
282865	cg09100988	5.96240216556282e-07	MMP10_F9
282866	cg09102762	-2.48853343179303e-05	MMP10_F9
282867	cg09102864	-1.1889846599296e-06	MMP10_F9
282868	cg09104394	-1.02882030352343e-05	MMP10_F9
282869	cg09106510	1.46678596090274e-05	MMP10_F9
282870	cg09106728	-2.11703114688121e-05	MMP10_F9
282871	cg09108532	1.82336167661136e-05	MMP10_F9
282872	cg09109553	6.55165418038639e-06	MMP10_F9
282873	cg09109996	1.1212307058816e-05	MMP10_F9
282874	cg09110655	1.78786099435218e-06	MMP10_F9
282875	cg09112054	1.56393736792533e-05	MMP10_F9
282876	cg09113513	2.18786151830472e-07	MMP10_F9
282877	cg09114153	-6.42905373117273e-06	MMP10_F9
282878	cg09114203	7.45582804573463e-06	MMP10_F9
282879	cg09114833	7.08783505261783e-06	MMP10_F9
282880	cg09115116	-2.16855290552029e-05	MMP10_F9
282881	cg09115216	-6.67144743968543e-06	MMP10_F9
282882	cg09116009	4.18815860274727e-06	MMP10_F9
282883	cg09116251	2.28159701100429e-06	MMP10_F9
282884	cg09118558	-6.62435598309352e-07	MMP10_F9
282885	cg09120934	1.42188710693716e-05	MMP10_F9
282886	cg09120960	-3.29211709233018e-06	MMP10_F9
282887	cg09122035	-5.49093617885634e-06	MMP10_F9
282888	cg09122096	2.03582736247339e-06	MMP10_F9
282889	cg09122158	1.38887753428783e-05	MMP10_F9
282890	cg09122223	-4.07308519370343e-05	MMP10_F9
282891	cg09122423	-3.79419948117956e-08	MMP10_F9
282892	cg09123298	7.68383894721843e-06	MMP10_F9
282893	cg09124213	7.37250132960571e-08	MMP10_F9
282894	cg09125999	5.18301585909252e-06	MMP10_F9
282895	cg09127371	2.03652082796845e-06	MMP10_F9
282896	cg09127759	8.04291041805911e-06	MMP10_F9
282897	cg09127853	1.87336618085104e-07	MMP10_F9
282898	cg09129186	1.76384918305014e-05	MMP10_F9
282899	cg09130190	-6.45736491065896e-06	MMP10_F9
282900	cg09130535	4.01260291445568e-07	MMP10_F9
282901	cg09131151	7.84097484483155e-07	MMP10_F9
282902	cg09133032	-1.39300283828289e-06	MMP10_F9
282903	cg09133563	1.02444175839506e-06	MMP10_F9
282904	cg09134593	-2.42311760694824e-06	MMP10_F9
282905	cg09135529	3.00850559796203e-07	MMP10_F9
282906	cg09135584	1.11606483708238e-06	MMP10_F9
282907	cg09136129	-1.5508478969457e-05	MMP10_F9
282908	cg09136245	7.48892534615826e-07	MMP10_F9
282909	cg09137382	-6.28615119119258e-06	MMP10_F9
282910	cg09138207	-1.94981559389041e-05	MMP10_F9
282911	cg09138437	-1.05226726654706e-06	MMP10_F9
282912	cg09140593	-1.49978143510663e-05	MMP10_F9
282913	cg09140665	2.20915708582543e-05	MMP10_F9
282914	cg09141659	5.82002143232527e-06	MMP10_F9
282915	cg09142135	-1.0077088327563e-06	MMP10_F9
282916	cg09142638	-5.93581960432697e-06	MMP10_F9
282917	cg09143850	6.98765548822544e-06	MMP10_F9
282918	cg09144302	7.02478108424945e-06	MMP10_F9
282919	cg09144398	2.38748417349495e-06	MMP10_F9
282920	cg09145322	1.17289167540156e-05	MMP10_F9
282921	cg09147119	-2.08963256115888e-05	MMP10_F9
282922	cg09147777	5.61728826295913e-06	MMP10_F9
282923	cg09147846	6.9271617576625e-06	MMP10_F9
282924	cg09147985	-9.73921010014553e-06	MMP10_F9
282925	cg09148270	-4.0273697697066e-06	MMP10_F9
282926	cg09148649	2.60329469113118e-06	MMP10_F9
282927	cg09148924	-1.89827295966286e-07	MMP10_F9
282928	cg09149459	1.07506488861301e-07	MMP10_F9
282929	cg09149525	1.32665389859147e-06	MMP10_F9
282930	cg09150064	5.28430509380847e-07	MMP10_F9
282931	cg09150140	2.14021985843469e-05	MMP10_F9
282932	cg09150309	3.38064539840152e-06	MMP10_F9
282933	cg09152841	4.80574993042212e-06	MMP10_F9
282934	cg09153080	3.84544178882037e-07	MMP10_F9
282935	cg09153448	-2.83312278344443e-06	MMP10_F9
282936	cg09153889	1.15187678761009e-05	MMP10_F9
282937	cg09156610	-1.36261465872881e-06	MMP10_F9
282938	cg09157176	-2.11529230413634e-05	MMP10_F9
282939	cg09157251	-0.000106984083868209	MMP10_F9
282940	cg09157736	-8.82376081913935e-06	MMP10_F9
282941	cg09157813	-1.11647872352272e-05	MMP10_F9
282942	cg09159290	5.8752052379161e-06	MMP10_F9
282943	cg09161419	-1.45336904165296e-06	MMP10_F9
282944	cg09161549	3.67695390044151e-06	MMP10_F9
282945	cg09162148	7.71000996819832e-06	MMP10_F9
282946	cg09162537	1.55701655901914e-05	MMP10_F9
282947	cg09163021	-2.52480420067566e-06	MMP10_F9
282948	cg09163686	2.09418033857202e-07	MMP10_F9
282949	cg09164911	-9.737390266889e-06	MMP10_F9
282950	cg09167291	1.47091697725594e-05	MMP10_F9
282951	cg09169673	6.73997271459986e-07	MMP10_F9
282952	cg09170311	2.8969727223984e-06	MMP10_F9
282953	cg09171931	1.00958229001653e-07	MMP10_F9
282954	cg09172362	-2.83482406421975e-06	MMP10_F9
282955	cg09172423	2.79164387707659e-08	MMP10_F9
282956	cg09174502	-2.47668355279669e-07	MMP10_F9
282957	cg09175289	3.20291698707571e-06	MMP10_F9
282958	cg09175485	-1.20029704329521e-05	MMP10_F9
282959	cg09175724	3.98857539141073e-07	MMP10_F9
282960	cg09176023	1.92642649405727e-06	MMP10_F9
282961	cg09176233	8.37903124704765e-06	MMP10_F9
282962	cg09176539	-9.22209276549994e-06	MMP10_F9
282963	cg09176545	5.77251476134961e-06	MMP10_F9
282964	cg09176740	2.85771662609498e-06	MMP10_F9
282965	cg09177106	1.19266636416396e-06	MMP10_F9
282966	cg09177194	2.76960399873838e-06	MMP10_F9
282967	cg09178025	5.27813384037435e-07	MMP10_F9
282968	cg09178514	5.54358055940326e-07	MMP10_F9
282969	cg09181559	3.06785053760211e-06	MMP10_F9
282970	cg09182533	-6.30933129030572e-07	MMP10_F9
282971	cg09183450	3.12623762468549e-07	MMP10_F9
282972	cg09185399	-4.28712405245535e-06	MMP10_F9
282973	cg09185632	1.54560789864556e-06	MMP10_F9
282974	cg09186818	6.60468065698472e-06	MMP10_F9
282975	cg09187709	-2.60769667921562e-05	MMP10_F9
282976	cg09188763	1.93973425626148e-06	MMP10_F9
282977	cg09188845	-2.50559241552533e-06	MMP10_F9
282978	cg09188980	2.87922915658455e-06	MMP10_F9
282979	cg09189538	7.83627037380253e-06	MMP10_F9
282980	cg09190042	-1.65102868732731e-06	MMP10_F9
282981	cg09190188	4.97190754927254e-07	MMP10_F9
282982	cg09190408	-7.16451824904584e-06	MMP10_F9
282983	cg09191173	1.91829387856619e-05	MMP10_F9
282984	cg09191626	1.59407842932109e-06	MMP10_F9
282985	cg09191706	-1.148963524735e-05	MMP10_F9
282986	cg09193479	2.49573842768914e-06	MMP10_F9
282987	cg09193791	2.36645343057353e-05	MMP10_F9
282988	cg09194202	-7.28632589522481e-06	MMP10_F9
282989	cg09194364	-7.58630063838916e-06	MMP10_F9
282990	cg09194750	7.1743666717369e-07	MMP10_F9
282991	cg09197074	8.44709916698367e-07	MMP10_F9
282992	cg09197492	-7.79017996119173e-06	MMP10_F9
282993	cg09197783	-1.68479372679682e-06	MMP10_F9
282994	cg09198782	1.58866849474099e-05	MMP10_F9
282995	cg09199250	9.83734813366861e-06	MMP10_F9
282996	cg09199442	2.23330668250478e-06	MMP10_F9
282997	cg09201001	9.95678692027592e-07	MMP10_F9
282998	cg09202050	1.29706685073709e-05	MMP10_F9
282999	cg09202263	1.55379665451539e-06	MMP10_F9
283000	cg09202851	-1.32591337837365e-05	MMP10_F9
283001	cg09203240	1.03889100415028e-05	MMP10_F9
283002	cg09205384	2.55030261392475e-06	MMP10_F9
283003	cg09205751	-2.06707913265851e-06	MMP10_F9
283004	cg09205801	-3.72863210722861e-07	MMP10_F9
283005	cg09206890	-3.17454948142185e-05	MMP10_F9
283006	cg09210514	4.11604522770835e-06	MMP10_F9
283007	cg09212369	5.50539243799796e-06	MMP10_F9
283008	cg09212597	1.17574005498377e-06	MMP10_F9
283009	cg09213347	-1.13590411312095e-06	MMP10_F9
283010	cg09213929	9.66035686027162e-06	MMP10_F9
283011	cg09214300	1.09697143457398e-05	MMP10_F9
283012	cg09215152	-9.73440102241734e-07	MMP10_F9
283013	cg09217215	1.66027053151393e-05	MMP10_F9
283014	cg09218146	6.96883629373182e-06	MMP10_F9
283015	cg09218773	-2.18834750152177e-05	MMP10_F9
283016	cg09221960	-1.23079903644714e-06	MMP10_F9
283017	cg09222269	1.02402333662274e-06	MMP10_F9
283018	cg09224689	2.21609984092046e-06	MMP10_F9
283019	cg09225861	-4.15555261784409e-05	MMP10_F9
283020	cg09229487	-1.3663559419787e-05	MMP10_F9
283021	cg09229931	6.7837828464385e-08	MMP10_F9
283022	cg09230221	4.24707376979574e-06	MMP10_F9
283023	cg09230250	3.24373038389393e-06	MMP10_F9
283024	cg09230774	1.93167316382635e-07	MMP10_F9
283025	cg09230905	1.59140800963424e-06	MMP10_F9
283026	cg09231673	-3.15900171699791e-05	MMP10_F9
283027	cg09231725	-2.40426021552437e-08	MMP10_F9
283028	cg09231767	1.2901659397407e-06	MMP10_F9
283029	cg09232068	6.23007724842573e-07	MMP10_F9
283030	cg09232564	-1.49432106361866e-06	MMP10_F9
283031	cg09232851	1.79431716294504e-06	MMP10_F9
283032	cg09232871	-3.83777020638415e-06	MMP10_F9
283033	cg09233619	-4.18820074579604e-05	MMP10_F9
283034	cg09234415	-1.72952402161778e-05	MMP10_F9
283035	cg09234616	-3.13870263334766e-05	MMP10_F9
283036	cg09235723	1.19974784586494e-06	MMP10_F9
283037	cg09235983	-1.20165794337969e-05	MMP10_F9
283038	cg09236382	2.81899941254366e-05	MMP10_F9
283039	cg09236819	-2.04037857081529e-06	MMP10_F9
283040	cg09237521	-1.30401809446357e-05	MMP10_F9
283041	cg09238106	2.21988974799808e-06	MMP10_F9
283042	cg09239144	-5.16962229371106e-07	MMP10_F9
283043	cg09239705	9.0045908077196e-06	MMP10_F9
283044	cg09241928	1.70965506489924e-05	MMP10_F9
283045	cg09242181	-2.47385304449843e-06	MMP10_F9
283046	cg09244748	-1.45040009061124e-06	MMP10_F9
283047	cg09247362	1.32372109655696e-05	MMP10_F9
283048	cg09248429	-1.9994081696212e-05	MMP10_F9
283049	cg09249837	-6.37971242620354e-06	MMP10_F9
283050	cg09250365	-6.54553742033623e-06	MMP10_F9
283051	cg09251400	7.79780662127953e-06	MMP10_F9
283052	cg09251429	-3.50696808571354e-06	MMP10_F9
283053	cg09251466	1.23247859163331e-06	MMP10_F9
283054	cg09251477	7.27800724578641e-08	MMP10_F9
283055	cg09251737	-2.0964908504801e-06	MMP10_F9
283056	cg09252677	-6.85160335925517e-06	MMP10_F9
283057	cg09252999	-2.59612474479162e-08	MMP10_F9
283058	cg09253211	5.19514887847713e-07	MMP10_F9
283059	cg09253931	-1.31117617977396e-06	MMP10_F9
283060	cg09254047	-6.25919711569964e-08	MMP10_F9
283061	cg09254350	-1.15805664875581e-05	MMP10_F9
283062	cg09255124	8.24292190883756e-06	MMP10_F9
283063	cg09255521	-4.5630479809495e-06	MMP10_F9
283064	cg09255694	2.02939639268573e-06	MMP10_F9
283065	cg09256617	5.06396363952202e-06	MMP10_F9
283066	cg09257456	-1.44059996651381e-05	MMP10_F9
283067	cg09257824	-1.16621176392367e-05	MMP10_F9
283068	cg09258439	-7.59588268089712e-06	MMP10_F9
283069	cg09258981	-1.88118859871062e-05	MMP10_F9
283070	cg09261702	1.95503393723185e-06	MMP10_F9
283071	cg09261816	1.4978403124945e-05	MMP10_F9
283072	cg09262729	3.01253916797912e-07	MMP10_F9
283073	cg09263513	3.653827872688e-05	MMP10_F9
283074	cg09264890	4.90534217148669e-07	MMP10_F9
283075	cg09264906	9.16072464092951e-07	MMP10_F9
283076	cg09270285	2.95108770294717e-06	MMP10_F9
283077	cg09272198	2.82800688372561e-06	MMP10_F9
283078	cg09272217	1.15238537772355e-05	MMP10_F9
283079	cg09272746	1.22610611786278e-05	MMP10_F9
283080	cg09278276	-1.43492601677789e-07	MMP10_F9
283081	cg09278980	7.43963813349274e-06	MMP10_F9
283082	cg09279646	-5.67019927130226e-07	MMP10_F9
283083	cg09280946	2.88836651185553e-07	MMP10_F9
283084	cg09284707	5.65933351175665e-06	MMP10_F9
283085	cg09285026	-5.79796295060477e-06	MMP10_F9
283086	cg09286493	-4.1401472427978e-07	MMP10_F9
283087	cg09286626	1.28144128729491e-05	MMP10_F9
283088	cg09290497	6.22206155255492e-07	MMP10_F9
283089	cg09291824	1.3634700788625e-05	MMP10_F9
283090	cg09292992	-1.06585576207281e-05	MMP10_F9
283091	cg09293773	6.55805343461447e-06	MMP10_F9
283092	cg09294095	-4.09591944139193e-06	MMP10_F9
283093	cg09295063	3.26653126271076e-06	MMP10_F9
283094	cg09296957	2.28323041601488e-05	MMP10_F9
283095	cg09297839	-1.2163292491844e-06	MMP10_F9
283096	cg09298680	1.03939006381832e-05	MMP10_F9
283097	cg09302355	4.34508228978059e-07	MMP10_F9
283098	cg09303150	-3.49852399167912e-05	MMP10_F9
283099	cg09304136	1.39250951486993e-06	MMP10_F9
283100	cg09307689	1.61797464840223e-05	MMP10_F9
283101	cg09308502	5.18691968744588e-07	MMP10_F9
283102	cg09313122	6.67869439329206e-06	MMP10_F9
283103	cg09313740	1.64817593830454e-05	MMP10_F9
283104	cg09314708	-7.40211590522985e-07	MMP10_F9
283105	cg09315469	5.39656101727572e-06	MMP10_F9
283106	cg09315662	8.82090057672956e-06	MMP10_F9
283107	cg09315775	-1.83519264591429e-06	MMP10_F9
283108	cg09317928	-1.98453969179542e-06	MMP10_F9
283109	cg09318763	2.56451140953076e-05	MMP10_F9
283110	cg09320717	1.3039722777085e-06	MMP10_F9
283111	cg09321108	-4.74281819535471e-07	MMP10_F9
283112	cg09324735	-8.29033843428329e-06	MMP10_F9
283113	cg09325293	-1.89396633573536e-05	MMP10_F9
283114	cg09325375	5.25924642167022e-06	MMP10_F9
283115	cg09325905	-9.37163972162072e-08	MMP10_F9
283116	cg09326107	5.81407748173069e-06	MMP10_F9
283117	cg09326702	8.41000307084804e-06	MMP10_F9
283118	cg09328083	-3.240755163971e-06	MMP10_F9
283119	cg09330078	-1.87986227907505e-05	MMP10_F9
283120	cg09330834	1.44173090831037e-05	MMP10_F9
283121	cg09331409	1.1069349526502e-05	MMP10_F9
283122	cg09331704	1.20294316928266e-06	MMP10_F9
283123	cg09332484	-1.14836761877751e-05	MMP10_F9
283124	cg09333836	1.48275085833249e-05	MMP10_F9
283125	cg09333889	3.06459391094049e-05	MMP10_F9
283126	cg09334188	-1.05511238058915e-05	MMP10_F9
283127	cg09336043	-1.35588331220839e-05	MMP10_F9
283128	cg09336922	-2.49530316981163e-06	MMP10_F9
283129	cg09336947	-3.55255481429995e-07	MMP10_F9
283130	cg09337563	-3.53382476072553e-06	MMP10_F9
283131	cg09337943	-1.74759605981524e-05	MMP10_F9
283132	cg09338297	5.67611553124378e-06	MMP10_F9
283133	cg09338489	9.1658197164841e-06	MMP10_F9
283134	cg09338809	-1.03372419943298e-07	MMP10_F9
283135	cg09339476	1.955909825499e-05	MMP10_F9
283136	cg09339876	1.42778550995385e-05	MMP10_F9
283137	cg09341209	8.66612284386663e-08	MMP10_F9
283138	cg09342225	4.42933422800706e-06	MMP10_F9
283139	cg09343150	1.48218155017244e-06	MMP10_F9
283140	cg09344283	7.27537182868737e-06	MMP10_F9
283141	cg09344943	3.54356980496018e-07	MMP10_F9
283142	cg09345320	3.64938293696824e-06	MMP10_F9
283143	cg09346831	3.92421117474119e-06	MMP10_F9
283144	cg09347134	-1.72305534781554e-06	MMP10_F9
283145	cg09347923	1.17081961922282e-06	MMP10_F9
283146	cg09349409	3.87745409696995e-06	MMP10_F9
283147	cg09350798	-2.56118568959992e-06	MMP10_F9
283148	cg09351035	2.27724215536921e-07	MMP10_F9
283149	cg09351677	2.53220584101086e-06	MMP10_F9
283150	cg09352338	1.56828037446294e-06	MMP10_F9
283151	cg09354341	6.22522302862745e-06	MMP10_F9
283152	cg09354949	1.57464694713573e-06	MMP10_F9
283153	cg09355652	-2.50801442010262e-05	MMP10_F9
283154	cg09357935	-7.15236859415748e-06	MMP10_F9
283155	cg09358071	3.86033934973186e-06	MMP10_F9
283156	cg09358725	-4.00741241777998e-05	MMP10_F9
283157	cg09360321	1.92198174457213e-08	MMP10_F9
283158	cg09360968	-5.41314753357348e-08	MMP10_F9
283159	cg09360974	-2.76790063837777e-06	MMP10_F9
283160	cg09364022	1.31842719194408e-06	MMP10_F9
283161	cg09367425	1.22275488297529e-05	MMP10_F9
283162	cg09367807	1.49374767807036e-05	MMP10_F9
283163	cg09369190	4.49485151366791e-06	MMP10_F9
283164	cg09370599	-7.34743894589356e-08	MMP10_F9
283165	cg09371047	1.70813609853643e-06	MMP10_F9
283166	cg09371112	2.10855241042081e-06	MMP10_F9
283167	cg09373227	1.31279544115008e-05	MMP10_F9
283168	cg09374353	7.90368345740854e-06	MMP10_F9
283169	cg09375205	6.82851760464373e-06	MMP10_F9
283170	cg09375756	4.43710423639595e-05	MMP10_F9
283171	cg09376352	-3.22202626333589e-07	MMP10_F9
283172	cg09376935	-1.57954469655935e-06	MMP10_F9
283173	cg09379935	-7.22329122823315e-06	MMP10_F9
283174	cg09381635	5.34209516654058e-07	MMP10_F9
283175	cg09382096	-1.2068632915857e-06	MMP10_F9
283176	cg09383596	-1.43369883909249e-07	MMP10_F9
283177	cg09383860	-2.57456650746617e-05	MMP10_F9
283178	cg09386376	1.24838429562391e-05	MMP10_F9
283179	cg09387970	-2.39982833585568e-06	MMP10_F9
283180	cg09389348	2.77957219549636e-06	MMP10_F9
283181	cg09390186	-1.93434869976415e-05	MMP10_F9
283182	cg09390414	4.19717067875407e-06	MMP10_F9
283183	cg09390792	6.7227722482545e-06	MMP10_F9
283184	cg09391898	6.9475101817197e-06	MMP10_F9
283185	cg09393494	5.41882734349183e-06	MMP10_F9
283186	cg09394785	1.1920390556041e-05	MMP10_F9
283187	cg09395239	-7.81646863682252e-06	MMP10_F9
283188	cg09395318	1.52816340414336e-07	MMP10_F9
283189	cg09395844	1.37076910829336e-05	MMP10_F9
283190	cg09396196	-1.42049103441327e-06	MMP10_F9
283191	cg09397087	-1.34958050216893e-05	MMP10_F9
283192	cg09399878	-1.2372711837781e-05	MMP10_F9
283193	cg09400332	8.50242187337871e-06	MMP10_F9
283194	cg09400531	4.56687265272153e-07	MMP10_F9
283195	cg09403480	-6.99258523684539e-06	MMP10_F9
283196	cg09403738	1.16363406591073e-05	MMP10_F9
283197	cg09403933	-1.62522025612326e-07	MMP10_F9
283198	cg09405076	3.57300265692933e-05	MMP10_F9
283199	cg09405463	-2.41439968774688e-06	MMP10_F9
283200	cg09406795	-1.57528911214739e-05	MMP10_F9
283201	cg09407122	5.78594655721404e-06	MMP10_F9
283202	cg09410243	8.14700034183177e-07	MMP10_F9
283203	cg09411730	-1.11939473651757e-06	MMP10_F9
283204	cg09411876	1.01474359348589e-05	MMP10_F9
283205	cg09412584	3.0055418218139e-06	MMP10_F9
283206	cg09412654	-5.18986236137568e-06	MMP10_F9
283207	cg09412882	3.64132051716128e-06	MMP10_F9
283208	cg09413313	1.02906694827951e-06	MMP10_F9
283209	cg09413950	-3.84718785282092e-06	MMP10_F9
283210	cg09414264	-2.35657984936068e-06	MMP10_F9
283211	cg09415957	-4.30115166891051e-07	MMP10_F9
283212	cg09416301	3.03059447481386e-06	MMP10_F9
283213	cg09416908	-5.48910371159198e-05	MMP10_F9
283214	cg09417937	-1.22069460636317e-06	MMP10_F9
283215	cg09418673	-1.2388807686157e-05	MMP10_F9
283216	cg09419102	1.02920490394015e-05	MMP10_F9
283217	cg09419192	8.99021449365722e-06	MMP10_F9
283218	cg09426197	9.11320686208918e-07	MMP10_F9
283219	cg09426994	1.15781193793325e-05	MMP10_F9
283220	cg09427644	-7.28711381290745e-06	MMP10_F9
283221	cg09428846	-2.52958854244846e-05	MMP10_F9
283222	cg09430223	1.04910351245598e-05	MMP10_F9
283223	cg09431318	2.46766786973052e-06	MMP10_F9
283224	cg09433875	-5.81349760592649e-06	MMP10_F9
283225	cg09434175	3.89912136361332e-06	MMP10_F9
283226	cg09434624	4.75052797674065e-06	MMP10_F9
283227	cg09435245	-2.8994917520926e-06	MMP10_F9
283228	cg09435266	-2.58499655755464e-05	MMP10_F9
283229	cg09435499	-1.61109723717662e-05	MMP10_F9
283230	cg09436562	2.74589847341941e-06	MMP10_F9
283231	cg09436907	5.37737097114486e-06	MMP10_F9
283232	cg09436931	2.25086612441274e-06	MMP10_F9
283233	cg09439534	-1.62941514149719e-05	MMP10_F9
283234	cg09440782	7.91668487623783e-07	MMP10_F9
283235	cg09440812	2.62950390858674e-06	MMP10_F9
283236	cg09441501	-2.27464463210591e-07	MMP10_F9
283237	cg09443484	2.07653886383891e-05	MMP10_F9
283238	cg09444090	1.50374286939925e-05	MMP10_F9
283239	cg09445967	1.91120572276839e-05	MMP10_F9
283240	cg09446910	-1.72177412315647e-05	MMP10_F9
283241	cg09447006	2.51383249457623e-06	MMP10_F9
283242	cg09447621	-1.56567818637732e-05	MMP10_F9
283243	cg09448652	3.79471148603915e-05	MMP10_F9
283244	cg09448677	6.183465634024e-06	MMP10_F9
283245	cg09449150	-3.33996493339267e-06	MMP10_F9
283246	cg09450823	8.04252013184185e-06	MMP10_F9
283247	cg09451412	6.37848929028727e-06	MMP10_F9
283248	cg09451763	9.60161144749421e-06	MMP10_F9
283249	cg09452027	-1.15660560239919e-05	MMP10_F9
283250	cg09452478	1.04255343846639e-05	MMP10_F9
283251	cg09452728	1.02066004409305e-05	MMP10_F9
283252	cg09452848	-6.44052550472087e-06	MMP10_F9
283253	cg09452922	-3.89872944880531e-06	MMP10_F9
283254	cg09454251	-1.15863109098901e-05	MMP10_F9
283255	cg09455118	-1.57770620902988e-05	MMP10_F9
283256	cg09458566	1.96365615160714e-05	MMP10_F9
283257	cg09458820	7.11766465245095e-06	MMP10_F9
283258	cg09459740	-8.65851193644448e-06	MMP10_F9
283259	cg09461507	-1.80171730959471e-06	MMP10_F9
283260	cg09461648	2.80010676261058e-06	MMP10_F9
283261	cg09462587	-7.33823544291488e-07	MMP10_F9
283262	cg09462826	-3.58463915495354e-06	MMP10_F9
283263	cg09466243	9.31100973870249e-07	MMP10_F9
283264	cg09466807	8.40742485069561e-06	MMP10_F9
283265	cg09467675	5.60289326040384e-07	MMP10_F9
283266	cg09467902	-1.57311108416887e-05	MMP10_F9
283267	cg09469643	-5.62656930310441e-06	MMP10_F9
283268	cg09471455	-1.1716594359454e-07	MMP10_F9
283269	cg09473664	5.97078199528869e-07	MMP10_F9
283270	cg09474081	1.3198180918618e-06	MMP10_F9
283271	cg09476073	-9.12449346358841e-06	MMP10_F9
283272	cg09478995	2.90537574493023e-06	MMP10_F9
283273	cg09482611	-1.53432127027862e-06	MMP10_F9
283274	cg09485539	3.44604767930527e-06	MMP10_F9
283275	cg09488196	6.16546347723384e-06	MMP10_F9
283276	cg09489462	5.60002476009806e-06	MMP10_F9
283277	cg09489470	-1.54729105871205e-05	MMP10_F9
283278	cg09491948	5.51319824209085e-07	MMP10_F9
283279	cg09492354	-3.23629565297011e-08	MMP10_F9
283280	cg09494188	7.97308685347253e-06	MMP10_F9
283281	cg09494418	7.81985554962403e-06	MMP10_F9
283282	cg09495491	-3.72099037536251e-06	MMP10_F9
283283	cg09495739	-4.65711110609923e-07	MMP10_F9
283284	cg09498146	5.88731733252303e-07	MMP10_F9
283285	cg09499413	3.37669777243454e-06	MMP10_F9
283286	cg09500207	3.72055377870061e-06	MMP10_F9
283287	cg09502447	1.57441677530675e-05	MMP10_F9
283288	cg09502866	-7.20009363937114e-06	MMP10_F9
283289	cg09503234	-3.60159043698741e-06	MMP10_F9
283290	cg09503596	-2.55455643281505e-06	MMP10_F9
283291	cg09503975	1.7925812450855e-06	MMP10_F9
283292	cg09504080	-7.16152885099584e-07	MMP10_F9
283293	cg09507884	-7.42837434054877e-07	MMP10_F9
283294	cg09508189	-3.06184944919987e-06	MMP10_F9
283295	cg09508275	3.59451931847214e-06	MMP10_F9
283296	cg09509144	1.19939380486553e-05	MMP10_F9
283297	cg09510077	-9.70042925440531e-06	MMP10_F9
283298	cg09511963	6.28131850241178e-06	MMP10_F9
283299	cg09512973	3.99127020137634e-05	MMP10_F9
283300	cg09514875	-1.12325383353577e-05	MMP10_F9
283301	cg09515805	-5.71011869151122e-07	MMP10_F9
283302	cg09516423	6.00591369756585e-06	MMP10_F9
283303	cg09516786	1.15688949856471e-05	MMP10_F9
283304	cg09517010	6.97527127878861e-06	MMP10_F9
283305	cg09517554	6.1508169067145e-06	MMP10_F9
283306	cg09517809	-1.6025711770481e-05	MMP10_F9
283307	cg09518195	-4.53586566471134e-06	MMP10_F9
283308	cg09518720	1.86833686687069e-05	MMP10_F9
283309	cg09518742	4.59251565218675e-07	MMP10_F9
283310	cg09518969	3.23057801397644e-06	MMP10_F9
283311	cg09519326	6.36310767441507e-05	MMP10_F9
283312	cg09519349	1.61326242419418e-05	MMP10_F9
283313	cg09519504	1.62926099090124e-06	MMP10_F9
283314	cg09520904	2.21045031445935e-05	MMP10_F9
283315	cg09522613	-1.67440523388361e-05	MMP10_F9
283316	cg09523228	1.12091215297854e-06	MMP10_F9
283317	cg09524686	-1.14427051763695e-05	MMP10_F9
283318	cg09526022	2.57422619727196e-06	MMP10_F9
283319	cg09527118	-2.48102131797119e-05	MMP10_F9
283320	cg09527192	2.3261625135145e-06	MMP10_F9
283321	cg09527615	-2.19668235859722e-05	MMP10_F9
283322	cg09528501	-1.09428531293309e-06	MMP10_F9
283323	cg09529280	3.89970807017693e-06	MMP10_F9
283324	cg09529821	-4.12900894218548e-06	MMP10_F9
283325	cg09530156	1.76554670148568e-05	MMP10_F9
283326	cg09530179	-1.08359714297808e-05	MMP10_F9
283327	cg09530407	9.10027370836211e-06	MMP10_F9
283328	cg09530763	2.21212677217969e-06	MMP10_F9
283329	cg09531376	-1.39640835795554e-05	MMP10_F9
283330	cg09532898	-3.04435405857688e-07	MMP10_F9
283331	cg09534872	2.51964156692355e-06	MMP10_F9
283332	cg09535027	3.41779850866462e-06	MMP10_F9
283333	cg09537259	1.16584740994818e-05	MMP10_F9
283334	cg09537620	3.44724056750955e-06	MMP10_F9
283335	cg09538401	-4.53849856921092e-06	MMP10_F9
283336	cg09538651	-8.28887623858017e-06	MMP10_F9
283337	cg09539256	1.09840951555909e-06	MMP10_F9
283338	cg09541468	9.70673159464154e-07	MMP10_F9
283339	cg09542991	8.55101117643484e-07	MMP10_F9
283340	cg09543627	1.84087121418249e-06	MMP10_F9
283341	cg09544705	4.54283145773035e-06	MMP10_F9
283342	cg09544918	-6.81095586032553e-08	MMP10_F9
283343	cg09545730	-1.65028564048362e-05	MMP10_F9
283344	cg09546258	-1.08584195751023e-06	MMP10_F9
283345	cg09548275	-9.35547591855359e-06	MMP10_F9
283346	cg09549304	1.01578152851798e-05	MMP10_F9
283347	cg09549591	1.90857741367273e-05	MMP10_F9
283348	cg09551996	1.50158340244801e-05	MMP10_F9
283349	cg09552510	2.72334265576289e-06	MMP10_F9
283350	cg09553358	4.4995748450821e-06	MMP10_F9
283351	cg09554856	-1.70457759739575e-05	MMP10_F9
283352	cg09554951	-3.12346241301353e-05	MMP10_F9
283353	cg09555217	-9.29165980136102e-07	MMP10_F9
283354	cg09555414	4.13997947587541e-07	MMP10_F9
283355	cg09557556	-4.13032897695551e-06	MMP10_F9
283356	cg09558982	4.4390082231994e-05	MMP10_F9
283357	cg09560399	-5.09239736328169e-07	MMP10_F9
283358	cg09562426	4.09150917735808e-06	MMP10_F9
283359	cg09563228	-2.74940690118399e-06	MMP10_F9
283360	cg09563805	-3.1654774778769e-06	MMP10_F9
283361	cg09563846	-1.02987221808758e-05	MMP10_F9
283362	cg09564913	2.21903824507916e-06	MMP10_F9
283363	cg09566331	3.85468241170077e-05	MMP10_F9
283364	cg09566995	-3.88910738077766e-05	MMP10_F9
283365	cg09567362	5.36522461585066e-06	MMP10_F9
283366	cg09567525	2.48084809658829e-05	MMP10_F9
283367	cg09568555	6.46220412396717e-06	MMP10_F9
283368	cg09571376	8.92397847453718e-07	MMP10_F9
283369	cg09571466	-7.56085344769937e-07	MMP10_F9
283370	cg09572169	4.71137495912349e-07	MMP10_F9
283371	cg09573890	-1.34625700029382e-06	MMP10_F9
283372	cg09574088	4.19177153909596e-07	MMP10_F9
283373	cg09575189	5.65280121050346e-07	MMP10_F9
283374	cg09575421	-3.59861161627469e-06	MMP10_F9
283375	cg09577324	-6.77248171896572e-07	MMP10_F9
283376	cg09578155	-5.51739347076239e-06	MMP10_F9
283377	cg09578291	5.11337882920572e-07	MMP10_F9
283378	cg09579722	4.57218389760947e-07	MMP10_F9
283379	cg09580214	-3.86018140607574e-07	MMP10_F9
283380	cg09582200	-2.79633854639726e-06	MMP10_F9
283381	cg09582410	-8.21109676412737e-06	MMP10_F9
283382	cg09583036	1.29797902172118e-05	MMP10_F9
283383	cg09583302	6.51359797438454e-05	MMP10_F9
283384	cg09583654	1.16394759191107e-06	MMP10_F9
283385	cg09584051	2.99081103118157e-05	MMP10_F9
283386	cg09584118	1.57806563758005e-05	MMP10_F9
283387	cg09585333	1.37825395392021e-05	MMP10_F9
283388	cg09585968	-1.79264737315612e-05	MMP10_F9
283389	cg09586060	5.40168621432785e-06	MMP10_F9
283390	cg09586924	-3.6606581532957e-05	MMP10_F9
283391	cg09587634	-8.47424731375845e-06	MMP10_F9
283392	cg09588284	2.0197324317826e-05	MMP10_F9
283393	cg09588815	-2.36032033199604e-06	MMP10_F9
283394	cg09590193	1.82799962217964e-06	MMP10_F9
283395	cg09591497	1.08082985490762e-05	MMP10_F9
283396	cg09591542	3.37581065284139e-06	MMP10_F9
283397	cg09592219	1.40152225634943e-07	MMP10_F9
283398	cg09593860	-1.36182252876051e-06	MMP10_F9
283399	cg09595067	7.95325698121368e-06	MMP10_F9
283400	cg09595384	-8.05890651555568e-06	MMP10_F9
283401	cg09596429	-3.72069727956931e-06	MMP10_F9
283402	cg09597119	-3.26886508023497e-06	MMP10_F9
283403	cg09597390	-6.49322166076075e-06	MMP10_F9
283404	cg09597616	2.88328114628292e-07	MMP10_F9
283405	cg09597767	-2.71109232965272e-05	MMP10_F9
283406	cg09599777	1.48702078446202e-06	MMP10_F9
283407	cg09600088	-5.13065033697269e-06	MMP10_F9
283408	cg09600152	-1.33441756619795e-07	MMP10_F9
283409	cg09602562	1.65725922130633e-07	MMP10_F9
283410	cg09602577	-1.29009948537416e-07	MMP10_F9
283411	cg09603584	1.04319066819966e-05	MMP10_F9
283412	cg09603833	2.15410426563333e-06	MMP10_F9
283413	cg09604618	2.8335599073337e-06	MMP10_F9
283414	cg09605191	-1.39570804180988e-07	MMP10_F9
283415	cg09606495	-4.27625861902489e-06	MMP10_F9
283416	cg09606734	-6.77994892975027e-06	MMP10_F9
283417	cg09606766	-1.51957686261384e-07	MMP10_F9
283418	cg09607276	-3.5408960541454e-06	MMP10_F9
283419	cg09608008	1.18081570902769e-06	MMP10_F9
283420	cg09608841	1.87826524727061e-06	MMP10_F9
283421	cg09608949	-7.65463211710189e-06	MMP10_F9
283422	cg09609051	2.57182790329915e-05	MMP10_F9
283423	cg09609418	-1.22236783158783e-05	MMP10_F9
283424	cg09610614	2.59584816796585e-06	MMP10_F9
283425	cg09610772	-1.93087133480142e-05	MMP10_F9
283426	cg09610792	-6.15090737619855e-06	MMP10_F9
283427	cg09611599	2.82859338743125e-05	MMP10_F9
283428	cg09612099	8.29870977415158e-07	MMP10_F9
283429	cg09612912	-7.47873471992237e-06	MMP10_F9
283430	cg09612929	-3.14328823202506e-06	MMP10_F9
283431	cg09615521	-1.33429376203409e-05	MMP10_F9
283432	cg09615719	1.49896342622222e-05	MMP10_F9
283433	cg09615874	6.79833839768443e-06	MMP10_F9
283434	cg09616795	4.75344110949489e-06	MMP10_F9
283435	cg09617579	2.67386657259999e-06	MMP10_F9
283436	cg09618778	2.0063987130399e-05	MMP10_F9
283437	cg09618974	-1.33075843274343e-05	MMP10_F9
283438	cg09619347	3.3407524171148e-06	MMP10_F9
283439	cg09620688	1.74022646075162e-05	MMP10_F9
283440	cg09621031	-5.11055118586691e-06	MMP10_F9
283441	cg09622715	-5.47225901485415e-06	MMP10_F9
283442	cg09623472	2.6771372497274e-05	MMP10_F9
283443	cg09623623	1.80579502682662e-05	MMP10_F9
283444	cg09624752	6.09566325749068e-07	MMP10_F9
283445	cg09630109	-1.05221476931336e-05	MMP10_F9
283446	cg09631059	2.83553992318054e-05	MMP10_F9
283447	cg09631283	2.32653697318565e-05	MMP10_F9
283448	cg09632136	-1.83652847718579e-05	MMP10_F9
283449	cg09633579	1.48179719577254e-05	MMP10_F9
283450	cg09634031	7.22206968871191e-06	MMP10_F9
283451	cg09634455	3.60893369541133e-06	MMP10_F9
283452	cg09636245	2.33432153963435e-05	MMP10_F9
283453	cg09636293	7.89979788005721e-07	MMP10_F9
283454	cg09637363	-1.62640632870928e-05	MMP10_F9
283455	cg09637470	-1.62751889379964e-07	MMP10_F9
283456	cg09639132	-9.97436103894538e-06	MMP10_F9
283457	cg09639735	-1.18233725923049e-07	MMP10_F9
283458	cg09641642	-2.2471423601446e-05	MMP10_F9
283459	cg09642090	-5.09244548558057e-06	MMP10_F9
283460	cg09643340	-7.55081454498964e-07	MMP10_F9
283461	cg09645818	1.20185398574898e-05	MMP10_F9
283462	cg09645888	2.27480490414549e-06	MMP10_F9
283463	cg09648697	1.41749361731782e-06	MMP10_F9
283464	cg09648702	-6.25563971609518e-07	MMP10_F9
283465	cg09649135	1.11967293276405e-05	MMP10_F9
283466	cg09649245	1.91525747166186e-06	MMP10_F9
283467	cg09649586	-1.02978227295102e-05	MMP10_F9
283468	cg09651302	3.31044841979722e-07	MMP10_F9
283469	cg09652964	1.51087474761718e-05	MMP10_F9
283470	cg09654242	-1.73218987788581e-07	MMP10_F9
283471	cg09654261	1.22274518591601e-06	MMP10_F9
283472	cg09654954	-3.51491642716912e-05	MMP10_F9
283473	cg09654997	4.72864541013716e-07	MMP10_F9
283474	cg09655046	1.07566133251874e-05	MMP10_F9
283475	cg09656389	-5.56613199890092e-06	MMP10_F9
283476	cg09656511	-4.12884571994473e-06	MMP10_F9
283477	cg09656738	5.51542996448895e-06	MMP10_F9
283478	cg09656848	-6.96869726736143e-06	MMP10_F9
283479	cg09657136	1.42197676051287e-05	MMP10_F9
283480	cg09657262	-3.12195283547705e-06	MMP10_F9
283481	cg09657311	-1.54355209631212e-05	MMP10_F9
283482	cg09657348	-5.1728581796397e-07	MMP10_F9
283483	cg09657963	-1.75561405548391e-06	MMP10_F9
283484	cg09659634	2.24059200678105e-05	MMP10_F9
283485	cg09659803	-6.45467295460832e-07	MMP10_F9
283486	cg09659887	1.38198650810481e-06	MMP10_F9
283487	cg09661721	-2.09946325162767e-06	MMP10_F9
283488	cg09661809	1.74368034159689e-06	MMP10_F9
283489	cg09662794	-1.2016970979506e-05	MMP10_F9
283490	cg09663343	-1.12451343826708e-06	MMP10_F9
283491	cg09663736	-3.50591063670375e-05	MMP10_F9
283492	cg09664479	2.55903308183325e-06	MMP10_F9
283493	cg09667650	-9.36800854042412e-06	MMP10_F9
283494	cg09667721	1.16297240085072e-06	MMP10_F9
283495	cg09667753	1.78549453319337e-05	MMP10_F9
283496	cg09668344	2.97246913110452e-06	MMP10_F9
283497	cg09670925	5.8746693095504e-06	MMP10_F9
283498	cg09671481	-1.50482071221122e-05	MMP10_F9
283499	cg09671810	3.01404052433431e-06	MMP10_F9
283500	cg09673208	1.66591905179813e-06	MMP10_F9
283501	cg09673570	5.61816338354319e-06	MMP10_F9
283502	cg09674867	-8.49909380728557e-06	MMP10_F9
283503	cg09675196	1.27660159694252e-07	MMP10_F9
283504	cg09676684	8.14172873441898e-06	MMP10_F9
283505	cg09677638	8.43321981164111e-07	MMP10_F9
283506	cg09677763	-9.31232330865718e-06	MMP10_F9
283507	cg09682051	-9.1586852023471e-07	MMP10_F9
283508	cg09684106	1.45985269411707e-05	MMP10_F9
283509	cg09684429	-1.17223145384385e-05	MMP10_F9
283510	cg09685527	-5.04937624766959e-07	MMP10_F9
283511	cg09685934	5.03851405979694e-06	MMP10_F9
283512	cg09687417	6.6366754672275e-06	MMP10_F9
283513	cg09688422	-5.39478882113857e-06	MMP10_F9
283514	cg09688579	1.78740175209512e-07	MMP10_F9
283515	cg09688928	4.55071849296474e-06	MMP10_F9
283516	cg09690118	2.37214522861542e-05	MMP10_F9
283517	cg09691574	6.34067583514199e-06	MMP10_F9
283518	cg09691862	9.76713282432002e-06	MMP10_F9
283519	cg09692531	1.37912691998139e-05	MMP10_F9
283520	cg09694722	-2.73680979463945e-06	MMP10_F9
283521	cg09694921	-2.40215272939344e-05	MMP10_F9
283522	cg09695430	-2.77445828935024e-05	MMP10_F9
283523	cg09696301	-6.4655250969898e-06	MMP10_F9
283524	cg09699159	3.39344965558647e-06	MMP10_F9
283525	cg09700054	2.34589216466131e-05	MMP10_F9
283526	cg09700470	3.98708492973759e-07	MMP10_F9
283527	cg09700598	8.58869244186614e-06	MMP10_F9
283528	cg09700630	2.8243193285981e-07	MMP10_F9
283529	cg09700701	-6.95013975506913e-06	MMP10_F9
283530	cg09701102	-9.38824121348537e-06	MMP10_F9
283531	cg09701145	5.45390850477094e-06	MMP10_F9
283532	cg09702591	-1.37481333448258e-06	MMP10_F9
283533	cg09702779	3.53811963266379e-06	MMP10_F9
283534	cg09703323	-6.0446337103344e-06	MMP10_F9
283535	cg09703963	-6.0650633264007e-06	MMP10_F9
283536	cg09704475	-7.05846362823577e-07	MMP10_F9
283537	cg09705062	-4.15597044867574e-06	MMP10_F9
283538	cg09705456	5.82228992015909e-07	MMP10_F9
283539	cg09705667	-5.04928896443105e-06	MMP10_F9
283540	cg09706243	4.10308265306287e-06	MMP10_F9
283541	cg09706988	-3.07888004361014e-06	MMP10_F9
283542	cg09709060	5.10084855299867e-06	MMP10_F9
283543	cg09709565	-9.41160169146302e-07	MMP10_F9
283544	cg09709600	-2.98684846333433e-06	MMP10_F9
283545	cg09711214	-7.7319881487187e-06	MMP10_F9
283546	cg09711746	2.16638568482129e-06	MMP10_F9
283547	cg09712902	-2.48367289735431e-05	MMP10_F9
283548	cg09715738	5.56119418133416e-07	MMP10_F9
283549	cg09717526	3.87334084904759e-07	MMP10_F9
283550	cg09718739	1.0350625844624e-05	MMP10_F9
283551	cg09719477	3.08206345068173e-07	MMP10_F9
283552	cg09719956	-2.05517422707481e-05	MMP10_F9
283553	cg09721595	1.4155918817785e-05	MMP10_F9
283554	cg09723590	1.47351019185114e-06	MMP10_F9
283555	cg09723979	-4.89119821772995e-08	MMP10_F9
283556	cg09725686	6.52080327704075e-06	MMP10_F9
283557	cg09726240	1.65608107740285e-05	MMP10_F9
283558	cg09726412	-2.71938423219902e-06	MMP10_F9
283559	cg09726509	3.22836268721748e-07	MMP10_F9
283560	cg09727084	7.49605365979863e-06	MMP10_F9
283561	cg09729166	5.63290119427418e-06	MMP10_F9
283562	cg09729624	-3.25247052483806e-05	MMP10_F9
283563	cg09729866	3.32665382549992e-06	MMP10_F9
283564	cg09729924	-4.52269595228817e-06	MMP10_F9
283565	cg09730017	-2.97126755470954e-07	MMP10_F9
283566	cg09731067	8.18363753440432e-07	MMP10_F9
283567	cg09731124	-9.61266688733356e-06	MMP10_F9
283568	cg09734336	1.39196128493801e-05	MMP10_F9
283569	cg09737095	-4.24951081003349e-05	MMP10_F9
283570	cg09737197	1.88652754124218e-06	MMP10_F9
283571	cg09737499	-4.6747766896131e-06	MMP10_F9
283572	cg09738410	2.39721578818959e-06	MMP10_F9
283573	cg09738592	5.25317214692269e-07	MMP10_F9
283574	cg09739036	9.11450407497527e-07	MMP10_F9
283575	cg09739212	2.61022426775064e-05	MMP10_F9
283576	cg09739398	-1.86562436256987e-05	MMP10_F9
283577	cg09741912	9.18147195116502e-06	MMP10_F9
283578	cg09742895	2.65670396889665e-06	MMP10_F9
283579	cg09742952	1.82032884494113e-06	MMP10_F9
283580	cg09743168	3.0854542791881e-06	MMP10_F9
283581	cg09743615	4.66130886312598e-08	MMP10_F9
283582	cg09745958	-1.2432498493463e-05	MMP10_F9
283583	cg09749669	7.80030808030332e-06	MMP10_F9
283584	cg09750183	9.439903243673e-06	MMP10_F9
283585	cg09750643	-1.3016953879645e-05	MMP10_F9
283586	cg09751515	6.22813278582206e-06	MMP10_F9
283587	cg09752271	-1.23106063256019e-05	MMP10_F9
283588	cg09753043	8.62853411081291e-07	MMP10_F9
283589	cg09754341	-1.31907577407388e-06	MMP10_F9
283590	cg09755939	4.25686102108498e-06	MMP10_F9
283591	cg09756089	-5.35003671770984e-06	MMP10_F9
283592	cg09757109	-3.57135911109137e-05	MMP10_F9
283593	cg09757709	-6.53623143808626e-06	MMP10_F9
283594	cg09758894	-1.49927648445982e-06	MMP10_F9
283595	cg09759588	-9.4154323450593e-06	MMP10_F9
283596	cg09759699	9.05016968089934e-07	MMP10_F9
283597	cg09760666	-4.16598108425943e-06	MMP10_F9
283598	cg09761155	-1.89311716773037e-05	MMP10_F9
283599	cg09761846	-2.23585097354492e-05	MMP10_F9
283600	cg09762242	-1.79187782333222e-05	MMP10_F9
283601	cg09762533	-1.49903592301117e-05	MMP10_F9
283602	cg09762563	-2.90750324409969e-06	MMP10_F9
283603	cg09763120	1.79084933466881e-06	MMP10_F9
283604	cg09763325	2.9104293358044e-07	MMP10_F9
283605	cg09763790	-9.87095050939614e-06	MMP10_F9
283606	cg09764443	2.73815369269321e-05	MMP10_F9
283607	cg09766856	4.52781897366835e-06	MMP10_F9
283608	cg09767031	2.90882224243688e-06	MMP10_F9
283609	cg09767313	8.657879455151e-06	MMP10_F9
283610	cg09767822	-1.40546953696532e-05	MMP10_F9
283611	cg09767850	3.46036340306389e-06	MMP10_F9
283612	cg09770131	-5.4246569998317e-06	MMP10_F9
283613	cg09772827	8.31228160444794e-06	MMP10_F9
283614	cg09773238	-2.01752188738241e-06	MMP10_F9
283615	cg09773458	-1.67031787090014e-05	MMP10_F9
283616	cg09773647	-7.21782791670076e-06	MMP10_F9
283617	cg09774287	-4.50600077528374e-06	MMP10_F9
283618	cg09774310	-3.26610575071915e-05	MMP10_F9
283619	cg09775121	-3.29080928428738e-06	MMP10_F9
283620	cg09775841	-3.41653335666313e-06	MMP10_F9
283621	cg09776041	-3.26815470668365e-05	MMP10_F9
283622	cg09777036	4.46367870620866e-06	MMP10_F9
283623	cg09777344	-1.85651550682548e-06	MMP10_F9
283624	cg09777883	-1.24262524726374e-05	MMP10_F9
283625	cg09778713	7.54470624057507e-06	MMP10_F9
283626	cg09778782	2.10977687514115e-06	MMP10_F9
283627	cg09779044	-8.66359536818953e-06	MMP10_F9
283628	cg09779544	-9.96164905684788e-06	MMP10_F9
283629	cg09781307	1.01459533508466e-05	MMP10_F9
283630	cg09781437	6.56193095957505e-07	MMP10_F9
283631	cg09781932	-1.88454002281438e-06	MMP10_F9
283632	cg09783738	5.40854458678081e-07	MMP10_F9
283633	cg09783858	6.49113284100534e-07	MMP10_F9
283634	cg09784886	-1.73072165783471e-05	MMP10_F9
283635	cg09785033	1.27762827340232e-05	MMP10_F9
283636	cg09785586	6.26805013202562e-06	MMP10_F9
283637	cg09786978	-1.41789394527084e-05	MMP10_F9
283638	cg09788900	-3.63221049860171e-06	MMP10_F9
283639	cg09789664	1.52379153778418e-06	MMP10_F9
283640	cg09790617	1.9666240548053e-05	MMP10_F9
283641	cg09792557	1.57031874496477e-07	MMP10_F9
283642	cg09793776	-1.07926359940499e-05	MMP10_F9
283643	cg09795091	-1.02385738493854e-05	MMP10_F9
283644	cg09795688	2.78025011883806e-05	MMP10_F9
283645	cg09795979	1.63789731210787e-06	MMP10_F9
283646	cg09796871	6.90282771092488e-07	MMP10_F9
283647	cg09797334	3.13369563240808e-05	MMP10_F9
283648	cg09797913	-7.34143238683844e-06	MMP10_F9
283649	cg09799714	5.38497543908141e-06	MMP10_F9
283650	cg09801334	1.83595827350691e-05	MMP10_F9
283651	cg09801353	2.61120381630122e-07	MMP10_F9
283652	cg09801924	-6.29024523333765e-06	MMP10_F9
283653	cg09802018	-9.73143105975243e-06	MMP10_F9
283654	cg09802835	-1.08499543287402e-06	MMP10_F9
283655	cg09803002	1.52073478413298e-05	MMP10_F9
283656	cg09803407	-3.66146625880716e-07	MMP10_F9
283657	cg09805271	-1.53267905271601e-05	MMP10_F9
283658	cg09806934	8.75163365432207e-07	MMP10_F9
283659	cg09807524	1.41413399425112e-05	MMP10_F9
283660	cg09807914	3.2825226255759e-05	MMP10_F9
283661	cg09808176	-7.31324521250197e-07	MMP10_F9
283662	cg09813060	-5.38830789834285e-06	MMP10_F9
283663	cg09817641	3.06843984828548e-07	MMP10_F9
283664	cg09819791	-3.73651501633816e-07	MMP10_F9
283665	cg09821493	7.24470038873841e-06	MMP10_F9
283666	cg09821905	-1.02453117592372e-06	MMP10_F9
283667	cg09822824	1.68740746428405e-06	MMP10_F9
283668	cg09828257	5.22330088999743e-07	MMP10_F9
283669	cg09828538	8.21758406832957e-06	MMP10_F9
283670	cg09828998	-1.64616956741312e-06	MMP10_F9
283671	cg09830455	-1.42350410707573e-05	MMP10_F9
283672	cg09833545	-3.42915192322341e-06	MMP10_F9
283673	cg09833701	3.8402489055606e-05	MMP10_F9
283674	cg09833720	6.06635799698292e-06	MMP10_F9
283675	cg09834729	-9.97308821388315e-06	MMP10_F9
283676	cg09835239	-1.37560580914431e-06	MMP10_F9
283677	cg09840309	-1.59195671859376e-06	MMP10_F9
283678	cg09843573	2.00627958571391e-06	MMP10_F9
283679	cg09845015	1.06940111120789e-05	MMP10_F9
283680	cg09845187	-3.55670450600827e-07	MMP10_F9
283681	cg09845666	-2.5923818744165e-05	MMP10_F9
283682	cg09847284	5.93060164653445e-06	MMP10_F9
283683	cg09847652	-1.80888269741521e-05	MMP10_F9
283684	cg09847753	3.27579602527265e-06	MMP10_F9
283685	cg09847882	-8.35744979432657e-06	MMP10_F9
283686	cg09849215	-3.61183725314491e-07	MMP10_F9
283687	cg09851528	-2.4506218837227e-05	MMP10_F9
283688	cg09852107	6.8837532272368e-06	MMP10_F9
283689	cg09853648	-2.73803471791506e-05	MMP10_F9
283690	cg09854615	-4.74565964482268e-05	MMP10_F9
283691	cg09854726	-7.47715636431249e-07	MMP10_F9
283692	cg09855212	5.52493603451184e-07	MMP10_F9
283693	cg09863384	5.9526081804138e-06	MMP10_F9
283694	cg09864245	-4.80228991726914e-05	MMP10_F9
283695	cg09864961	9.88523895487433e-06	MMP10_F9
283696	cg09865698	-5.12266147165021e-06	MMP10_F9
283697	cg09867084	8.68265120860246e-06	MMP10_F9
283698	cg09868111	1.73681529833685e-05	MMP10_F9
283699	cg09868299	-3.41988325823376e-05	MMP10_F9
283700	cg09869226	-1.43245163064408e-05	MMP10_F9
283701	cg09869678	-1.91629964869168e-05	MMP10_F9
283702	cg09873946	-3.62660247925207e-06	MMP10_F9
283703	cg09875624	-1.2361247332332e-05	MMP10_F9
283704	cg09876845	6.38109099152043e-07	MMP10_F9
283705	cg09877105	-5.4098025916003e-08	MMP10_F9
283706	cg09877173	1.00669898974297e-05	MMP10_F9
283707	cg09878888	-7.83628312330177e-06	MMP10_F9
283708	cg09879334	1.41704592600194e-05	MMP10_F9
283709	cg09879876	3.96906905949135e-06	MMP10_F9
283710	cg09880665	-1.09371787439944e-07	MMP10_F9
283711	cg09883841	2.10532085193733e-05	MMP10_F9
283712	cg09884480	-2.1286741014827e-05	MMP10_F9
283713	cg09886009	2.65132770801087e-05	MMP10_F9
283714	cg09886342	-9.35026524153184e-09	MMP10_F9
283715	cg09887367	4.8999558998307e-06	MMP10_F9
283716	cg09888840	-9.6726155603418e-05	MMP10_F9
283717	cg09889828	3.4819296576964e-06	MMP10_F9
283718	cg09890074	7.01237863553223e-06	MMP10_F9
283719	cg09890597	-1.52055481898451e-05	MMP10_F9
283720	cg09890653	-1.05624512275972e-06	MMP10_F9
283721	cg09891129	-3.14291878742528e-07	MMP10_F9
283722	cg09894544	9.22064751396379e-07	MMP10_F9
283723	cg09894698	-7.04460831719352e-08	MMP10_F9
283724	cg09895049	3.76679195605239e-07	MMP10_F9
283725	cg09896120	-5.96050357926391e-07	MMP10_F9
283726	cg09896315	1.04277243868935e-06	MMP10_F9
283727	cg09898060	4.04433045811601e-07	MMP10_F9
283728	cg09900489	9.05140773288151e-06	MMP10_F9
283729	cg09900758	-2.03949566971124e-05	MMP10_F9
283730	cg09901532	-1.82680330850275e-05	MMP10_F9
283731	cg09902061	3.70138767611133e-06	MMP10_F9
283732	cg09902130	4.40292612846712e-06	MMP10_F9
283733	cg09902254	3.57666518801223e-06	MMP10_F9
283734	cg09904907	6.84426982508585e-06	MMP10_F9
283735	cg09905416	1.06107006232792e-05	MMP10_F9
283736	cg09906169	1.46960348442272e-05	MMP10_F9
283737	cg09906309	5.55690418669897e-06	MMP10_F9
283738	cg09906402	9.86303666146751e-06	MMP10_F9
283739	cg09906680	2.34939569076613e-06	MMP10_F9
283740	cg09906991	-8.28815838717398e-06	MMP10_F9
283741	cg09907758	-4.48476511224239e-06	MMP10_F9
283742	cg09907840	-1.54161447577688e-07	MMP10_F9
283743	cg09908041	1.11452235442096e-05	MMP10_F9
283744	cg09908110	2.02133109659868e-06	MMP10_F9
283745	cg09909381	3.47002813894122e-07	MMP10_F9
283746	cg09909671	2.96983094296798e-07	MMP10_F9
283747	cg09912515	-5.45821636412947e-06	MMP10_F9
283748	cg09913813	-2.34193236060612e-06	MMP10_F9
283749	cg09914480	-3.17997975670853e-06	MMP10_F9
283750	cg09915500	6.46428508095195e-06	MMP10_F9
283751	cg09915703	5.04475868693251e-06	MMP10_F9
283752	cg09915889	-1.84654186701241e-05	MMP10_F9
283753	cg09916212	6.64321018680904e-06	MMP10_F9
283754	cg09918512	-1.61554166270615e-06	MMP10_F9
283755	cg09919193	-8.6223513687672e-07	MMP10_F9
283756	cg09919787	5.17468288397019e-07	MMP10_F9
283757	cg09919809	-8.23034592250687e-06	MMP10_F9
283758	cg09920051	4.43135113222288e-07	MMP10_F9
283759	cg09920268	-2.32542223227134e-06	MMP10_F9
283760	cg09920555	-7.38423394930989e-06	MMP10_F9
283761	cg09920855	-1.0257997457363e-05	MMP10_F9
283762	cg09923978	6.79902429776126e-06	MMP10_F9
283763	cg09925428	6.14658811080847e-07	MMP10_F9
283764	cg09926046	5.85483073390354e-06	MMP10_F9
283765	cg09929763	4.83844643206882e-05	MMP10_F9
283766	cg09929831	-2.08174550036255e-06	MMP10_F9
283767	cg09933401	-3.83119242269744e-06	MMP10_F9
283768	cg09933726	-5.60597625712098e-08	MMP10_F9
283769	cg09935596	-9.56325500271731e-07	MMP10_F9
283770	cg09935767	1.87558306250114e-07	MMP10_F9
283771	cg09935822	2.03185847400907e-06	MMP10_F9
283772	cg09936933	-2.29519515343341e-05	MMP10_F9
283773	cg09938079	4.73955082597759e-07	MMP10_F9
283774	cg09938664	3.00941476173544e-05	MMP10_F9
283775	cg09939303	6.40302878074628e-06	MMP10_F9
283776	cg09939673	2.30673287188484e-06	MMP10_F9
283777	cg09941876	-9.45151547306715e-06	MMP10_F9
283778	cg09946142	-7.84177811040188e-06	MMP10_F9
283779	cg09946346	7.0799626506488e-07	MMP10_F9
283780	cg09947186	-2.38927602752974e-07	MMP10_F9
283781	cg09947611	1.67521191150933e-05	MMP10_F9
283782	cg09948336	1.5448865706835e-05	MMP10_F9
283783	cg09950164	1.39393976676027e-05	MMP10_F9
283784	cg09950681	1.527171434576e-05	MMP10_F9
283785	cg09951320	-3.47868716497193e-06	MMP10_F9
283786	cg09951485	4.96332776817038e-07	MMP10_F9
283787	cg09951637	-1.96730387488893e-05	MMP10_F9
283788	cg09952395	6.05189518465477e-07	MMP10_F9
283789	cg09952595	5.16520378271943e-06	MMP10_F9
283790	cg09953406	-2.41300629189862e-05	MMP10_F9
283791	cg09954549	2.20599850145298e-07	MMP10_F9
283792	cg09955152	-1.30461111942239e-05	MMP10_F9
283793	cg09956037	-4.99899624082911e-08	MMP10_F9
283794	cg09958483	1.9288047662092e-05	MMP10_F9
283795	cg09959428	2.05614295343466e-06	MMP10_F9
283796	cg09960724	-4.19412900580194e-07	MMP10_F9
283797	cg09961574	5.36156745735159e-06	MMP10_F9
283798	cg09963962	1.24143230134191e-05	MMP10_F9
283799	cg09964402	3.61052625742145e-05	MMP10_F9
283800	cg09965508	3.15538315167992e-06	MMP10_F9
283801	cg09966895	5.61709958089953e-06	MMP10_F9
283802	cg09967877	-1.20373312210205e-06	MMP10_F9
283803	cg09968630	6.54476717604058e-06	MMP10_F9
283804	cg09969989	-3.32325962418664e-06	MMP10_F9
283805	cg09970552	9.2651834469168e-06	MMP10_F9
283806	cg09971562	1.20830796487955e-07	MMP10_F9
283807	cg09972762	2.77947230185589e-06	MMP10_F9
283808	cg09973381	-9.87490058773255e-06	MMP10_F9
283809	cg09973514	-4.20873127598286e-06	MMP10_F9
283810	cg09974063	-7.79763733985134e-06	MMP10_F9
283811	cg09974136	-3.27818846576895e-07	MMP10_F9
283812	cg09975093	-6.39543782365101e-06	MMP10_F9
283813	cg09975397	-4.39005567462004e-06	MMP10_F9
283814	cg09976669	-3.98038742357938e-05	MMP10_F9
283815	cg09977361	-3.80831807394099e-06	MMP10_F9
283816	cg09978545	1.62373546963436e-06	MMP10_F9
283817	cg09980522	9.71260513214518e-06	MMP10_F9
283818	cg09982174	9.4852203013813e-06	MMP10_F9
283819	cg09982224	-5.05696814729466e-06	MMP10_F9
283820	cg09983885	-9.71878760851423e-07	MMP10_F9
283821	cg09986736	4.44102139051399e-06	MMP10_F9
283822	cg09987765	-9.06655659703897e-06	MMP10_F9
283823	cg09989681	1.03527750470129e-05	MMP10_F9
283824	cg09989688	1.78693136428383e-05	MMP10_F9
283825	cg09991267	2.80911663568941e-06	MMP10_F9
283826	cg09992300	-1.62800040017198e-06	MMP10_F9
283827	cg09993718	-4.24841605109588e-05	MMP10_F9
283828	cg09993857	-7.49705488864848e-07	MMP10_F9
283829	cg09994368	5.0443396198512e-06	MMP10_F9
283830	cg09994445	2.23960896958911e-05	MMP10_F9
283831	cg09994724	1.64969024750354e-06	MMP10_F9
283832	cg09997244	-5.02770663367127e-06	MMP10_F9
283833	cg09997546	1.94561092946605e-05	MMP10_F9
283834	cg09998591	9.39914687810089e-06	MMP10_F9
283835	cg10000952	4.1959627975317e-06	MMP10_F9
283836	cg10001186	-4.43027555153609e-06	MMP10_F9
283837	cg10001219	5.35366388536028e-06	MMP10_F9
283838	cg10001374	-1.81085290431939e-05	MMP10_F9
283839	cg10002860	-6.42342790801043e-06	MMP10_F9
283840	cg10003657	-3.91139327664609e-06	MMP10_F9
283841	cg10003766	-1.96069127941534e-05	MMP10_F9
283842	cg10003909	1.09297352241237e-07	MMP10_F9
283843	cg10005273	-1.619484633533e-07	MMP10_F9
283844	cg10006235	-1.28447178141387e-05	MMP10_F9
283845	cg10006762	6.24011723256624e-07	MMP10_F9
283846	cg10009464	1.1845353128157e-05	MMP10_F9
283847	cg10010533	-7.86753398007179e-06	MMP10_F9
283848	cg10011647	-4.15831770417637e-07	MMP10_F9
283849	cg10012422	1.42516703866322e-05	MMP10_F9
283850	cg10012599	-2.40473059102808e-06	MMP10_F9
283851	cg10012920	2.06969227910078e-06	MMP10_F9
283852	cg10015572	-7.57626347881689e-06	MMP10_F9
283853	cg10016024	-6.96814991437232e-07	MMP10_F9
283854	cg10016610	1.01422322423687e-06	MMP10_F9
283855	cg10021803	-5.38070822422417e-07	MMP10_F9
283856	cg10021935	2.78796476212382e-06	MMP10_F9
283857	cg10022155	1.62663630413522e-05	MMP10_F9
283858	cg10022526	6.21167108852016e-06	MMP10_F9
283859	cg10023271	2.15801728919888e-06	MMP10_F9
283860	cg10023915	9.0894718978226e-06	MMP10_F9
283861	cg10024063	1.90272930006356e-06	MMP10_F9
283862	cg10024508	4.47848320699889e-06	MMP10_F9
283863	cg10026995	7.11457288105251e-07	MMP10_F9
283864	cg10027639	-1.61505296441625e-05	MMP10_F9
283865	cg10028227	2.04042319129787e-06	MMP10_F9
283866	cg10028983	3.58187836976222e-05	MMP10_F9
283867	cg10030504	3.18676337706078e-05	MMP10_F9
283868	cg10030791	-1.65097195046805e-05	MMP10_F9
283869	cg10032131	5.20065338558009e-05	MMP10_F9
283870	cg10034846	-1.24467513558313e-05	MMP10_F9
283871	cg10035825	-1.21745239304129e-05	MMP10_F9
283872	cg10036727	1.01728270074258e-06	MMP10_F9
283873	cg10037494	2.04558867507482e-06	MMP10_F9
283874	cg10037680	5.61335905483354e-06	MMP10_F9
283875	cg10040495	-7.88471093721755e-06	MMP10_F9
283876	cg10042293	4.38093930803785e-06	MMP10_F9
283877	cg10042298	9.14591184560192e-06	MMP10_F9
283878	cg10042532	4.45794110389736e-06	MMP10_F9
283879	cg10042645	8.77926265062287e-06	MMP10_F9
283880	cg10043090	-5.4224304800582e-06	MMP10_F9
283881	cg10043753	9.39907712608508e-06	MMP10_F9
283882	cg10044466	6.1590089797775e-07	MMP10_F9
283883	cg10044629	5.77172872661038e-06	MMP10_F9
283884	cg10045354	-1.48548606012434e-07	MMP10_F9
283885	cg10045999	3.06679917945402e-05	MMP10_F9
283886	cg10048349	-1.29953938080253e-06	MMP10_F9
283887	cg10049631	1.63427469012786e-05	MMP10_F9
283888	cg10050185	1.72870329555465e-06	MMP10_F9
283889	cg10050397	6.65526623724432e-06	MMP10_F9
283890	cg10051714	1.37566048984923e-05	MMP10_F9
283891	cg10052164	1.43942205653784e-06	MMP10_F9
283892	cg10052504	-1.17506960271427e-05	MMP10_F9
283893	cg10054980	2.26273504299176e-07	MMP10_F9
283894	cg10055139	7.18288576552635e-07	MMP10_F9
283895	cg10055265	-1.64874338187121e-05	MMP10_F9
283896	cg10056096	6.10513960217377e-06	MMP10_F9
283897	cg10057841	4.41424431325393e-06	MMP10_F9
283898	cg10059056	1.92336743156675e-06	MMP10_F9
283899	cg10059450	-1.80205393919479e-05	MMP10_F9
283900	cg10060487	2.54239229033343e-06	MMP10_F9
283901	cg10061117	2.47199583122225e-06	MMP10_F9
283902	cg10062617	-6.21161254465236e-06	MMP10_F9
283903	cg10063037	-2.62205629653222e-05	MMP10_F9
283904	cg10063565	1.62814147278109e-05	MMP10_F9
283905	cg10064339	1.84331357945268e-06	MMP10_F9
283906	cg10064871	4.37463396917358e-06	MMP10_F9
283907	cg10068408	4.58364518420789e-06	MMP10_F9
283908	cg10068539	1.3095422162308e-05	MMP10_F9
283909	cg10068982	3.99038867196086e-07	MMP10_F9
283910	cg10068989	-2.83952788683808e-06	MMP10_F9
283911	cg10069323	1.03381469609425e-05	MMP10_F9
283912	cg10069394	1.23226628033648e-05	MMP10_F9
283913	cg10070578	2.61281336328733e-07	MMP10_F9
283914	cg10071595	-1.26779713121584e-05	MMP10_F9
283915	cg10072309	1.03626390747305e-06	MMP10_F9
283916	cg10076809	1.28823159400173e-06	MMP10_F9
283917	cg10076902	1.17644635926777e-05	MMP10_F9
283918	cg10078703	-1.07649657274788e-05	MMP10_F9
283919	cg10079131	-3.13076772797871e-06	MMP10_F9
283920	cg10081761	-8.04249625904518e-06	MMP10_F9
283921	cg10082354	1.0449269741747e-05	MMP10_F9
283922	cg10082662	-4.96728485378947e-07	MMP10_F9
283923	cg10082963	-6.18958656502633e-06	MMP10_F9
283924	cg10083046	4.46142082824815e-07	MMP10_F9
283925	cg10083218	-4.48150865887634e-06	MMP10_F9
283926	cg10083593	-1.39043172371983e-06	MMP10_F9
283927	cg10085326	-1.87791285372006e-05	MMP10_F9
283928	cg10086030	4.02454840493667e-07	MMP10_F9
283929	cg10089145	1.78122932979009e-06	MMP10_F9
283930	cg10089552	6.8476840254816e-06	MMP10_F9
283931	cg10090591	-4.82258009775599e-06	MMP10_F9
283932	cg10092198	1.17058696528886e-05	MMP10_F9
283933	cg10093067	-1.03916408676702e-06	MMP10_F9
283934	cg10093679	-8.10401282250945e-06	MMP10_F9
283935	cg10096161	8.07316293024967e-07	MMP10_F9
283936	cg10096321	3.57844659638055e-05	MMP10_F9
283937	cg10098373	2.07664946662825e-05	MMP10_F9
283938	cg10099917	4.89236405835698e-06	MMP10_F9
283939	cg10101263	1.30815940386646e-06	MMP10_F9
283940	cg10101468	-1.71547356644706e-05	MMP10_F9
283941	cg10101862	2.27191160764496e-05	MMP10_F9
283942	cg10102256	-4.13703458603427e-07	MMP10_F9
283943	cg10102302	1.44829336917715e-06	MMP10_F9
283944	cg10103635	8.16221966063754e-07	MMP10_F9
283945	cg10103906	4.88172063080078e-06	MMP10_F9
283946	cg10105999	8.33317496863872e-07	MMP10_F9
283947	cg10106407	1.22646799492999e-06	MMP10_F9
283948	cg10107466	2.09401496925656e-05	MMP10_F9
283949	cg10107783	4.03283515567627e-06	MMP10_F9
283950	cg10109470	-1.24053741932886e-05	MMP10_F9
283951	cg10110432	-7.31283579634222e-06	MMP10_F9
283952	cg10111067	-1.63457230117926e-05	MMP10_F9
283953	cg10111524	6.39454096728371e-06	MMP10_F9
283954	cg10111831	7.88452447138343e-06	MMP10_F9
283955	cg10112265	-4.73059465851717e-07	MMP10_F9
283956	cg10112781	1.37188275135527e-05	MMP10_F9
283957	cg10113107	-9.94165787064109e-07	MMP10_F9
283958	cg10113191	-7.26835939786791e-06	MMP10_F9
283959	cg10116178	1.59750593404465e-05	MMP10_F9
283960	cg10116443	2.46113406291825e-06	MMP10_F9
283961	cg10116840	-5.63670495609985e-06	MMP10_F9
283962	cg10117361	-1.42926264109023e-05	MMP10_F9
283963	cg10118227	8.64827864851079e-06	MMP10_F9
283964	cg10118908	-1.53538387693406e-05	MMP10_F9
283965	cg10119679	1.55519664647201e-06	MMP10_F9
283966	cg10122252	5.05162890421444e-06	MMP10_F9
283967	cg10122477	-4.21070332030107e-06	MMP10_F9
283968	cg10122910	-7.79210425330585e-07	MMP10_F9
283969	cg10124254	5.40642426328923e-06	MMP10_F9
283970	cg10124442	-1.9510794886998e-06	MMP10_F9
283971	cg10127085	6.55132426312777e-06	MMP10_F9
283972	cg10127573	3.31582887719336e-07	MMP10_F9
283973	cg10127679	3.18092788057197e-06	MMP10_F9
283974	cg10130088	4.76751719676015e-06	MMP10_F9
283975	cg10130564	-3.45017922651538e-05	MMP10_F9
283976	cg10130811	-1.38625861340958e-05	MMP10_F9
283977	cg10131465	-1.57431848610602e-06	MMP10_F9
283978	cg10131836	3.25940800513397e-06	MMP10_F9
283979	cg10132543	1.30932829317272e-06	MMP10_F9
283980	cg10133100	-5.20971443339573e-05	MMP10_F9
283981	cg10133630	1.33140368916021e-05	MMP10_F9
283982	cg10133725	-9.89809572164429e-06	MMP10_F9
283983	cg10135474	5.4362954316088e-06	MMP10_F9
283984	cg10136773	-2.54309847142745e-06	MMP10_F9
283985	cg10139015	-8.58214646602312e-08	MMP10_F9
283986	cg10141019	1.34214892430805e-05	MMP10_F9
283987	cg10141457	6.0344662821426e-07	MMP10_F9
283988	cg10141801	4.09960030538085e-06	MMP10_F9
283989	cg10142189	-7.92175083745778e-08	MMP10_F9
283990	cg10142520	6.72326591679423e-06	MMP10_F9
283991	cg10143323	1.23948056205281e-06	MMP10_F9
283992	cg10144558	1.90589490627284e-05	MMP10_F9
283993	cg10145211	3.38590297725438e-06	MMP10_F9
283994	cg10145319	6.57642768166877e-06	MMP10_F9
283995	cg10145584	-6.01961321488401e-06	MMP10_F9
283996	cg10145660	-5.2231918907594e-06	MMP10_F9
283997	cg10146807	1.09296434025952e-06	MMP10_F9
283998	cg10148542	-1.17373276768036e-05	MMP10_F9
283999	cg10148841	-6.63532316690589e-06	MMP10_F9
284000	cg10149161	1.97453209304991e-07	MMP10_F9
284001	cg10151248	-6.63209025337321e-06	MMP10_F9
284002	cg10151367	-9.22502267367072e-06	MMP10_F9
284003	cg10153349	2.40382599981758e-05	MMP10_F9
284004	cg10153353	-2.14518740315644e-05	MMP10_F9
284005	cg10153892	-1.35683904301866e-05	MMP10_F9
284006	cg10154633	-7.53496544211648e-06	MMP10_F9
284007	cg10155522	1.10298348845018e-06	MMP10_F9
284008	cg10155572	5.4785717717019e-06	MMP10_F9
284009	cg10156499	-2.53548778274714e-06	MMP10_F9
284010	cg10157203	3.40034509826238e-08	MMP10_F9
284011	cg10157954	-4.18530325046363e-06	MMP10_F9
284012	cg10158821	8.08851368085532e-06	MMP10_F9
284013	cg10158843	4.17781714984945e-06	MMP10_F9
284014	cg10159728	1.38651935138054e-05	MMP10_F9
284015	cg10159951	1.69060458040838e-08	MMP10_F9
284016	cg10160397	-2.17002153556044e-06	MMP10_F9
284017	cg10160630	-1.299579584079e-05	MMP10_F9
284018	cg10161008	-3.3639016570858e-05	MMP10_F9
284019	cg10164300	-6.4021795979187e-06	MMP10_F9
284020	cg10165842	-4.3949736105225e-06	MMP10_F9
284021	cg10166888	2.4696007045843e-06	MMP10_F9
284022	cg10167266	6.17376651755167e-06	MMP10_F9
284023	cg10169364	7.80079187865856e-06	MMP10_F9
284024	cg10169957	3.71796503402439e-06	MMP10_F9
284025	cg10172068	-1.52409543763961e-05	MMP10_F9
284026	cg10172318	1.64789441228618e-06	MMP10_F9
284027	cg10174343	2.96414648863833e-06	MMP10_F9
284028	cg10174931	-1.49921902536398e-06	MMP10_F9
284029	cg10176687	1.19440033864896e-06	MMP10_F9
284030	cg10176692	1.65491287275473e-05	MMP10_F9
284031	cg10177238	-1.63113535133131e-07	MMP10_F9
284032	cg10191494	-2.89665384778908e-05	MMP10_F9
284033	cg10193817	2.19820559080456e-06	MMP10_F9
284034	cg10208301	-5.36646741360996e-05	MMP10_F9
284035	cg10219037	5.56384882461008e-07	MMP10_F9
284036	cg10242372	1.31226102652223e-06	MMP10_F9
284037	cg10242862	1.36321639232028e-06	MMP10_F9
284038	cg10244666	2.92458478070148e-06	MMP10_F9
284039	cg10245123	-3.67395017055538e-07	MMP10_F9
284040	cg10248302	2.40029932077724e-07	MMP10_F9
284041	cg10248584	1.1143969531472e-06	MMP10_F9
284042	cg10249705	6.32305815956957e-06	MMP10_F9
284043	cg10249997	1.44672914847369e-05	MMP10_F9
284044	cg10253640	-2.94708970654098e-05	MMP10_F9
284045	cg10254967	1.33220874032471e-06	MMP10_F9
284046	cg10256045	-1.94656941250668e-06	MMP10_F9
284047	cg10256234	9.26971180340815e-06	MMP10_F9
284048	cg10256304	-1.78903042929456e-07	MMP10_F9
284049	cg10256839	6.05789130365241e-08	MMP10_F9
284050	cg10256976	-2.55695045918191e-06	MMP10_F9
284051	cg10257521	-2.35437527245014e-06	MMP10_F9
284052	cg10258385	4.38038527439284e-07	MMP10_F9
284053	cg10258582	2.40260389369871e-07	MMP10_F9
284054	cg10259392	1.47791339204617e-06	MMP10_F9
284055	cg10260050	9.88604859697057e-06	MMP10_F9
284056	cg10260486	2.95946823592589e-06	MMP10_F9
284057	cg10261191	9.58461866100703e-06	MMP10_F9
284058	cg10261205	1.9920134584772e-06	MMP10_F9
284059	cg10261226	8.18829346936483e-06	MMP10_F9
284060	cg10261952	-8.07495939335383e-06	MMP10_F9
284061	cg10262710	1.83564246174777e-06	MMP10_F9
284062	cg10262997	1.84116631848514e-05	MMP10_F9
284063	cg10263594	3.19061426683334e-06	MMP10_F9
284064	cg10264003	3.73350744698289e-05	MMP10_F9
284065	cg10264187	2.74886311989133e-06	MMP10_F9
284066	cg10264188	-6.76545685597878e-06	MMP10_F9
284067	cg10266336	-1.18765704232067e-06	MMP10_F9
284068	cg10266547	9.44278314073174e-07	MMP10_F9
284069	cg10266557	-2.23177818572624e-05	MMP10_F9
284070	cg10267855	2.01098015290144e-07	MMP10_F9
284071	cg10267925	-2.77875237527696e-06	MMP10_F9
284072	cg10268230	1.3026673425225e-06	MMP10_F9
284073	cg10270866	3.93285802502919e-06	MMP10_F9
284074	cg10271058	3.1364785818872e-06	MMP10_F9
284075	cg10271186	-1.96406330832955e-05	MMP10_F9
284076	cg10273217	6.01954782136549e-06	MMP10_F9
284077	cg10276301	1.00478109336118e-05	MMP10_F9
284078	cg10276576	4.7128670988961e-07	MMP10_F9
284079	cg10278102	3.61573805094594e-05	MMP10_F9
284080	cg10279055	1.20545314258745e-06	MMP10_F9
284081	cg10280034	-1.78234612134133e-06	MMP10_F9
284082	cg10280383	1.39710710866996e-06	MMP10_F9
284083	cg10280412	9.91025205623268e-06	MMP10_F9
284084	cg10280756	-4.94094332423201e-06	MMP10_F9
284085	cg10281394	-1.96168794327073e-05	MMP10_F9
284086	cg10281996	-5.90302622952275e-06	MMP10_F9
284087	cg10283277	1.60550620358849e-07	MMP10_F9
284088	cg10283505	-4.14305029171517e-05	MMP10_F9
284089	cg10283695	6.73626364227135e-05	MMP10_F9
284090	cg10283969	-8.94002024839342e-06	MMP10_F9
284091	cg10284310	7.27288423263796e-06	MMP10_F9
284092	cg10284592	-1.13896202595051e-05	MMP10_F9
284093	cg10284884	1.82611921760919e-05	MMP10_F9
284094	cg10285953	1.7543594806504e-06	MMP10_F9
284095	cg10287137	-4.19653822503785e-05	MMP10_F9
284096	cg10287461	-8.38326547165692e-07	MMP10_F9
284097	cg10287786	-1.62053723682423e-05	MMP10_F9
284098	cg10290276	2.39578722536257e-06	MMP10_F9
284099	cg10290504	1.42058413846663e-05	MMP10_F9
284100	cg10290679	6.03565947235551e-06	MMP10_F9
284101	cg10290988	-2.91807316677356e-05	MMP10_F9
284102	cg10291648	8.63968151338106e-08	MMP10_F9
284103	cg10292045	-5.21124818023158e-06	MMP10_F9
284104	cg10292915	4.26054668148798e-06	MMP10_F9
284105	cg10292949	-9.38512986853206e-06	MMP10_F9
284106	cg10296062	2.12612883194966e-05	MMP10_F9
284107	cg10297721	5.29506956904411e-06	MMP10_F9
284108	cg10298507	-1.59668824740347e-05	MMP10_F9
284109	cg10299838	4.48275001544434e-06	MMP10_F9
284110	cg10300188	-1.24732993875995e-05	MMP10_F9
284111	cg10300464	-2.64078243830199e-05	MMP10_F9
284112	cg10300521	-6.21661933331001e-06	MMP10_F9
284113	cg10300891	-1.22245044429882e-06	MMP10_F9
284114	cg10301588	6.29775105860312e-06	MMP10_F9
284115	cg10303107	6.50662606570595e-07	MMP10_F9
284116	cg10306192	-3.54341206021797e-05	MMP10_F9
284117	cg10307172	4.06854092852729e-07	MMP10_F9
284118	cg10307345	1.96960926244921e-05	MMP10_F9
284119	cg10307590	4.00012697201755e-07	MMP10_F9
284120	cg10307595	1.66541196553458e-06	MMP10_F9
284121	cg10308578	3.32451123048072e-06	MMP10_F9
284122	cg10308673	1.04589061667085e-06	MMP10_F9
284123	cg10310751	1.36044920142056e-06	MMP10_F9
284124	cg10312101	8.16391884754174e-06	MMP10_F9
284125	cg10312190	-1.15054571141421e-06	MMP10_F9
284126	cg10312376	8.34786339668316e-06	MMP10_F9
284127	cg10313633	-3.80863126110543e-06	MMP10_F9
284128	cg10313947	-9.31930586331041e-06	MMP10_F9
284129	cg10314807	9.46560515179987e-07	MMP10_F9
284130	cg10315249	-1.95294276876185e-05	MMP10_F9
284131	cg10316593	-2.15337180321304e-06	MMP10_F9
284132	cg10317380	8.25711439207791e-06	MMP10_F9
284133	cg10317815	2.11243484120596e-05	MMP10_F9
284134	cg10318313	-5.4337353720587e-06	MMP10_F9
284135	cg10318641	-3.23176481741772e-06	MMP10_F9
284136	cg10319663	-4.35242598496821e-06	MMP10_F9
284137	cg10320783	2.47121749317982e-06	MMP10_F9
284138	cg10321156	-3.09250800272437e-05	MMP10_F9
284139	cg10321236	1.27721940705064e-05	MMP10_F9
284140	cg10321339	2.68696096458274e-06	MMP10_F9
284141	cg10321395	2.8099517549297e-05	MMP10_F9
284142	cg10324219	1.41460816450644e-06	MMP10_F9
284143	cg10326447	3.05025123709659e-06	MMP10_F9
284144	cg10327008	-1.2303058412045e-06	MMP10_F9
284145	cg10329874	9.58868885469036e-07	MMP10_F9
284146	cg10330248	4.59294497335402e-06	MMP10_F9
284147	cg10330545	-2.47899746508378e-06	MMP10_F9
284148	cg10331048	1.96170213400536e-06	MMP10_F9
284149	cg10331829	4.52436586240319e-06	MMP10_F9
284150	cg10332972	2.18544205275445e-07	MMP10_F9
284151	cg10333023	-1.93345392251782e-06	MMP10_F9
284152	cg10333041	8.24641654798909e-07	MMP10_F9
284153	cg10334127	-1.57757935626287e-05	MMP10_F9
284154	cg10334741	3.17188307262644e-06	MMP10_F9
284155	cg10335112	2.07635080439563e-05	MMP10_F9
284156	cg10335230	4.2888957132492e-06	MMP10_F9
284157	cg10335834	4.10789594289593e-06	MMP10_F9
284158	cg10335931	-2.02190190416002e-06	MMP10_F9
284159	cg10336131	-3.65920661599408e-07	MMP10_F9
284160	cg10336707	1.425717357914e-06	MMP10_F9
284161	cg10337079	7.11900601599083e-06	MMP10_F9
284162	cg10337521	3.23424602098535e-06	MMP10_F9
284163	cg10337956	6.88335521484943e-07	MMP10_F9
284164	cg10338785	7.32862582868944e-06	MMP10_F9
284165	cg10339200	6.70395586999349e-07	MMP10_F9
284166	cg10339344	1.8545576408511e-06	MMP10_F9
284167	cg10339481	5.05818937658435e-06	MMP10_F9
284168	cg10342490	8.60038669937284e-06	MMP10_F9
284169	cg10342590	-1.07556671857407e-06	MMP10_F9
284170	cg10342890	-2.61544504877147e-05	MMP10_F9
284171	cg10343901	9.30694102452063e-07	MMP10_F9
284172	cg10344369	4.83837852560946e-07	MMP10_F9
284173	cg10345326	4.83553939155118e-06	MMP10_F9
284174	cg10346147	-3.71601215131608e-06	MMP10_F9
284175	cg10346364	-5.04240888261824e-06	MMP10_F9
284176	cg10346511	4.10129805407316e-07	MMP10_F9
284177	cg10349413	6.27735653553241e-06	MMP10_F9
284178	cg10349498	-1.69436277960003e-05	MMP10_F9
284179	cg10349758	3.71876485695114e-06	MMP10_F9
284180	cg10350350	3.84865910838544e-06	MMP10_F9
284181	cg10350957	-1.54218669254982e-05	MMP10_F9
284182	cg10353108	8.84820801964293e-07	MMP10_F9
284183	cg10353388	1.71436759894238e-05	MMP10_F9
284184	cg10353539	-9.93566275413845e-07	MMP10_F9
284185	cg10353705	1.31132309248685e-06	MMP10_F9
284186	cg10353785	1.75965754005101e-06	MMP10_F9
284187	cg10354134	-1.35270617627819e-05	MMP10_F9
284188	cg10355759	1.27293442440079e-05	MMP10_F9
284189	cg10356767	1.8943173457935e-05	MMP10_F9
284190	cg10357314	8.09649491935698e-06	MMP10_F9
284191	cg10357841	-1.58733188353208e-07	MMP10_F9
284192	cg10358623	-4.44546407361571e-06	MMP10_F9
284193	cg10359006	1.41888036233826e-05	MMP10_F9
284194	cg10361167	3.20345446332927e-05	MMP10_F9
284195	cg10361765	1.56805074296334e-05	MMP10_F9
284196	cg10362475	1.16834307808305e-05	MMP10_F9
284197	cg10363005	8.00318803718473e-06	MMP10_F9
284198	cg10363578	5.30268800116507e-07	MMP10_F9
284199	cg10363915	5.49852334620635e-06	MMP10_F9
284200	cg10364182	-5.71324423582506e-06	MMP10_F9
284201	cg10364881	6.41759204264284e-06	MMP10_F9
284202	cg10365670	-1.40667602810022e-07	MMP10_F9
284203	cg10365900	2.16870042402326e-05	MMP10_F9
284204	cg10366093	-1.18399527525961e-05	MMP10_F9
284205	cg10369780	4.3141577562897e-07	MMP10_F9
284206	cg10370305	8.66103427107311e-09	MMP10_F9
284207	cg10370850	1.07669007011115e-05	MMP10_F9
284208	cg10371306	-1.69743516280334e-07	MMP10_F9
284209	cg10371523	-2.06786567857621e-05	MMP10_F9
284210	cg10372188	-2.88243365652299e-05	MMP10_F9
284211	cg10373958	2.57202162752612e-06	MMP10_F9
284212	cg10374009	-2.94944847523853e-06	MMP10_F9
284213	cg10374499	-7.74481770385755e-06	MMP10_F9
284214	cg10374797	-2.11339133949777e-05	MMP10_F9
284215	cg10376306	-3.25202229837179e-06	MMP10_F9
284216	cg10376408	-5.07351572291113e-06	MMP10_F9
284217	cg10377274	4.03136373707791e-06	MMP10_F9
284218	cg10378819	6.91811890243221e-06	MMP10_F9
284219	cg10379476	-1.73723655338813e-05	MMP10_F9
284220	cg10381354	3.14478951581153e-06	MMP10_F9
284221	cg10381502	-3.00293667984528e-08	MMP10_F9
284222	cg10383019	-8.84599991419978e-06	MMP10_F9
284223	cg10383367	3.25519413598213e-06	MMP10_F9
284224	cg10383568	3.39494712283729e-06	MMP10_F9
284225	cg10383724	-1.60959816609544e-05	MMP10_F9
284226	cg10384725	3.62007285597871e-06	MMP10_F9
284227	cg10386924	2.99603520143577e-06	MMP10_F9
284228	cg10387551	6.06539513021096e-06	MMP10_F9
284229	cg10390228	7.43345167914672e-07	MMP10_F9
284230	cg10390536	1.70544331304918e-06	MMP10_F9
284231	cg10391540	2.12243393200421e-07	MMP10_F9
284232	cg10391895	4.20495265910822e-08	MMP10_F9
284233	cg10392164	1.28714291746338e-06	MMP10_F9
284234	cg10392172	-5.17163724005505e-06	MMP10_F9
284235	cg10395222	-6.01955936808571e-07	MMP10_F9
284236	cg10395685	-8.21085755437022e-06	MMP10_F9
284237	cg10395806	6.93239778608689e-06	MMP10_F9
284238	cg10397070	-6.79252558082791e-06	MMP10_F9
284239	cg10397930	8.02500160146778e-06	MMP10_F9
284240	cg10398005	2.27895842457412e-06	MMP10_F9
284241	cg10398590	2.79624897330059e-07	MMP10_F9
284242	cg10400081	-2.92754966775995e-06	MMP10_F9
284243	cg10400440	2.9055572811872e-07	MMP10_F9
284244	cg10402023	1.71568977906671e-05	MMP10_F9
284245	cg10402417	2.87522907048843e-06	MMP10_F9
284246	cg10402513	-2.55212894662746e-06	MMP10_F9
284247	cg10404950	-2.17497923996105e-06	MMP10_F9
284248	cg10405205	1.28127327130043e-05	MMP10_F9
284249	cg10405729	1.01254110326598e-05	MMP10_F9
284250	cg10407488	-5.18340061348456e-06	MMP10_F9
284251	cg10408430	4.74896938462752e-06	MMP10_F9
284252	cg10411146	-6.95591714757439e-07	MMP10_F9
284253	cg10413342	-6.75939835254916e-07	MMP10_F9
284254	cg10414747	-2.4480982568514e-05	MMP10_F9
284255	cg10414946	-2.31620447523772e-06	MMP10_F9
284256	cg10415021	3.22442571311431e-05	MMP10_F9
284257	cg10415235	2.72439776967896e-06	MMP10_F9
284258	cg10415524	3.27627515548281e-07	MMP10_F9
284259	cg10416861	5.65070973081884e-06	MMP10_F9
284260	cg10418217	-6.1530615589418e-08	MMP10_F9
284261	cg10418755	6.98492305887475e-06	MMP10_F9
284262	cg10419178	-3.44551795700715e-06	MMP10_F9
284263	cg10420527	-8.68585858374761e-06	MMP10_F9
284264	cg10422067	-3.74100889280486e-06	MMP10_F9
284265	cg10422334	3.15754119264251e-05	MMP10_F9
284266	cg10422455	-4.0292604191267e-06	MMP10_F9
284267	cg10424454	-3.63536400595343e-06	MMP10_F9
284268	cg10424462	6.6696571381136e-06	MMP10_F9
284269	cg10425885	3.77547367501087e-06	MMP10_F9
284270	cg10426076	-4.97584319910016e-05	MMP10_F9
284271	cg10427430	1.36870506506944e-05	MMP10_F9
284272	cg10430189	-1.86875157656881e-06	MMP10_F9
284273	cg10430742	-2.51701159896804e-05	MMP10_F9
284274	cg10432265	-3.54499417496722e-07	MMP10_F9
284275	cg10433104	1.66913149180197e-07	MMP10_F9
284276	cg10433718	7.39375620746597e-07	MMP10_F9
284277	cg10433812	2.25001229465937e-07	MMP10_F9
284278	cg10433819	9.34821423338263e-07	MMP10_F9
284279	cg10435245	-1.49311231272923e-05	MMP10_F9
284280	cg10435282	8.86140154727599e-07	MMP10_F9
284281	cg10437839	-2.19666839493374e-05	MMP10_F9
284282	cg10440696	7.77552118420794e-06	MMP10_F9
284283	cg10442157	-2.33483299639015e-06	MMP10_F9
284284	cg10443971	1.07461227683486e-05	MMP10_F9
284285	cg10445050	7.76121772806373e-06	MMP10_F9
284286	cg10447035	-2.25705084007126e-06	MMP10_F9
284287	cg10448438	-1.21599597065872e-05	MMP10_F9
284288	cg10448528	-4.82885993755674e-07	MMP10_F9
284289	cg10449041	1.19112262281874e-06	MMP10_F9
284290	cg10449409	2.1489623054506e-06	MMP10_F9
284291	cg10449675	-2.36869398300088e-05	MMP10_F9
284292	cg10449839	1.27096577076934e-06	MMP10_F9
284293	cg10451200	1.39897591773963e-05	MMP10_F9
284294	cg10453390	6.49142463585374e-06	MMP10_F9
284295	cg10454268	2.60574758368289e-06	MMP10_F9
284296	cg10454766	1.05315544117911e-05	MMP10_F9
284297	cg10455321	1.2621759369824e-05	MMP10_F9
284298	cg10457846	1.34957292141663e-06	MMP10_F9
284299	cg10460350	-2.44775159795598e-05	MMP10_F9
284300	cg10461088	-1.94113685643833e-06	MMP10_F9
284301	cg10462961	1.3011894557576e-05	MMP10_F9
284302	cg10465028	1.8805340653137e-05	MMP10_F9
284303	cg10465696	-7.89950623281296e-06	MMP10_F9
284304	cg10467022	1.05426055771251e-07	MMP10_F9
284305	cg10467098	4.45824174174709e-06	MMP10_F9
284306	cg10468373	-4.93286878988705e-07	MMP10_F9
284307	cg10469152	-6.32918290382426e-06	MMP10_F9
284308	cg10469297	-2.234066478841e-05	MMP10_F9
284309	cg10469774	-5.54957365258272e-06	MMP10_F9
284310	cg10470368	-2.52180699764435e-05	MMP10_F9
284311	cg10470873	1.18682230922447e-06	MMP10_F9
284312	cg10474368	-3.77844091747734e-07	MMP10_F9
284313	cg10475772	-1.05775999418937e-05	MMP10_F9
284314	cg10477989	-4.44268752291257e-06	MMP10_F9
284315	cg10481560	-5.39575612104929e-05	MMP10_F9
284316	cg10482924	3.24815185878952e-07	MMP10_F9
284317	cg10486069	6.99942954495519e-05	MMP10_F9
284318	cg10486439	4.09292456643376e-05	MMP10_F9
284319	cg10486879	2.36386178281038e-06	MMP10_F9
284320	cg10487699	-1.16337316585639e-07	MMP10_F9
284321	cg10487853	-8.9643249591861e-06	MMP10_F9
284322	cg10489124	1.91948837279097e-06	MMP10_F9
284323	cg10489786	-1.57154518375387e-06	MMP10_F9
284324	cg10490196	1.19973049106128e-06	MMP10_F9
284325	cg10490271	-2.6280358533336e-07	MMP10_F9
284326	cg10490645	1.32455782442539e-05	MMP10_F9
284327	cg10490888	4.90353781691845e-06	MMP10_F9
284328	cg10493270	9.61949400856047e-06	MMP10_F9
284329	cg10493324	-1.20155116013848e-05	MMP10_F9
284330	cg10495164	2.06388523353983e-05	MMP10_F9
284331	cg10495424	6.11644916449592e-07	MMP10_F9
284332	cg10495980	2.77690694039543e-07	MMP10_F9
284333	cg10495997	9.07155871085369e-06	MMP10_F9
284334	cg10496030	1.89513495610123e-06	MMP10_F9
284335	cg10497894	1.8439173975545e-06	MMP10_F9
284336	cg10497951	2.92973033591824e-06	MMP10_F9
284337	cg10498100	-4.63417711340788e-06	MMP10_F9
284338	cg10498429	1.23806522326346e-06	MMP10_F9
284339	cg10498476	-3.17110063165129e-07	MMP10_F9
284340	cg10499172	2.5103675738174e-05	MMP10_F9
284341	cg10500733	-2.02125488751024e-05	MMP10_F9
284342	cg10501065	-5.98873293101018e-06	MMP10_F9
284343	cg10503202	1.44782462017944e-06	MMP10_F9
284344	cg10503208	8.6157661143701e-06	MMP10_F9
284345	cg10503232	2.35559638233482e-05	MMP10_F9
284346	cg10503334	-1.34311762182375e-06	MMP10_F9
284347	cg10503542	6.86759957667132e-06	MMP10_F9
284348	cg10504000	-2.4186959080426e-05	MMP10_F9
284349	cg10504702	-4.04380656759003e-07	MMP10_F9
284350	cg10505791	-7.93268364783982e-08	MMP10_F9
284351	cg10507961	-2.61375347463665e-06	MMP10_F9
284352	cg10508127	6.52897989170738e-07	MMP10_F9
284353	cg10508468	1.39019972038041e-06	MMP10_F9
284354	cg10508854	1.0656598019909e-05	MMP10_F9
284355	cg10509626	-7.05376203879382e-06	MMP10_F9
284356	cg10511890	-2.52581483007369e-07	MMP10_F9
284357	cg10512089	-6.17959924864387e-06	MMP10_F9
284358	cg10513118	9.28334347865084e-06	MMP10_F9
284359	cg10514793	1.21753898518494e-05	MMP10_F9
284360	cg10515439	2.01641204409411e-07	MMP10_F9
284361	cg10515671	3.76991135673657e-07	MMP10_F9
284362	cg10516359	-2.47194032457049e-05	MMP10_F9
284363	cg10516766	-1.9368557244855e-05	MMP10_F9
284364	cg10517193	-1.04857224534587e-05	MMP10_F9
284365	cg10517281	1.99149217833793e-05	MMP10_F9
284366	cg10517990	1.0931085042403e-05	MMP10_F9
284367	cg10518262	5.22911779026054e-07	MMP10_F9
284368	cg10518282	-2.65901760921169e-06	MMP10_F9
284369	cg10518295	1.81533028573706e-05	MMP10_F9
284370	cg10518439	-1.99962479146775e-06	MMP10_F9
284371	cg10518572	2.31485971356286e-05	MMP10_F9
284372	cg10518593	9.92276217229364e-06	MMP10_F9
284373	cg10518628	1.18521655828283e-06	MMP10_F9
284374	cg10519389	-4.41846113123949e-06	MMP10_F9
284375	cg10519465	5.66605290785065e-07	MMP10_F9
284376	cg10521851	-3.69001477866486e-06	MMP10_F9
284377	cg10522535	4.15549029216247e-07	MMP10_F9
284378	cg10523193	3.5761533980027e-06	MMP10_F9
284379	cg10523820	1.80744166028529e-06	MMP10_F9
284380	cg10526374	-1.36600468989743e-05	MMP10_F9
284381	cg10526504	1.85852802820094e-06	MMP10_F9
284382	cg10528424	-5.8767617100012e-05	MMP10_F9
284383	cg10529994	5.19402497164847e-06	MMP10_F9
284384	cg10531864	4.49872598717017e-06	MMP10_F9
284385	cg10533255	-9.14259751443499e-06	MMP10_F9
284386	cg10533990	-2.4408979251979e-05	MMP10_F9
284387	cg10534923	2.05905333770266e-07	MMP10_F9
284388	cg10535675	1.30659959258939e-06	MMP10_F9
284389	cg10536081	3.30814525402506e-06	MMP10_F9
284390	cg10536151	-7.35655294639272e-06	MMP10_F9
284391	cg10537699	-1.983521574612e-06	MMP10_F9
284392	cg10538191	-6.64401263696285e-07	MMP10_F9
284393	cg10539418	1.86263561945636e-06	MMP10_F9
284394	cg10540304	4.05060269540867e-07	MMP10_F9
284395	cg10542562	-8.46679103370488e-06	MMP10_F9
284396	cg10542975	1.72958218759165e-05	MMP10_F9
284397	cg10546603	2.80574595361371e-06	MMP10_F9
284398	cg10546754	1.4970777146065e-06	MMP10_F9
284399	cg10546904	1.8064366988731e-06	MMP10_F9
284400	cg10547005	-1.61405439571956e-05	MMP10_F9
284401	cg10548355	3.491070544826e-06	MMP10_F9
284402	cg10548968	-9.37023238066466e-06	MMP10_F9
284403	cg10550506	9.99474856990321e-06	MMP10_F9
284404	cg10550693	1.69551597437913e-06	MMP10_F9
284405	cg10552496	1.18441339685997e-05	MMP10_F9
284406	cg10552523	1.8472189586174e-05	MMP10_F9
284407	cg10552993	-5.68222529784177e-06	MMP10_F9
284408	cg10553088	1.42373884038468e-05	MMP10_F9
284409	cg10553890	-2.43254239703883e-05	MMP10_F9
284410	cg10553894	-1.45669547150197e-05	MMP10_F9
284411	cg10557009	-1.19965241064244e-06	MMP10_F9
284412	cg10557147	6.15952888940465e-07	MMP10_F9
284413	cg10558494	-8.50309601853412e-08	MMP10_F9
284414	cg10559585	6.5162300145403e-06	MMP10_F9
284415	cg10560147	2.95105270955946e-06	MMP10_F9
284416	cg10560245	-3.00615661041142e-06	MMP10_F9
284417	cg10560393	2.86892612160784e-06	MMP10_F9
284418	cg10562735	9.30777778041923e-06	MMP10_F9
284419	cg10562786	-3.73509962803958e-05	MMP10_F9
284420	cg10562791	1.25656861655314e-07	MMP10_F9
284421	cg10565270	7.67208948941403e-06	MMP10_F9
284422	cg10566121	4.20856310213605e-06	MMP10_F9
284423	cg10566319	1.02054901135726e-05	MMP10_F9
284424	cg10566699	8.20766202710617e-06	MMP10_F9
284425	cg10567034	2.81809622619886e-06	MMP10_F9
284426	cg10568225	-8.4309520915969e-07	MMP10_F9
284427	cg10568689	-3.72695621339395e-06	MMP10_F9
284428	cg10570158	-1.53925436500383e-05	MMP10_F9
284429	cg10571796	4.85883133950595e-06	MMP10_F9
284430	cg10572659	5.21784102575864e-06	MMP10_F9
284431	cg10572969	-3.45032868004795e-07	MMP10_F9
284432	cg10573143	1.45296224541233e-05	MMP10_F9
284433	cg10573476	1.59767605643681e-06	MMP10_F9
284434	cg10574843	9.56588417960645e-06	MMP10_F9
284435	cg10575441	-5.12777071557704e-06	MMP10_F9
284436	cg10575846	-7.57756474848989e-06	MMP10_F9
284437	cg10577273	-7.18148305998248e-06	MMP10_F9
284438	cg10577329	7.08057178059859e-06	MMP10_F9
284439	cg10577346	-7.83817637427764e-07	MMP10_F9
284440	cg10578112	4.48718003766902e-07	MMP10_F9
284441	cg10580341	7.84126620307508e-06	MMP10_F9
284442	cg10580715	1.18545512077222e-06	MMP10_F9
284443	cg10580903	-1.16933507386128e-05	MMP10_F9
284444	cg10580930	3.07992129653023e-06	MMP10_F9
284445	cg10580941	1.48436038735557e-06	MMP10_F9
284446	cg10581012	-4.43744385788484e-06	MMP10_F9
284447	cg10581241	-7.28350145585468e-07	MMP10_F9
284448	cg10581754	2.86496660000114e-05	MMP10_F9
284449	cg10582639	9.28227930219856e-07	MMP10_F9
284450	cg10582858	1.37305510117445e-05	MMP10_F9
284451	cg10583204	-8.2448903406008e-06	MMP10_F9
284452	cg10583382	-4.60738207224483e-06	MMP10_F9
284453	cg10583992	1.18323547658574e-07	MMP10_F9
284454	cg10585962	1.71280328183492e-05	MMP10_F9
284455	cg10587366	3.06341200394431e-06	MMP10_F9
284456	cg10588362	-2.94885846034857e-06	MMP10_F9
284457	cg10589249	2.89751026703913e-07	MMP10_F9
284458	cg10589281	-3.29609016802012e-06	MMP10_F9
284459	cg10589353	8.91516226472646e-07	MMP10_F9
284460	cg10589745	-2.56454742916937e-05	MMP10_F9
284461	cg10590134	1.93315126857767e-06	MMP10_F9
284462	cg10590220	9.46170139464877e-06	MMP10_F9
284463	cg10590442	1.08961950537393e-06	MMP10_F9
284464	cg10590925	4.35852881795197e-05	MMP10_F9
284465	cg10592667	2.33844924824388e-07	MMP10_F9
284466	cg10593028	1.79044445179123e-06	MMP10_F9
284467	cg10596956	-1.92315621763638e-05	MMP10_F9
284468	cg10598066	1.37467870626986e-07	MMP10_F9
284469	cg10598551	1.96284018443299e-05	MMP10_F9
284470	cg10598871	6.44849413103043e-06	MMP10_F9
284471	cg10599456	-2.17707000453209e-06	MMP10_F9
284472	cg10600536	2.29182025196709e-05	MMP10_F9
284473	cg10601287	-1.60585438997875e-06	MMP10_F9
284474	cg10602543	6.06215545305786e-05	MMP10_F9
284475	cg10604040	6.18352628425609e-06	MMP10_F9
284476	cg10605064	1.21717241714831e-05	MMP10_F9
284477	cg10606240	3.61594704371913e-07	MMP10_F9
284478	cg10606415	-2.10188589057186e-06	MMP10_F9
284479	cg10606490	2.87740851120066e-07	MMP10_F9
284480	cg10606903	-3.63511032874623e-06	MMP10_F9
284481	cg10607599	3.57175619406619e-06	MMP10_F9
284482	cg10610482	-1.44385906228493e-07	MMP10_F9
284483	cg10611016	-5.35163435813979e-05	MMP10_F9
284484	cg10612274	-5.93290170903778e-06	MMP10_F9
284485	cg10612617	-2.75273697346008e-06	MMP10_F9
284486	cg10612775	-6.40846329067917e-06	MMP10_F9
284487	cg10614045	-5.44092899458892e-06	MMP10_F9
284488	cg10615811	-8.74764988378363e-07	MMP10_F9
284489	cg10615842	4.98556459587035e-06	MMP10_F9
284490	cg10616121	1.75891091154705e-06	MMP10_F9
284491	cg10616216	4.10768561217606e-06	MMP10_F9
284492	cg10616300	3.98594137898191e-06	MMP10_F9
284493	cg10618578	2.13574790334355e-05	MMP10_F9
284494	cg10618635	8.67765321924762e-06	MMP10_F9
284495	cg10620898	6.73465598412857e-06	MMP10_F9
284496	cg10621441	4.95514115888244e-06	MMP10_F9
284497	cg10623043	1.34811622833231e-06	MMP10_F9
284498	cg10624395	-1.76485141392742e-06	MMP10_F9
284499	cg10624860	-4.7120851751892e-06	MMP10_F9
284500	cg10626792	4.65632867861517e-06	MMP10_F9
284501	cg10628015	5.06141511543893e-07	MMP10_F9
284502	cg10628098	1.86982967814069e-06	MMP10_F9
284503	cg10630085	4.59545286435971e-06	MMP10_F9
284504	cg10630129	5.04134514109394e-07	MMP10_F9
284505	cg10631284	2.86924430779632e-07	MMP10_F9
284506	cg10631356	-3.67352735752007e-06	MMP10_F9
284507	cg10632969	-3.56059337293831e-07	MMP10_F9
284508	cg10633981	3.27027875460677e-05	MMP10_F9
284509	cg10634598	5.95325218480688e-07	MMP10_F9
284510	cg10635145	1.98598193648105e-05	MMP10_F9
284511	cg10635786	7.99552277075509e-07	MMP10_F9
284512	cg10637688	-1.01417948908799e-05	MMP10_F9
284513	cg10639395	4.27400374617228e-06	MMP10_F9
284514	cg10640398	1.40260664937115e-05	MMP10_F9
284515	cg10640961	5.59148105043441e-08	MMP10_F9
284516	cg10644226	1.10167534071233e-05	MMP10_F9
284517	cg10646395	1.28496802956133e-05	MMP10_F9
284518	cg10647465	2.58279594889041e-05	MMP10_F9
284519	cg10648543	2.82416994236801e-06	MMP10_F9
284520	cg10649130	-1.09737537138273e-05	MMP10_F9
284521	cg10649734	-1.56303591440555e-07	MMP10_F9
284522	cg10650127	9.92484000632594e-07	MMP10_F9
284523	cg10652583	2.23627728071276e-07	MMP10_F9
284524	cg10653607	7.6768707175081e-08	MMP10_F9
284525	cg10653782	4.87202636057407e-07	MMP10_F9
284526	cg10656871	4.67275379537484e-06	MMP10_F9
284527	cg10658307	-1.30564218601195e-06	MMP10_F9
284528	cg10658706	9.91118920007457e-08	MMP10_F9
284529	cg10658853	-2.96764067032939e-05	MMP10_F9
284530	cg10659216	4.11229798449259e-07	MMP10_F9
284531	cg10659464	1.23567256292526e-05	MMP10_F9
284532	cg10659575	3.82321685124385e-06	MMP10_F9
284533	cg10665488	7.91120143717997e-06	MMP10_F9
284534	cg10666248	-1.19512263442791e-05	MMP10_F9
284535	cg10668614	-7.39802073949763e-06	MMP10_F9
284536	cg10669451	4.89082863966519e-06	MMP10_F9
284537	cg10670869	1.09415165444432e-06	MMP10_F9
284538	cg10671510	1.31769310059555e-05	MMP10_F9
284539	cg10672108	1.21170770740023e-05	MMP10_F9
284540	cg10673351	9.16152587682902e-06	MMP10_F9
284541	cg10674470	2.27866044328486e-06	MMP10_F9
284542	cg10675058	-1.11221828765214e-05	MMP10_F9
284543	cg10677017	-1.7315856154303e-05	MMP10_F9
284544	cg10677245	7.91708613907388e-06	MMP10_F9
284545	cg10677909	8.44742751641233e-07	MMP10_F9
284546	cg10678459	-1.73773022867221e-06	MMP10_F9
284547	cg10679277	-2.50857906684705e-06	MMP10_F9
284548	cg10679346	-3.75434717313891e-07	MMP10_F9
284549	cg10680051	1.68406186688049e-06	MMP10_F9
284550	cg10680210	3.72676620504042e-05	MMP10_F9
284551	cg10682560	1.40213345001331e-06	MMP10_F9
284552	cg10682957	1.55987468640914e-06	MMP10_F9
284553	cg10684802	-9.96620657030551e-07	MMP10_F9
284554	cg10684815	1.4015937347451e-06	MMP10_F9
284555	cg10685839	8.6977477924367e-06	MMP10_F9
284556	cg10687219	-5.14593467002432e-06	MMP10_F9
284557	cg10687644	-2.82000145017944e-05	MMP10_F9
284558	cg10689409	-5.00061761529586e-06	MMP10_F9
284559	cg10689689	-8.37720362798395e-06	MMP10_F9
284560	cg10693065	-4.40564732383952e-06	MMP10_F9
284561	cg10693390	-9.79464213202164e-06	MMP10_F9
284562	cg10694914	5.07113022684566e-05	MMP10_F9
284563	cg10695180	1.70880635102976e-05	MMP10_F9
284564	cg10696445	7.41101492352035e-07	MMP10_F9
284565	cg10698677	-7.42359299826854e-08	MMP10_F9
284566	cg10700424	4.10564240867228e-06	MMP10_F9
284567	cg10701232	1.65192629750544e-05	MMP10_F9
284568	cg10702283	-1.43138354577149e-06	MMP10_F9
284569	cg10702922	7.30352677872232e-06	MMP10_F9
284570	cg10703141	4.89730765622562e-06	MMP10_F9
284571	cg10703481	-5.66147397625513e-07	MMP10_F9
284572	cg10703936	-2.07089662764304e-05	MMP10_F9
284573	cg10704680	2.31931734792465e-05	MMP10_F9
284574	cg10704729	-9.56203549457738e-06	MMP10_F9
284575	cg10706649	2.07933841096679e-05	MMP10_F9
284576	cg10706724	-6.23791226413601e-06	MMP10_F9
284577	cg10706966	1.10215362850564e-05	MMP10_F9
284578	cg10707733	-1.08440982333431e-06	MMP10_F9
284579	cg10712687	-7.79389814832644e-07	MMP10_F9
284580	cg10713715	-6.97722452065131e-06	MMP10_F9
284581	cg10716494	-7.66731493771624e-07	MMP10_F9
284582	cg10716524	1.88345104246318e-05	MMP10_F9
284583	cg10717148	2.7810852642821e-06	MMP10_F9
284584	cg10718721	2.75219287679373e-06	MMP10_F9
284585	cg10718809	-2.51618519445441e-05	MMP10_F9
284586	cg10719604	-1.01168470685983e-05	MMP10_F9
284587	cg10721856	-2.87467271734791e-07	MMP10_F9
284588	cg10723024	5.5371945294942e-07	MMP10_F9
284589	cg10725768	5.12301507222972e-06	MMP10_F9
284590	cg10725932	1.2436069798709e-06	MMP10_F9
284591	cg10726226	-2.3540885577631e-06	MMP10_F9
284592	cg10726517	7.30148756288395e-06	MMP10_F9
284593	cg10726868	-9.08823851925511e-06	MMP10_F9
284594	cg10728452	-9.41376292748198e-06	MMP10_F9
284595	cg10729111	1.0661479333804e-05	MMP10_F9
284596	cg10730078	9.73376748231252e-06	MMP10_F9
284597	cg10730497	-2.87911533757392e-07	MMP10_F9
284598	cg10732385	-7.05325035478641e-06	MMP10_F9
284599	cg10732560	2.62442376832941e-07	MMP10_F9
284600	cg10733145	-3.17276863430026e-07	MMP10_F9
284601	cg10734246	1.25439982839279e-06	MMP10_F9
284602	cg10735607	-4.52626957854004e-06	MMP10_F9
284603	cg10738003	4.40133661024712e-05	MMP10_F9
284604	cg10738865	9.08690364855539e-06	MMP10_F9
284605	cg10739684	-2.23395300803039e-07	MMP10_F9
284606	cg10740563	1.77449111814565e-06	MMP10_F9
284607	cg10741826	8.01526893030347e-07	MMP10_F9
284608	cg10743685	1.73862931527815e-07	MMP10_F9
284609	cg10744588	6.15078944822813e-07	MMP10_F9
284610	cg10744928	7.37903106024753e-06	MMP10_F9
284611	cg10746278	6.57872640396079e-06	MMP10_F9
284612	cg10746447	-5.40959303450328e-06	MMP10_F9
284613	cg10746615	2.81036728130641e-06	MMP10_F9
284614	cg10746778	-4.79116550498186e-06	MMP10_F9
284615	cg10747192	1.33091452446391e-06	MMP10_F9
284616	cg10748359	5.1018738741788e-06	MMP10_F9
284617	cg10748746	1.30729632879982e-05	MMP10_F9
284618	cg10749822	-1.39872682264848e-06	MMP10_F9
284619	cg10749860	-5.99731921482723e-06	MMP10_F9
284620	cg10750315	-8.27928277415667e-06	MMP10_F9
284621	cg10751914	2.63725246367648e-05	MMP10_F9
284622	cg10751960	-2.46615902829662e-05	MMP10_F9
284623	cg10752545	-2.00015962585202e-07	MMP10_F9
284624	cg10752604	1.44921229144632e-05	MMP10_F9
284625	cg10753889	4.16605805661218e-06	MMP10_F9
284626	cg10754561	1.35977092351034e-06	MMP10_F9
284627	cg10757951	9.25998937464423e-06	MMP10_F9
284628	cg10758278	-1.1213078188361e-05	MMP10_F9
284629	cg10758902	1.5800860343389e-06	MMP10_F9
284630	cg10759217	5.91864673029792e-06	MMP10_F9
284631	cg10759648	1.13404634403678e-05	MMP10_F9
284632	cg10762935	6.24154780004121e-06	MMP10_F9
284633	cg10763288	-1.83030992684496e-05	MMP10_F9
284634	cg10764405	2.05612054765146e-07	MMP10_F9
284635	cg10765857	-2.78017065118458e-06	MMP10_F9
284636	cg10766174	3.77917666150928e-06	MMP10_F9
284637	cg10766226	4.25821348102888e-06	MMP10_F9
284638	cg10768900	3.77102796502599e-06	MMP10_F9
284639	cg10769658	1.14555312232694e-06	MMP10_F9
284640	cg10771851	-1.981638130511e-06	MMP10_F9
284641	cg10773249	1.05200617135225e-05	MMP10_F9
284642	cg10774480	-8.05299933838893e-07	MMP10_F9
284643	cg10775050	-4.22093111979589e-07	MMP10_F9
284644	cg10775595	3.50435630786636e-06	MMP10_F9
284645	cg10776232	1.98055812799795e-06	MMP10_F9
284646	cg10776287	-1.46471306778999e-07	MMP10_F9
284647	cg10777103	8.91201641330449e-06	MMP10_F9
284648	cg10779718	1.70464401594997e-05	MMP10_F9
284649	cg10782380	2.03925548503655e-06	MMP10_F9
284650	cg10782575	6.23772740305982e-06	MMP10_F9
284651	cg10783584	-5.99794618042194e-06	MMP10_F9
284652	cg10784570	5.80758867823638e-07	MMP10_F9
284653	cg10787981	-8.14860991682065e-06	MMP10_F9
284654	cg10788217	4.68902716111387e-06	MMP10_F9
284655	cg10788371	-2.21183526404351e-06	MMP10_F9
284656	cg10790526	1.79816408227415e-05	MMP10_F9
284657	cg10791422	1.15487207085118e-05	MMP10_F9
284658	cg10792130	-9.14112916242987e-07	MMP10_F9
284659	cg10793669	1.29870250727053e-05	MMP10_F9
284660	cg10797090	4.98554840297891e-06	MMP10_F9
284661	cg10797129	-7.41753683159489e-06	MMP10_F9
284662	cg10797557	-3.09812136488079e-07	MMP10_F9
284663	cg10797910	-3.79510405654746e-07	MMP10_F9
284664	cg10798225	-2.2035216362258e-06	MMP10_F9
284665	cg10798664	-3.68994676851058e-06	MMP10_F9
284666	cg10801143	-1.35684627439324e-05	MMP10_F9
284667	cg10803034	-3.06278265942474e-05	MMP10_F9
284668	cg10803309	3.56706175415244e-06	MMP10_F9
284669	cg10805667	1.22055742020533e-06	MMP10_F9
284670	cg10806318	2.62435724199937e-06	MMP10_F9
284671	cg10810290	-7.76489806811207e-06	MMP10_F9
284672	cg10810649	4.77384178652964e-06	MMP10_F9
284673	cg10812451	9.90643309025621e-06	MMP10_F9
284674	cg10816169	-6.99859343542788e-06	MMP10_F9
284675	cg10817408	5.93022242563741e-06	MMP10_F9
284676	cg10817615	4.88257692250989e-07	MMP10_F9
284677	cg10819260	2.88137068932871e-06	MMP10_F9
284678	cg10819467	-5.47838723877692e-06	MMP10_F9
284679	cg10819493	9.24422153110138e-07	MMP10_F9
284680	cg10819617	1.26316625020501e-06	MMP10_F9
284681	cg10821127	8.34172010673619e-07	MMP10_F9
284682	cg10821722	-4.61054835497804e-05	MMP10_F9
284683	cg10822034	-1.26305925410485e-05	MMP10_F9
284684	cg10824063	7.23608176621973e-06	MMP10_F9
284685	cg10824582	-4.60867580766391e-06	MMP10_F9
284686	cg10824926	7.98789649228281e-06	MMP10_F9
284687	cg10825530	5.52553314737885e-05	MMP10_F9
284688	cg10825847	1.40679315059723e-05	MMP10_F9
284689	cg10826257	2.82826355782137e-06	MMP10_F9
284690	cg10827488	4.11031362556017e-07	MMP10_F9
284691	cg10828456	-3.36596230304815e-06	MMP10_F9
284692	cg10830021	-8.05277290146788e-06	MMP10_F9
284693	cg10830279	-5.99477864266129e-06	MMP10_F9
284694	cg10831212	-3.66723450415143e-05	MMP10_F9
284695	cg10831684	5.17618165667462e-06	MMP10_F9
284696	cg10832281	1.25797195443149e-05	MMP10_F9
284697	cg10833551	-1.77888281815961e-05	MMP10_F9
284698	cg10833685	3.59902106464058e-06	MMP10_F9
284699	cg10834721	5.51493242566541e-07	MMP10_F9
284700	cg10835651	4.96508794136466e-06	MMP10_F9
284701	cg10836912	-1.6398363693324e-05	MMP10_F9
284702	cg10837858	2.10734044334681e-06	MMP10_F9
284703	cg10838270	1.7431839283394e-06	MMP10_F9
284704	cg10838469	-3.1069033141775e-06	MMP10_F9
284705	cg10839291	-1.86005065380008e-06	MMP10_F9
284706	cg10839997	-3.31726844837864e-06	MMP10_F9
284707	cg10841552	-3.0489087716293e-06	MMP10_F9
284708	cg10842804	-1.34971700044495e-06	MMP10_F9
284709	cg10843715	-1.69064790928984e-07	MMP10_F9
284710	cg10844818	1.2947277693391e-07	MMP10_F9
284711	cg10845902	1.98436810003887e-06	MMP10_F9
284712	cg10847948	-8.76462295500909e-07	MMP10_F9
284713	cg10848367	4.71720720508886e-05	MMP10_F9
284714	cg10851168	2.3619959910253e-05	MMP10_F9
284715	cg10853077	-3.6556818079723e-07	MMP10_F9
284716	cg10853416	5.11086952954765e-06	MMP10_F9
284717	cg10853556	-6.84674585093984e-08	MMP10_F9
284718	cg10853830	-1.70876242540495e-06	MMP10_F9
284719	cg10854423	2.54267885085364e-05	MMP10_F9
284720	cg10855540	5.83439560462448e-06	MMP10_F9
284721	cg10856549	2.6910335519326e-06	MMP10_F9
284722	cg10858196	-5.82276155386836e-08	MMP10_F9
284723	cg10858369	1.23761236039934e-05	MMP10_F9
284724	cg10859442	3.50102863916381e-05	MMP10_F9
284725	cg10860647	7.12962026891648e-07	MMP10_F9
284726	cg10860860	-1.14561683731813e-05	MMP10_F9
284727	cg10861554	-1.0522897539125e-06	MMP10_F9
284728	cg10862939	-9.24284117478926e-06	MMP10_F9
284729	cg10862951	-3.613599759934e-06	MMP10_F9
284730	cg10862981	7.59281886561451e-06	MMP10_F9
284731	cg10863036	7.95312066837954e-06	MMP10_F9
284732	cg10864394	2.71851766118291e-05	MMP10_F9
284733	cg10866445	1.11911634974303e-05	MMP10_F9
284734	cg10868210	-5.41581098574088e-06	MMP10_F9
284735	cg10868875	8.82786140520304e-07	MMP10_F9
284736	cg10869401	1.26843845540308e-05	MMP10_F9
284737	cg10870892	-1.13738905758836e-05	MMP10_F9
284738	cg10872445	2.03428377860467e-07	MMP10_F9
284739	cg10872513	7.9143724132003e-07	MMP10_F9
284740	cg10876628	-2.13935610451243e-05	MMP10_F9
284741	cg10877013	3.80568852499591e-06	MMP10_F9
284742	cg10877130	-1.44838764710609e-06	MMP10_F9
284743	cg10877385	7.8356636820653e-07	MMP10_F9
284744	cg10879244	-9.58777835691857e-06	MMP10_F9
284745	cg10879867	1.48640093637187e-05	MMP10_F9
284746	cg10880163	2.25727902782478e-05	MMP10_F9
284747	cg10884142	-5.69075065079258e-06	MMP10_F9
284748	cg10884633	4.07928461812536e-06	MMP10_F9
284749	cg10884788	-3.15936436058731e-08	MMP10_F9
284750	cg10885779	3.45568006062091e-05	MMP10_F9
284751	cg10885956	1.58974244158593e-07	MMP10_F9
284752	cg10886020	4.06212948082066e-06	MMP10_F9
284753	cg10889792	2.72484191779075e-07	MMP10_F9
284754	cg10890346	5.40737261450336e-06	MMP10_F9
284755	cg10891482	-4.14859694972625e-06	MMP10_F9
284756	cg10892403	1.39304326147616e-05	MMP10_F9
284757	cg10892972	-1.00893882316889e-05	MMP10_F9
284758	cg10893908	1.33684076966925e-06	MMP10_F9
284759	cg10894441	-1.73835816252485e-06	MMP10_F9
284760	cg10896318	-3.09712160740315e-05	MMP10_F9
284761	cg10896604	1.08549725039662e-05	MMP10_F9
284762	cg10900641	-1.82635320234745e-05	MMP10_F9
284763	cg10901805	-1.23777943393384e-05	MMP10_F9
284764	cg10902107	-1.55981987640249e-05	MMP10_F9
284765	cg10904699	5.31342093049139e-06	MMP10_F9
284766	cg10904867	2.89276464047791e-06	MMP10_F9
284767	cg10904972	-1.02055154975613e-07	MMP10_F9
284768	cg10905012	-5.06436976927384e-06	MMP10_F9
284769	cg10905180	7.47831393799811e-07	MMP10_F9
284770	cg10905310	6.55669865213535e-07	MMP10_F9
284771	cg10906530	2.3599793928652e-06	MMP10_F9
284772	cg10908953	-1.36410941894114e-05	MMP10_F9
284773	cg10909185	-2.8984098442924e-06	MMP10_F9
284774	cg10909840	-5.31287844516063e-06	MMP10_F9
284775	cg10911054	1.8138735920041e-05	MMP10_F9
284776	cg10914667	-7.37193211395891e-06	MMP10_F9
284777	cg10917952	2.26334829615968e-05	MMP10_F9
284778	cg10919098	4.20601876570236e-06	MMP10_F9
284779	cg10919344	9.85250986856267e-06	MMP10_F9
284780	cg10920297	-2.21672808698761e-05	MMP10_F9
284781	cg10920905	7.07462061427728e-06	MMP10_F9
284782	cg10921517	5.44900359500522e-07	MMP10_F9
284783	cg10921599	2.83307627093857e-06	MMP10_F9
284784	cg10922289	4.91241672272143e-06	MMP10_F9
284785	cg10924669	1.29037127568236e-05	MMP10_F9
284786	cg10924806	2.65620131102707e-06	MMP10_F9
284787	cg10925417	-2.89975760551843e-07	MMP10_F9
284788	cg10925420	-2.360364550285e-05	MMP10_F9
284789	cg10926700	-1.76347528428871e-05	MMP10_F9
284790	cg10927848	-1.62543818069659e-07	MMP10_F9
284791	cg10927968	-4.15214855302493e-05	MMP10_F9
284792	cg10928103	-1.80423533414908e-06	MMP10_F9
284793	cg10929140	7.88352222327199e-06	MMP10_F9
284794	cg10929213	2.49535165598511e-07	MMP10_F9
284795	cg10930027	1.39014980430686e-05	MMP10_F9
284796	cg10931433	-5.19322333669026e-06	MMP10_F9
284797	cg10932868	-1.14073530761027e-06	MMP10_F9
284798	cg10932907	-1.21634466462049e-05	MMP10_F9
284799	cg10933002	-6.43889032912572e-06	MMP10_F9
284800	cg10933774	-1.44043568063966e-05	MMP10_F9
284801	cg10937302	3.40913849586216e-06	MMP10_F9
284802	cg10938684	1.82762891097857e-05	MMP10_F9
284803	cg10938788	-1.30055171837881e-05	MMP10_F9
284804	cg10940462	-2.61095559233925e-06	MMP10_F9
284805	cg10940997	-8.81241943521139e-06	MMP10_F9
284806	cg10942775	1.31645484689142e-05	MMP10_F9
284807	cg10943398	2.23007350837014e-05	MMP10_F9
284808	cg10943932	-1.04762314395817e-05	MMP10_F9
284809	cg10946573	-1.90481033258774e-05	MMP10_F9
284810	cg10948652	-1.2653550190832e-05	MMP10_F9
284811	cg10949576	8.61389729785303e-06	MMP10_F9
284812	cg10950661	1.95609707817919e-06	MMP10_F9
284813	cg10951214	1.60642299929184e-06	MMP10_F9
284814	cg10952477	5.98313219505532e-07	MMP10_F9
284815	cg10953410	-2.83938634144403e-05	MMP10_F9
284816	cg10953498	-9.71860096410573e-08	MMP10_F9
284817	cg10955576	7.63894098037247e-06	MMP10_F9
284818	cg10955973	-8.70805677446837e-08	MMP10_F9
284819	cg10956549	-1.15330930409441e-05	MMP10_F9
284820	cg10959649	3.60380757277761e-06	MMP10_F9
284821	cg10959896	-1.19225469459614e-05	MMP10_F9
284822	cg10960969	-1.23490030009762e-05	MMP10_F9
284823	cg10961484	2.04152278943289e-06	MMP10_F9
284824	cg10964211	4.31741495230117e-06	MMP10_F9
284825	cg10964385	1.59996164731321e-05	MMP10_F9
284826	cg10964472	2.81010022168488e-06	MMP10_F9
284827	cg10964555	-1.23283913211468e-05	MMP10_F9
284828	cg10965384	1.56827383447966e-05	MMP10_F9
284829	cg10966187	6.81918279739021e-06	MMP10_F9
284830	cg10966440	1.5275527315942e-05	MMP10_F9
284831	cg10966661	-5.57980239787951e-06	MMP10_F9
284832	cg10968027	-3.76278626373673e-05	MMP10_F9
284833	cg10969245	-1.33398309474527e-05	MMP10_F9
284834	cg10970251	-1.28770715381937e-06	MMP10_F9
284835	cg10970776	1.93622539035399e-07	MMP10_F9
284836	cg10970946	5.10014739974086e-06	MMP10_F9
284837	cg10972932	-5.63280342560404e-06	MMP10_F9
284838	cg10973789	3.73189024022551e-06	MMP10_F9
284839	cg10974104	1.48720373604415e-07	MMP10_F9
284840	cg10976287	6.44299582256207e-06	MMP10_F9
284841	cg10977115	3.54932139032773e-05	MMP10_F9
284842	cg10978983	2.575435161188e-06	MMP10_F9
284843	cg10979191	2.20652581178999e-06	MMP10_F9
284844	cg10980495	3.46566247877094e-06	MMP10_F9
284845	cg10980774	7.03574219589735e-08	MMP10_F9
284846	cg10981648	-5.77082115332284e-06	MMP10_F9
284847	cg10981907	3.8852660378691e-06	MMP10_F9
284848	cg10982886	1.55067152596045e-07	MMP10_F9
284849	cg10983586	1.26711036766505e-07	MMP10_F9
284850	cg10983623	1.34862153749412e-06	MMP10_F9
284851	cg10983878	-5.10123484742139e-06	MMP10_F9
284852	cg10985320	-3.85750346402338e-06	MMP10_F9
284853	cg10985970	1.77315638243562e-06	MMP10_F9
284854	cg10986687	4.18807917023318e-06	MMP10_F9
284855	cg10986946	-2.09992159265446e-06	MMP10_F9
284856	cg10987788	-3.73849589895938e-06	MMP10_F9
284857	cg10988368	-5.02344297662531e-06	MMP10_F9
284858	cg10989517	-2.43895642131187e-06	MMP10_F9
284859	cg10991175	3.22356418619124e-07	MMP10_F9
284860	cg10991475	-1.86541038322727e-05	MMP10_F9
284861	cg10994223	-8.14834963113445e-07	MMP10_F9
284862	cg10994681	-3.58244577850334e-06	MMP10_F9
284863	cg10996368	1.34879924991967e-05	MMP10_F9
284864	cg10997248	2.04130353989557e-05	MMP10_F9
284865	cg10998122	3.65383179676548e-07	MMP10_F9
284866	cg10998286	-4.60943982673853e-06	MMP10_F9
284867	cg10998884	2.17338446045329e-05	MMP10_F9
284868	cg11002558	-1.30793629150151e-05	MMP10_F9
284869	cg11002763	3.60450031404904e-06	MMP10_F9
284870	cg11003012	-2.18594900251169e-05	MMP10_F9
284871	cg11003536	3.11035065941542e-06	MMP10_F9
284872	cg11004323	4.44450816852026e-06	MMP10_F9
284873	cg11005027	8.06463552673489e-06	MMP10_F9
284874	cg11005316	3.03219712733388e-07	MMP10_F9
284875	cg11005826	2.18715675923928e-06	MMP10_F9
284876	cg11006962	2.08000801523051e-05	MMP10_F9
284877	cg11007153	-5.04499012653762e-06	MMP10_F9
284878	cg11008123	-3.09623437433445e-05	MMP10_F9
284879	cg11008156	-2.54017943514193e-07	MMP10_F9
284880	cg11012046	7.25325699508214e-07	MMP10_F9
284881	cg11014109	6.5094748723744e-06	MMP10_F9
284882	cg11015348	-1.63373406554364e-05	MMP10_F9
284883	cg11015505	-2.48376990251844e-07	MMP10_F9
284884	cg11016563	-1.52188602146894e-06	MMP10_F9
284885	cg11016847	1.03007639270781e-05	MMP10_F9
284886	cg11017065	7.5379190306884e-07	MMP10_F9
284887	cg11019127	-1.75861182409783e-06	MMP10_F9
284888	cg11021661	1.51068812319401e-05	MMP10_F9
284889	cg11022513	-1.14497518653003e-05	MMP10_F9
284890	cg11022824	-6.29570091225256e-06	MMP10_F9
284891	cg11024522	1.30369054663631e-05	MMP10_F9
284892	cg11025604	1.71679313732596e-05	MMP10_F9
284893	cg11025829	-5.86862536361909e-06	MMP10_F9
284894	cg11027221	-1.37364258429599e-05	MMP10_F9
284895	cg11027717	-2.50641089281338e-05	MMP10_F9
284896	cg11028316	-2.8886026078394e-07	MMP10_F9
284897	cg11028453	-4.463888065691e-06	MMP10_F9
284898	cg11028624	2.14145132739813e-05	MMP10_F9
284899	cg11029053	-2.17514440763059e-06	MMP10_F9
284900	cg11029270	-1.267885962857e-05	MMP10_F9
284901	cg11031737	1.29403584838387e-05	MMP10_F9
284902	cg11031937	8.97709481637431e-06	MMP10_F9
284903	cg11032776	9.8314874206167e-07	MMP10_F9
284904	cg11033273	6.44243057764876e-06	MMP10_F9
284905	cg11034708	6.51186179664951e-06	MMP10_F9
284906	cg11034978	-4.1736956840983e-06	MMP10_F9
284907	cg11035519	1.40524219760462e-05	MMP10_F9
284908	cg11035813	1.74367534385507e-06	MMP10_F9
284909	cg11036406	-4.34740929720049e-06	MMP10_F9
284910	cg11038231	4.15710186379865e-06	MMP10_F9
284911	cg11038285	6.14253651341419e-07	MMP10_F9
284912	cg11038774	2.28204802872784e-06	MMP10_F9
284913	cg11038843	7.4279950586479e-06	MMP10_F9
284914	cg11039361	6.86439318281614e-06	MMP10_F9
284915	cg11041284	-1.20657082534347e-06	MMP10_F9
284916	cg11042501	-8.4233148521105e-07	MMP10_F9
284917	cg11042746	-9.35829028882352e-06	MMP10_F9
284918	cg11042866	-2.63252390982938e-06	MMP10_F9
284919	cg11047457	-1.11945481425972e-06	MMP10_F9
284920	cg11047973	2.86628580324786e-06	MMP10_F9
284921	cg11048082	7.80620022029191e-06	MMP10_F9
284922	cg11049323	1.9280893594376e-06	MMP10_F9
284923	cg11049828	-7.19069109349264e-07	MMP10_F9
284924	cg11051429	-3.60805157713218e-06	MMP10_F9
284925	cg11052535	4.99974378252383e-05	MMP10_F9
284926	cg11052922	-3.29213682926626e-06	MMP10_F9
284927	cg11053561	7.57905421472081e-06	MMP10_F9
284928	cg11053663	2.24436848309484e-05	MMP10_F9
284929	cg11054774	1.08036495612471e-05	MMP10_F9
284930	cg11054816	-1.99599668770439e-05	MMP10_F9
284931	cg11054882	1.77886153981028e-06	MMP10_F9
284932	cg11056748	2.91044686345596e-06	MMP10_F9
284933	cg11056766	6.73077017686381e-06	MMP10_F9
284934	cg11058730	4.19567790347583e-07	MMP10_F9
284935	cg11058904	-1.62791208085363e-05	MMP10_F9
284936	cg11059760	1.15673753669129e-06	MMP10_F9
284937	cg11060199	-4.72040061629246e-06	MMP10_F9
284938	cg11060806	4.20670014790839e-06	MMP10_F9
284939	cg11060910	1.70818250875221e-07	MMP10_F9
284940	cg11060943	1.27462682639362e-05	MMP10_F9
284941	cg11062672	3.36158608991604e-05	MMP10_F9
284942	cg11062778	-1.2202860974166e-05	MMP10_F9
284943	cg11063328	-1.38751591650762e-05	MMP10_F9
284944	cg11067179	1.90597373295136e-05	MMP10_F9
284945	cg11067407	-4.4300784006284e-05	MMP10_F9
284946	cg11067712	-6.02038282888142e-07	MMP10_F9
284947	cg11069284	9.78930940404241e-06	MMP10_F9
284948	cg11069338	-1.58950195499991e-06	MMP10_F9
284949	cg11070176	7.40227151948431e-06	MMP10_F9
284950	cg11070420	1.54458467967132e-05	MMP10_F9
284951	cg11072113	-9.44359878692237e-06	MMP10_F9
284952	cg11072469	1.20577423245382e-06	MMP10_F9
284953	cg11074814	-5.46710011499148e-06	MMP10_F9
284954	cg11075353	-1.76587765713162e-05	MMP10_F9
284955	cg11075416	-1.05941504458941e-06	MMP10_F9
284956	cg11076617	9.75527424378302e-07	MMP10_F9
284957	cg11076663	8.62326341605899e-06	MMP10_F9
284958	cg11076902	2.85261754513655e-05	MMP10_F9
284959	cg11076996	-2.32121007887082e-05	MMP10_F9
284960	cg11077225	-1.73517026562727e-05	MMP10_F9
284961	cg11077392	3.67425216619998e-05	MMP10_F9
284962	cg11077681	-1.13873903908631e-05	MMP10_F9
284963	cg11079992	-1.27804214032822e-05	MMP10_F9
284964	cg11081185	7.623457959366e-06	MMP10_F9
284965	cg11081272	-2.69066595324548e-06	MMP10_F9
284966	cg11082305	4.18212833101979e-05	MMP10_F9
284967	cg11084035	-2.5467882674292e-06	MMP10_F9
284968	cg11084508	2.07021284989435e-06	MMP10_F9
284969	cg11086642	-6.98470829371011e-06	MMP10_F9
284970	cg11087324	5.50102183289819e-06	MMP10_F9
284971	cg11091209	3.2098175647088e-06	MMP10_F9
284972	cg11092836	7.37347186930489e-06	MMP10_F9
284973	cg11093872	-1.91023744232725e-06	MMP10_F9
284974	cg11094953	5.76286702702375e-07	MMP10_F9
284975	cg11095027	6.56910695868328e-06	MMP10_F9
284976	cg11095319	-6.47404076239287e-06	MMP10_F9
284977	cg11095898	-6.63311968725247e-06	MMP10_F9
284978	cg11096000	4.90949073848766e-06	MMP10_F9
284979	cg11096108	2.86378423752807e-08	MMP10_F9
284980	cg11096993	2.56669096819765e-05	MMP10_F9
284981	cg11097902	-3.29268543765963e-07	MMP10_F9
284982	cg11101439	2.29345063782011e-06	MMP10_F9
284983	cg11102337	1.29292133618925e-06	MMP10_F9
284984	cg11102794	1.56347806825053e-06	MMP10_F9
284985	cg11104828	4.73792478620755e-06	MMP10_F9
284986	cg11106836	1.21995261106374e-05	MMP10_F9
284987	cg11108702	-1.0973209880502e-05	MMP10_F9
284988	cg11110643	-7.86856536733467e-06	MMP10_F9
284989	cg11111132	-4.88460240879221e-06	MMP10_F9
284990	cg11112104	-1.59394318781629e-05	MMP10_F9
284991	cg11112257	1.79286933681478e-06	MMP10_F9
284992	cg11112590	-1.75739916001049e-05	MMP10_F9
284993	cg11113536	-1.81773816142063e-06	MMP10_F9
284994	cg11113723	-5.21828367139071e-06	MMP10_F9
284995	cg11114757	6.81151149548592e-07	MMP10_F9
284996	cg11117131	8.87886373330008e-06	MMP10_F9
284997	cg11117364	-8.4745056373327e-07	MMP10_F9
284998	cg11117460	1.93646224407299e-05	MMP10_F9
284999	cg11117684	-1.3024364075134e-05	MMP10_F9
285000	cg11122453	-5.04964316386335e-06	MMP10_F9
285001	cg11122456	2.46413658833434e-06	MMP10_F9
285002	cg11123972	-4.24280585945802e-06	MMP10_F9
285003	cg11124915	3.73093384596349e-10	MMP10_F9
285004	cg11126068	1.62707522850752e-06	MMP10_F9
285005	cg11127561	3.93679222313859e-07	MMP10_F9
285006	cg11127874	1.8373420199596e-06	MMP10_F9
285007	cg11128216	4.67336875847671e-06	MMP10_F9
285008	cg11129341	3.45994399147349e-07	MMP10_F9
285009	cg11129796	2.15279060657471e-06	MMP10_F9
285010	cg11130223	-3.54644262851365e-07	MMP10_F9
285011	cg11131508	1.22247452332654e-05	MMP10_F9
285012	cg11132204	-2.50177889664073e-05	MMP10_F9
285013	cg11132272	3.4526118856231e-05	MMP10_F9
285014	cg11134155	1.9476072547041e-06	MMP10_F9
285015	cg11138769	-3.55937717769005e-06	MMP10_F9
285016	cg11139304	3.09959249933911e-07	MMP10_F9
285017	cg11140017	6.28914982420747e-06	MMP10_F9
285018	cg11141380	8.95099627580682e-06	MMP10_F9
285019	cg11141497	2.77091157998084e-07	MMP10_F9
285020	cg11143152	-6.9715429661414e-06	MMP10_F9
285021	cg11147888	-9.0179565447734e-07	MMP10_F9
285022	cg11150562	1.34761825130287e-05	MMP10_F9
285023	cg11152384	1.51860319003704e-05	MMP10_F9
285024	cg11152596	-1.23515813348333e-06	MMP10_F9
285025	cg11153275	2.75472859770124e-07	MMP10_F9
285026	cg11153872	1.43333460693512e-06	MMP10_F9
285027	cg11154608	2.10602878881294e-07	MMP10_F9
285028	cg11154838	-4.54188121903091e-07	MMP10_F9
285029	cg11155811	3.16255573460673e-06	MMP10_F9
285030	cg11155924	-5.40360576309498e-05	MMP10_F9
285031	cg11156914	2.78504587725062e-06	MMP10_F9
285032	cg11157153	5.53265132680739e-06	MMP10_F9
285033	cg11157765	3.09912747797099e-06	MMP10_F9
285034	cg11161828	-6.35038513533312e-07	MMP10_F9
285035	cg11162118	-3.55895057658007e-06	MMP10_F9
285036	cg11162942	3.37611491052705e-06	MMP10_F9
285037	cg11166108	1.91951021488103e-06	MMP10_F9
285038	cg11166466	-7.78214958380362e-07	MMP10_F9
285039	cg11169641	4.30745131662641e-06	MMP10_F9
285040	cg11169848	-1.71051953235899e-05	MMP10_F9
285041	cg11170552	-3.21464939472233e-06	MMP10_F9
285042	cg11170573	3.63492780947625e-06	MMP10_F9
285043	cg11171466	1.95431310134311e-06	MMP10_F9
285044	cg11171549	3.64859513583368e-06	MMP10_F9
285045	cg11171579	7.33035107807803e-06	MMP10_F9
285046	cg11171811	-9.12968749508853e-06	MMP10_F9
285047	cg11172286	-1.18119246388942e-07	MMP10_F9
285048	cg11172483	3.04060960732616e-06	MMP10_F9
285049	cg11173246	4.24613265342806e-08	MMP10_F9
285050	cg11174851	-4.71548628118919e-06	MMP10_F9
285051	cg11176342	-5.65046159179937e-07	MMP10_F9
285052	cg11178136	7.3766818610014e-06	MMP10_F9
285053	cg11178148	4.44695676823609e-06	MMP10_F9
285054	cg11178574	-2.72044811107575e-07	MMP10_F9
285055	cg11179180	5.4851775112258e-06	MMP10_F9
285056	cg11179518	9.73970156249486e-06	MMP10_F9
285057	cg11179625	1.01771796800554e-05	MMP10_F9
285058	cg11180199	-8.31621604442028e-06	MMP10_F9
285059	cg11180638	-6.13186820917799e-07	MMP10_F9
285060	cg11180921	-5.71225013024285e-06	MMP10_F9
285061	cg11180966	-1.26366136011307e-06	MMP10_F9
285062	cg11183156	2.14945329709457e-06	MMP10_F9
285063	cg11185456	-4.32169437760177e-05	MMP10_F9
285064	cg11185804	9.30555038228157e-06	MMP10_F9
285065	cg11185904	-4.08084202610795e-06	MMP10_F9
285066	cg11188027	9.25548374191313e-07	MMP10_F9
285067	cg11188440	-5.44316207122179e-06	MMP10_F9
285068	cg11188633	-1.78996457635073e-06	MMP10_F9
285069	cg11189022	-2.03746795759047e-06	MMP10_F9
285070	cg11190277	3.90699128310373e-06	MMP10_F9
285071	cg11192191	1.13331471291727e-05	MMP10_F9
285072	cg11194398	7.62240811613852e-07	MMP10_F9
285073	cg11194613	-2.24045031482368e-05	MMP10_F9
285074	cg11195360	5.51402391966801e-06	MMP10_F9
285075	cg11196788	6.43023353512818e-06	MMP10_F9
285076	cg11197202	-4.73995114449483e-06	MMP10_F9
285077	cg11197563	1.99115836304016e-07	MMP10_F9
285078	cg11198128	2.49551899256751e-07	MMP10_F9
285079	cg11198895	1.02273022486563e-05	MMP10_F9
285080	cg11200649	-1.45540736966538e-06	MMP10_F9
285081	cg11200858	6.39247389813986e-06	MMP10_F9
285082	cg11200963	-4.25949084884675e-07	MMP10_F9
285083	cg11200965	3.34088528674572e-07	MMP10_F9
285084	cg11201177	-2.49714569578051e-05	MMP10_F9
285085	cg11201229	-7.88606867095942e-06	MMP10_F9
285086	cg11201837	1.75342766666497e-05	MMP10_F9
285087	cg11202620	-3.83658980076514e-06	MMP10_F9
285088	cg11203377	2.39708333444699e-06	MMP10_F9
285089	cg11203512	2.22490311599782e-06	MMP10_F9
285090	cg11204665	-1.46052322757099e-05	MMP10_F9
285091	cg11206788	1.1926020008255e-05	MMP10_F9
285092	cg11207372	-1.02710004619021e-06	MMP10_F9
285093	cg11207763	1.20930475246155e-05	MMP10_F9
285094	cg11208039	4.42928401400037e-07	MMP10_F9
285095	cg11208229	-2.85642831195467e-06	MMP10_F9
285096	cg11209880	2.29789472939725e-06	MMP10_F9
285097	cg11210160	1.65721692585414e-05	MMP10_F9
285098	cg11210878	-2.32938133764743e-06	MMP10_F9
285099	cg11210881	1.12286018729257e-06	MMP10_F9
285100	cg11213143	8.57050058844201e-06	MMP10_F9
285101	cg11213308	-2.66045518111458e-07	MMP10_F9
285102	cg11214243	-7.23041028605476e-07	MMP10_F9
285103	cg11214259	4.52739699604866e-06	MMP10_F9
285104	cg11215207	1.73581382165221e-06	MMP10_F9
285105	cg11217273	1.79801908892157e-07	MMP10_F9
285106	cg11217654	5.73511080814671e-06	MMP10_F9
285107	cg11218175	-1.4611706115671e-06	MMP10_F9
285108	cg11218561	-1.65477409692851e-05	MMP10_F9
285109	cg11219178	5.34331763393999e-06	MMP10_F9
285110	cg11220773	6.50078242531157e-07	MMP10_F9
285111	cg11220908	-6.49962457508885e-06	MMP10_F9
285112	cg11222622	-2.85890190291993e-07	MMP10_F9
285113	cg11225247	-5.66782539205179e-07	MMP10_F9
285114	cg11226956	6.49963618631232e-06	MMP10_F9
285115	cg11227598	4.93526637539207e-06	MMP10_F9
285116	cg11227966	4.03181081852634e-06	MMP10_F9
285117	cg11228197	-5.06090243360845e-06	MMP10_F9
285118	cg11229864	-5.13687148940361e-05	MMP10_F9
285119	cg11231100	-1.81563543190008e-06	MMP10_F9
285120	cg11231631	4.80779098093892e-06	MMP10_F9
285121	cg11234013	4.14951657457166e-06	MMP10_F9
285122	cg11234339	1.10648040638073e-05	MMP10_F9
285123	cg11234767	-1.14562111290113e-05	MMP10_F9
285124	cg11237734	6.16115645882119e-07	MMP10_F9
285125	cg11240634	-2.4741896450654e-07	MMP10_F9
285126	cg11241206	-1.4766812104707e-06	MMP10_F9
285127	cg11242708	-7.36309658407309e-06	MMP10_F9
285128	cg11245116	-9.73203398320159e-07	MMP10_F9
285129	cg11245990	1.11718436486885e-05	MMP10_F9
285130	cg11246422	-4.20781552558557e-06	MMP10_F9
285131	cg11247615	-1.14518162221705e-06	MMP10_F9
285132	cg11247695	-3.74283526574755e-06	MMP10_F9
285133	cg11248668	3.23278521531178e-06	MMP10_F9
285134	cg11249934	-1.45472009580554e-05	MMP10_F9
285135	cg11250194	-4.57669293883897e-05	MMP10_F9
285136	cg11251728	6.61652778040241e-06	MMP10_F9
285137	cg11252310	-3.43293056612904e-06	MMP10_F9
285138	cg11253136	2.80668130871307e-07	MMP10_F9
285139	cg11253592	-1.69276251457441e-05	MMP10_F9
285140	cg11254847	3.41564905471337e-07	MMP10_F9
285141	cg11255513	1.71016628797349e-06	MMP10_F9
285142	cg11256935	3.23211138797316e-06	MMP10_F9
285143	cg11257981	1.42131949116821e-06	MMP10_F9
285144	cg11259409	-7.0049736349576e-07	MMP10_F9
285145	cg11259591	-1.17299826777537e-05	MMP10_F9
285146	cg11260848	1.99943078720959e-06	MMP10_F9
285147	cg11261655	4.44953283967008e-07	MMP10_F9
285148	cg11261850	-6.35762222465383e-06	MMP10_F9
285149	cg11262332	5.81403165393845e-06	MMP10_F9
285150	cg11263364	-2.59860372262082e-06	MMP10_F9
285151	cg11263997	-2.7193467634293e-07	MMP10_F9
285152	cg11264206	-1.13961084763595e-06	MMP10_F9
285153	cg11264539	-5.44383671194638e-06	MMP10_F9
285154	cg11264584	8.88729506607495e-06	MMP10_F9
285155	cg11264853	-2.12487091165157e-06	MMP10_F9
285156	cg11265433	-8.18823218055171e-06	MMP10_F9
285157	cg11269103	-3.88071029019054e-06	MMP10_F9
285158	cg11271157	-4.73528659992297e-06	MMP10_F9
285159	cg11271329	-1.70122929110266e-05	MMP10_F9
285160	cg11272547	-2.02032606670536e-05	MMP10_F9
285161	cg11272874	2.64300631608563e-06	MMP10_F9
285162	cg11274172	-2.31667112707241e-05	MMP10_F9
285163	cg11276420	-7.89679601737415e-06	MMP10_F9
285164	cg11279425	3.45836991581766e-06	MMP10_F9
285165	cg11279857	4.01927721342038e-06	MMP10_F9
285166	cg11281320	1.70250064056836e-05	MMP10_F9
285167	cg11283289	8.75275021445468e-06	MMP10_F9
285168	cg11284797	1.19794435335068e-05	MMP10_F9
285169	cg11285507	-1.41537845407452e-08	MMP10_F9
285170	cg11286122	5.17211265005836e-06	MMP10_F9
285171	cg11286653	9.10986782227334e-07	MMP10_F9
285172	cg11287039	-5.52151060586794e-07	MMP10_F9
285173	cg11287219	7.33671222303984e-07	MMP10_F9
285174	cg11287851	-2.74142863930513e-06	MMP10_F9
285175	cg11288297	4.24112243722695e-06	MMP10_F9
285176	cg11288764	1.17153118888121e-05	MMP10_F9
285177	cg11289591	1.81156172270551e-06	MMP10_F9
285178	cg11291531	6.30783798660889e-06	MMP10_F9
285179	cg11291978	-4.72577375042861e-06	MMP10_F9
285180	cg11295113	-3.4912666851274e-06	MMP10_F9
285181	cg11295902	5.82241112852116e-07	MMP10_F9
285182	cg11296774	4.99646575889936e-06	MMP10_F9
285183	cg11296937	9.13691003952051e-06	MMP10_F9
285184	cg11297256	-1.03338303511323e-05	MMP10_F9
285185	cg11299537	3.08377560377887e-06	MMP10_F9
285186	cg11302992	-6.97888074072897e-06	MMP10_F9
285187	cg11304234	-6.87300884536703e-06	MMP10_F9
285188	cg11307363	2.46922606391036e-05	MMP10_F9
285189	cg11308170	-3.57515104103935e-06	MMP10_F9
285190	cg11308643	3.85906874210122e-06	MMP10_F9
285191	cg11309891	-2.75875945928649e-06	MMP10_F9
285192	cg11310693	3.21718026966136e-06	MMP10_F9
285193	cg11310820	1.34641596496488e-06	MMP10_F9
285194	cg11314056	8.02799143452006e-07	MMP10_F9
285195	cg11317774	1.06121094109439e-06	MMP10_F9
285196	cg11319211	4.62437820389366e-06	MMP10_F9
285197	cg11319300	7.68037163379287e-06	MMP10_F9
285198	cg11321070	-2.01381397775635e-06	MMP10_F9
285199	cg11321083	-3.32574300136543e-05	MMP10_F9
285200	cg11322849	-3.32831374943563e-06	MMP10_F9
285201	cg11323020	1.23909367409732e-06	MMP10_F9
285202	cg11323439	-1.83921089085302e-05	MMP10_F9
285203	cg11323650	-1.06375274244804e-05	MMP10_F9
285204	cg11324116	-1.10287233403808e-05	MMP10_F9
285205	cg11326311	5.64163417750193e-06	MMP10_F9
285206	cg11327039	-4.58578613571892e-07	MMP10_F9
285207	cg11327054	-3.09256636458428e-07	MMP10_F9
285208	cg11328127	-8.84885049306849e-06	MMP10_F9
285209	cg11328661	-2.78755137481215e-08	MMP10_F9
285210	cg11328898	-1.96813618265774e-05	MMP10_F9
285211	cg11329129	6.34893369572673e-06	MMP10_F9
285212	cg11330098	1.88069253587884e-05	MMP10_F9
285213	cg11330469	1.32318929401988e-06	MMP10_F9
285214	cg11332441	1.1573719077892e-06	MMP10_F9
285215	cg11333459	-3.30082137868304e-06	MMP10_F9
285216	cg11333886	-4.38732480197441e-06	MMP10_F9
285217	cg11333968	3.34221114860345e-05	MMP10_F9
285218	cg11334214	-3.04209802783995e-07	MMP10_F9
285219	cg11334771	6.34294966427417e-07	MMP10_F9
285220	cg11334818	2.75102642633672e-06	MMP10_F9
285221	cg11335335	-2.57621580486651e-05	MMP10_F9
285222	cg11335436	3.93571808211648e-06	MMP10_F9
285223	cg11338389	-3.04251065700945e-06	MMP10_F9
285224	cg11340527	-6.78700645503983e-06	MMP10_F9
285225	cg11340537	3.03991406871956e-06	MMP10_F9
285226	cg11341028	1.25014060586431e-05	MMP10_F9
285227	cg11342106	3.50888975496009e-06	MMP10_F9
285228	cg11342234	-1.53555785646896e-06	MMP10_F9
285229	cg11342534	1.28835716972369e-05	MMP10_F9
285230	cg11343506	3.1509055783229e-06	MMP10_F9
285231	cg11343870	3.62601938986462e-06	MMP10_F9
285232	cg11344026	4.64684512923106e-06	MMP10_F9
285233	cg11344533	2.32284161223741e-05	MMP10_F9
285234	cg11345703	1.70830286980141e-06	MMP10_F9
285235	cg11345918	-8.05072435772076e-06	MMP10_F9
285236	cg11347316	-4.85377465652848e-06	MMP10_F9
285237	cg11348713	1.13924633934429e-05	MMP10_F9
285238	cg11349423	1.01165120524686e-05	MMP10_F9
285239	cg11349761	1.56760416532694e-06	MMP10_F9
285240	cg11351958	-1.59869954582622e-06	MMP10_F9
285241	cg11352146	3.70997244126742e-07	MMP10_F9
285242	cg11354057	2.16504641211579e-06	MMP10_F9
285243	cg11356794	5.34066416000996e-07	MMP10_F9
285244	cg11358634	-7.48715260134744e-07	MMP10_F9
285245	cg11359737	2.95613439522465e-06	MMP10_F9
285246	cg11361260	1.30206257935999e-06	MMP10_F9
285247	cg11361409	-4.35920060091996e-07	MMP10_F9
285248	cg11361442	-1.30264417145138e-05	MMP10_F9
285249	cg11362049	-5.1018326843586e-06	MMP10_F9
285250	cg11362935	1.04107678931524e-05	MMP10_F9
285251	cg11363972	-1.09122545657496e-05	MMP10_F9
285252	cg11364273	-7.56430742662264e-07	MMP10_F9
285253	cg11364895	-3.82079701424429e-06	MMP10_F9
285254	cg11365449	1.19413645341191e-06	MMP10_F9
285255	cg11366131	2.4028641294322e-06	MMP10_F9
285256	cg11367841	-5.36893162518686e-07	MMP10_F9
285257	cg11368617	1.26520255687363e-05	MMP10_F9
285258	cg11368628	-2.90445104734775e-05	MMP10_F9
285259	cg11369301	-3.2775434416973e-07	MMP10_F9
285260	cg11369706	6.5883615613265e-07	MMP10_F9
285261	cg11371231	4.95082804167048e-06	MMP10_F9
285262	cg11371953	1.711565450179e-05	MMP10_F9
285263	cg11372696	1.64675684608778e-07	MMP10_F9
285264	cg11373604	3.4328706722833e-07	MMP10_F9
285265	cg11375053	1.19995870403414e-05	MMP10_F9
285266	cg11376147	2.5185398854632e-06	MMP10_F9
285267	cg11376872	1.86969617467307e-06	MMP10_F9
285268	cg11377313	3.60680350566917e-06	MMP10_F9
285269	cg11378101	-1.45369189565786e-05	MMP10_F9
285270	cg11380908	8.1596215193716e-06	MMP10_F9
285271	cg11382203	1.36829805900449e-05	MMP10_F9
285272	cg11382417	-2.18167276392146e-06	MMP10_F9
285273	cg11382794	-3.16671055253407e-05	MMP10_F9
285274	cg11383802	1.52300668643902e-06	MMP10_F9
285275	cg11385473	-2.22464077355489e-06	MMP10_F9
285276	cg11386098	-1.74458543288714e-05	MMP10_F9
285277	cg11387131	4.69629567188187e-06	MMP10_F9
285278	cg11391201	3.60830350251717e-06	MMP10_F9
285279	cg11392776	-1.85039358942192e-06	MMP10_F9
285280	cg11394151	-1.48360954528807e-05	MMP10_F9
285281	cg11395306	-2.0875995804927e-05	MMP10_F9
285282	cg11395954	4.42196935449185e-05	MMP10_F9
285283	cg11399053	4.30532766307403e-06	MMP10_F9
285284	cg11399776	1.58283967142249e-06	MMP10_F9
285285	cg11400333	9.15839761584371e-06	MMP10_F9
285286	cg11401278	-1.00599869754386e-05	MMP10_F9
285287	cg11406765	1.14552252525737e-05	MMP10_F9
285288	cg11406977	-3.57069570906769e-07	MMP10_F9
285289	cg11408812	2.01877567986399e-06	MMP10_F9
285290	cg11408986	-9.65597031305408e-06	MMP10_F9
285291	cg11410726	-5.8850409864156e-07	MMP10_F9
285292	cg11410882	9.67391213515691e-06	MMP10_F9
285293	cg11412713	-3.46170804706306e-05	MMP10_F9
285294	cg11413039	-1.67144998613793e-08	MMP10_F9
285295	cg11414415	-4.46261084213738e-06	MMP10_F9
285296	cg11415512	-1.14772055305588e-05	MMP10_F9
285297	cg11417029	6.34268686963111e-06	MMP10_F9
285298	cg11417667	6.32064825883291e-06	MMP10_F9
285299	cg11417675	1.66460539921912e-05	MMP10_F9
285300	cg11419064	1.03040953096602e-06	MMP10_F9
285301	cg11419863	-8.04668350985992e-07	MMP10_F9
285302	cg11420667	2.59866164182118e-05	MMP10_F9
285303	cg11420761	-7.09460921814905e-06	MMP10_F9
285304	cg11420780	-3.20900123188721e-06	MMP10_F9
285305	cg11421927	5.63422491438313e-06	MMP10_F9
285306	cg11421956	1.48771788556247e-05	MMP10_F9
285307	cg11422045	1.55342603838344e-06	MMP10_F9
285308	cg11424682	-1.83374389751689e-07	MMP10_F9
285309	cg11425254	-3.03775590143232e-07	MMP10_F9
285310	cg11425977	9.65037129520926e-07	MMP10_F9
285311	cg11426603	5.67673704028344e-06	MMP10_F9
285312	cg11428229	5.25316422064559e-06	MMP10_F9
285313	cg11428279	1.66727868519073e-06	MMP10_F9
285314	cg11428886	1.23111422544458e-06	MMP10_F9
285315	cg11429283	7.11929638565186e-07	MMP10_F9
285316	cg11429960	1.10680765192443e-05	MMP10_F9
285317	cg11431820	2.31141826392221e-07	MMP10_F9
285318	cg11432943	1.59750409137948e-06	MMP10_F9
285319	cg11435466	5.52885179718539e-06	MMP10_F9
285320	cg11435872	2.48359732000742e-05	MMP10_F9
285321	cg11436025	1.05852943720363e-06	MMP10_F9
285322	cg11436362	-2.61221640203309e-06	MMP10_F9
285323	cg11436767	-1.94722479528355e-05	MMP10_F9
285324	cg11437231	9.83317462674208e-08	MMP10_F9
285325	cg11438737	-6.00130700108989e-06	MMP10_F9
285326	cg11440666	-2.18439419662266e-06	MMP10_F9
285327	cg11441796	9.72459078815051e-07	MMP10_F9
285328	cg11445760	2.1684311910181e-07	MMP10_F9
285329	cg11446193	7.04407988158869e-07	MMP10_F9
285330	cg11452292	3.07045829890459e-06	MMP10_F9
285331	cg11454606	7.55984031788813e-07	MMP10_F9
285332	cg11455690	-2.62427785545429e-08	MMP10_F9
285333	cg11457171	-1.83729370159296e-07	MMP10_F9
285334	cg11457534	-3.66787080962155e-06	MMP10_F9
285335	cg11457700	-7.95034045321372e-07	MMP10_F9
285336	cg11458618	-2.77157656086208e-05	MMP10_F9
285337	cg11460003	-5.97936093320154e-08	MMP10_F9
285338	cg11460035	-1.39742809239488e-06	MMP10_F9
285339	cg11461950	-5.37669281422965e-07	MMP10_F9
285340	cg11464053	1.32404560134522e-06	MMP10_F9
285341	cg11464285	6.69473763094303e-07	MMP10_F9
285342	cg11464290	4.56969590860633e-06	MMP10_F9
285343	cg11465057	4.11924334024359e-06	MMP10_F9
285344	cg11465766	2.70201826207461e-06	MMP10_F9
285345	cg11465943	-1.41840786504392e-06	MMP10_F9
285346	cg11466713	1.78189055240851e-05	MMP10_F9
285347	cg11466837	2.44192440799987e-05	MMP10_F9
285348	cg11468085	1.39748164861536e-05	MMP10_F9
285349	cg11468835	3.53612376153699e-06	MMP10_F9
285350	cg11468953	-2.03513255789108e-05	MMP10_F9
285351	cg11469061	-6.94265263785753e-07	MMP10_F9
285352	cg11471582	5.92458384053939e-06	MMP10_F9
285353	cg11473001	-2.99392475376792e-06	MMP10_F9
285354	cg11473876	-1.29253760462554e-06	MMP10_F9
285355	cg11474701	-2.7734060390405e-05	MMP10_F9
285356	cg11474811	1.17993307315801e-05	MMP10_F9
285357	cg11474888	1.97536187398686e-06	MMP10_F9
285358	cg11475788	4.92354367757053e-06	MMP10_F9
285359	cg11478199	-5.2739613923829e-06	MMP10_F9
285360	cg11479156	-6.87645016203201e-06	MMP10_F9
285361	cg11480066	1.18158896860532e-05	MMP10_F9
285362	cg11480534	4.13050307752421e-06	MMP10_F9
285363	cg11480627	2.11635060090541e-05	MMP10_F9
285364	cg11480797	-1.66573733950808e-07	MMP10_F9
285365	cg11481968	1.00315939381389e-06	MMP10_F9
285366	cg11482099	-5.37354463985874e-06	MMP10_F9
285367	cg11482376	-1.08462878840075e-06	MMP10_F9
285368	cg11484413	2.77156554791789e-05	MMP10_F9
285369	cg11484576	-6.44239717874511e-06	MMP10_F9
285370	cg11485154	-3.11230366835713e-05	MMP10_F9
285371	cg11486637	-1.54828591559268e-06	MMP10_F9
285372	cg11487187	-7.97651614182441e-10	MMP10_F9
285373	cg11487532	7.62423717317594e-07	MMP10_F9
285374	cg11488893	8.11407014002572e-06	MMP10_F9
285375	cg11489918	3.31671346265602e-06	MMP10_F9
285376	cg11490276	3.12277123177365e-06	MMP10_F9
285377	cg11491207	3.9088921175387e-07	MMP10_F9
285378	cg11492040	1.91124663039719e-05	MMP10_F9
285379	cg11493197	4.49300823472879e-06	MMP10_F9
285380	cg11493509	-2.34078410585423e-06	MMP10_F9
285381	cg11493596	2.40699347254161e-06	MMP10_F9
285382	cg11494123	1.0582247541754e-06	MMP10_F9
285383	cg11494699	2.9342410086206e-05	MMP10_F9
285384	cg11494887	-7.32437117244933e-06	MMP10_F9
285385	cg11495399	1.65149979419728e-05	MMP10_F9
285386	cg11496778	-2.57801929626213e-05	MMP10_F9
285387	cg11500390	-1.68323826145266e-06	MMP10_F9
285388	cg11500391	-2.75655053710636e-07	MMP10_F9
285389	cg11500790	1.66493324231544e-05	MMP10_F9
285390	cg11501451	-1.53785530243806e-06	MMP10_F9
285391	cg11502565	-2.84538167882296e-05	MMP10_F9
285392	cg11502745	2.99189920378847e-07	MMP10_F9
285393	cg11503359	4.28047885032535e-08	MMP10_F9
285394	cg11503833	-9.61505365898851e-07	MMP10_F9
285395	cg11504739	-1.15384923444638e-05	MMP10_F9
285396	cg11504740	-2.83018101099712e-06	MMP10_F9
285397	cg11505238	-2.26176814817616e-06	MMP10_F9
285398	cg11506907	1.81466701685157e-06	MMP10_F9
285399	cg11507178	-5.93875082227051e-06	MMP10_F9
285400	cg11507770	-3.16162402170972e-05	MMP10_F9
285401	cg11511908	-2.49972122355872e-06	MMP10_F9
285402	cg11512608	-2.44752553242235e-06	MMP10_F9
285403	cg11512797	-2.74321877437895e-05	MMP10_F9
285404	cg11512800	7.59582310626858e-07	MMP10_F9
285405	cg11514462	9.7823068627457e-06	MMP10_F9
285406	cg11514604	-6.12210709512507e-07	MMP10_F9
285407	cg11515095	-1.44342709768485e-05	MMP10_F9
285408	cg11515702	-6.13884187581805e-06	MMP10_F9
285409	cg11516654	2.17908727207986e-06	MMP10_F9
285410	cg11518550	7.38410654874088e-06	MMP10_F9
285411	cg11520366	3.63159759733427e-07	MMP10_F9
285412	cg11520866	-4.44187552331351e-06	MMP10_F9
285413	cg11523350	-4.77697333158228e-06	MMP10_F9
285414	cg11523381	-4.10866860694161e-06	MMP10_F9
285415	cg11523456	1.5427168923862e-06	MMP10_F9
285416	cg11524260	-6.30311905619042e-06	MMP10_F9
285417	cg11524400	2.40182432386119e-05	MMP10_F9
285418	cg11525052	-2.73133003985189e-05	MMP10_F9
285419	cg11525980	1.07754911796027e-05	MMP10_F9
285420	cg11527344	1.6113262500941e-06	MMP10_F9
285421	cg11527436	-6.12037080898444e-06	MMP10_F9
285422	cg11528367	4.3715317575143e-06	MMP10_F9
285423	cg11532655	7.24136022512896e-06	MMP10_F9
285424	cg11534593	-3.56803765201512e-05	MMP10_F9
285425	cg11537406	1.23760670916759e-05	MMP10_F9
285426	cg11537479	1.27461809961283e-05	MMP10_F9
285427	cg11540055	3.04771743652089e-06	MMP10_F9
285428	cg11540207	1.60562091940101e-06	MMP10_F9
285429	cg11541703	4.15445374125372e-06	MMP10_F9
285430	cg11542469	-6.5260257129951e-08	MMP10_F9
285431	cg11543398	-4.67509229703077e-05	MMP10_F9
285432	cg11543725	9.96814139610078e-07	MMP10_F9
285433	cg11544106	-1.02925010776801e-05	MMP10_F9
285434	cg11544692	-7.86760480548857e-07	MMP10_F9
285435	cg11545521	-1.06566160934696e-05	MMP10_F9
285436	cg11545887	1.18136177163908e-05	MMP10_F9
285437	cg11546385	1.80223589033087e-07	MMP10_F9
285438	cg11546709	-2.05911252852979e-06	MMP10_F9
285439	cg11547724	1.64025757525177e-06	MMP10_F9
285440	cg11550474	-1.64594749990305e-06	MMP10_F9
285441	cg11550547	8.3635568683271e-06	MMP10_F9
285442	cg11552868	2.8502523395697e-05	MMP10_F9
285443	cg11553515	-3.77735406267091e-06	MMP10_F9
285444	cg11553687	2.25731066302576e-06	MMP10_F9
285445	cg11554335	-2.64537658612825e-05	MMP10_F9
285446	cg11555645	-3.30961306830088e-06	MMP10_F9
285447	cg11558328	4.1549276771423e-07	MMP10_F9
285448	cg11560985	-9.80912154658256e-07	MMP10_F9
285449	cg11562596	1.50542066818697e-05	MMP10_F9
285450	cg11566244	-6.07469324810277e-06	MMP10_F9
285451	cg11566441	-2.01724897311089e-05	MMP10_F9
285452	cg11567172	1.49733414891995e-06	MMP10_F9
285453	cg11569703	-6.32976467559977e-06	MMP10_F9
285454	cg11570791	-8.34855621793314e-06	MMP10_F9
285455	cg11572509	-9.51188364458476e-06	MMP10_F9
285456	cg11573318	9.75225728692692e-06	MMP10_F9
285457	cg11574001	2.11272807100738e-06	MMP10_F9
285458	cg11574130	3.08290105181304e-06	MMP10_F9
285459	cg11575220	-9.50025241213754e-07	MMP10_F9
285460	cg11580525	6.38459255701758e-06	MMP10_F9
285461	cg11581865	-3.45858609521714e-05	MMP10_F9
285462	cg11581979	-7.470560369728e-07	MMP10_F9
285463	cg11582223	8.05410205780057e-08	MMP10_F9
285464	cg11585942	1.2361872952865e-05	MMP10_F9
285465	cg11585955	1.16727338675638e-06	MMP10_F9
285466	cg11586591	2.02104567840332e-07	MMP10_F9
285467	cg11586605	-3.3525281323513e-06	MMP10_F9
285468	cg11588197	1.93549338250449e-05	MMP10_F9
285469	cg11588317	-1.92402937775152e-05	MMP10_F9
285470	cg11588610	-5.92591351638455e-06	MMP10_F9
285471	cg11588906	-9.0201759718357e-06	MMP10_F9
285472	cg11588932	1.09101535724617e-06	MMP10_F9
285473	cg11590282	-6.60365578860651e-06	MMP10_F9
285474	cg11591525	4.27043897852031e-06	MMP10_F9
285475	cg11592345	2.51517609086077e-06	MMP10_F9
285476	cg11593247	-6.67235801197702e-06	MMP10_F9
285477	cg11594811	1.82443507685843e-06	MMP10_F9
285478	cg11596397	1.09320086230973e-06	MMP10_F9
285479	cg11596897	-5.56242767944445e-06	MMP10_F9
285480	cg11596902	-4.32613506352107e-05	MMP10_F9
285481	cg11596947	1.59854845138717e-05	MMP10_F9
285482	cg11597185	-3.95826795564306e-06	MMP10_F9
285483	cg11598964	1.03420414102464e-06	MMP10_F9
285484	cg11599142	-8.69206027121259e-06	MMP10_F9
285485	cg11600161	2.23886633537547e-06	MMP10_F9
285486	cg11600807	6.94550850883106e-07	MMP10_F9
285487	cg11602041	2.31977243600146e-07	MMP10_F9
285488	cg11602546	4.36376974888745e-07	MMP10_F9
285489	cg11603759	1.72057650744699e-06	MMP10_F9
285490	cg11604272	1.12603196157841e-06	MMP10_F9
285491	cg11604912	-7.96878520822965e-06	MMP10_F9
285492	cg11606444	-1.26928204753519e-06	MMP10_F9
285493	cg11606466	5.50800727684538e-06	MMP10_F9
285494	cg11606575	5.23913648206128e-06	MMP10_F9
285495	cg11608884	-3.46111870432314e-06	MMP10_F9
285496	cg11609631	-2.28777490354047e-05	MMP10_F9
285497	cg11609668	-8.21960431470339e-07	MMP10_F9
285498	cg11611244	5.1050728220622e-06	MMP10_F9
285499	cg11614091	-1.32130793032426e-06	MMP10_F9
285500	cg11614198	-6.98631391354863e-06	MMP10_F9
285501	cg11614622	3.93063725501163e-07	MMP10_F9
285502	cg11619602	-6.2537970486637e-07	MMP10_F9
285503	cg11620074	2.3799875250901e-06	MMP10_F9
285504	cg11620409	1.32998143745521e-05	MMP10_F9
285505	cg11620896	1.92272359661121e-06	MMP10_F9
285506	cg11622362	1.75441677564372e-06	MMP10_F9
285507	cg11623855	2.35119761144392e-05	MMP10_F9
285508	cg11624233	1.0996106865883e-05	MMP10_F9
285509	cg11624479	1.37936329410462e-06	MMP10_F9
285510	cg11626785	-5.1144681316044e-06	MMP10_F9
285511	cg11630206	-4.94101930579678e-06	MMP10_F9
285512	cg11631280	3.77635950601785e-06	MMP10_F9
285513	cg11631547	-8.55157262603703e-06	MMP10_F9
285514	cg11631775	-2.17273201144535e-06	MMP10_F9
285515	cg11633126	-4.22401977358231e-06	MMP10_F9
285516	cg11633280	-4.16819531181178e-07	MMP10_F9
285517	cg11633310	4.45453341736184e-06	MMP10_F9
285518	cg11633494	-4.68279964623932e-07	MMP10_F9
285519	cg11634248	-4.26318418509196e-06	MMP10_F9
285520	cg11634496	-2.50648721910501e-06	MMP10_F9
285521	cg11635125	1.02716831519058e-07	MMP10_F9
285522	cg11635197	-1.36062123551776e-05	MMP10_F9
285523	cg11635839	-4.98136807850626e-06	MMP10_F9
285524	cg11637544	1.85951921885298e-06	MMP10_F9
285525	cg11637721	-7.81672065293964e-06	MMP10_F9
285526	cg11637980	6.13697495932526e-06	MMP10_F9
285527	cg11638181	9.0456486616247e-06	MMP10_F9
285528	cg11639001	1.27326649807502e-05	MMP10_F9
285529	cg11640384	-3.57225489858103e-06	MMP10_F9
285530	cg11640920	1.47402850470444e-05	MMP10_F9
285531	cg11642250	-5.53162343352113e-06	MMP10_F9
285532	cg11642412	-7.00635420265391e-06	MMP10_F9
285533	cg11643991	5.34450635551799e-06	MMP10_F9
285534	cg11644479	4.62875874403734e-06	MMP10_F9
285535	cg11644586	-9.50870669722065e-06	MMP10_F9
285536	cg11645556	-1.91930548939508e-05	MMP10_F9
285537	cg11647421	1.59312989211352e-07	MMP10_F9
285538	cg11648404	1.04704181047919e-05	MMP10_F9
285539	cg11650874	1.34677680625264e-05	MMP10_F9
285540	cg11652182	-1.21584155095335e-06	MMP10_F9
285541	cg11653948	5.478749040623e-08	MMP10_F9
285542	cg11654118	5.79060187974021e-06	MMP10_F9
285543	cg11655394	-4.55111334446352e-06	MMP10_F9
285544	cg11656177	2.50736893562953e-05	MMP10_F9
285545	cg11657323	-8.41393323230653e-06	MMP10_F9
285546	cg11657849	-3.13780585997541e-05	MMP10_F9
285547	cg11658159	1.97849293137127e-06	MMP10_F9
285548	cg11658781	-2.32749589464618e-05	MMP10_F9
285549	cg11659663	-1.70803979891388e-05	MMP10_F9
285550	cg11660018	-1.27649738240798e-05	MMP10_F9
285551	cg11660146	-4.02848143442092e-06	MMP10_F9
285552	cg11661000	-6.14605088626987e-06	MMP10_F9
285553	cg11661281	6.2756386354309e-05	MMP10_F9
285554	cg11661527	1.2997486740344e-06	MMP10_F9
285555	cg11662520	-1.15149523288054e-06	MMP10_F9
285556	cg11662851	2.36385025860664e-06	MMP10_F9
285557	cg11664903	2.19899308865996e-05	MMP10_F9
285558	cg11665588	-1.10535863060071e-06	MMP10_F9
285559	cg11666921	-2.55586785221449e-05	MMP10_F9
285560	cg11667086	-1.64584443461155e-06	MMP10_F9
285561	cg11670211	3.44568615880154e-06	MMP10_F9
285562	cg11671400	1.39869055820715e-05	MMP10_F9
285563	cg11671925	5.7634695507755e-07	MMP10_F9
285564	cg11672159	4.5875935464835e-06	MMP10_F9
285565	cg11672740	2.67488727749107e-06	MMP10_F9
285566	cg11675225	1.85145332402815e-05	MMP10_F9
285567	cg11675271	2.72542276549481e-06	MMP10_F9
285568	cg11676109	-2.89632285275506e-06	MMP10_F9
285569	cg11678461	7.01249190100376e-07	MMP10_F9
285570	cg11679142	4.07795583311727e-08	MMP10_F9
285571	cg11680026	-6.67514826982218e-06	MMP10_F9
285572	cg11682012	1.51450723485827e-06	MMP10_F9
285573	cg11682774	-8.4854587227663e-06	MMP10_F9
285574	cg11682858	-3.14040808047878e-06	MMP10_F9
285575	cg11684656	-3.29529099524734e-07	MMP10_F9
285576	cg11687330	-2.878758194138e-06	MMP10_F9
285577	cg11690896	3.73646141970969e-06	MMP10_F9
285578	cg11691170	7.96634245130798e-07	MMP10_F9
285579	cg11691844	-3.20852908846217e-05	MMP10_F9
285580	cg11692123	3.78419606101545e-06	MMP10_F9
285581	cg11692577	1.96961845829436e-05	MMP10_F9
285582	cg11694510	2.31136703110665e-05	MMP10_F9
285583	cg11694519	3.91021403252742e-06	MMP10_F9
285584	cg11694752	-3.50818681008763e-07	MMP10_F9
285585	cg11696392	-2.95720330544382e-07	MMP10_F9
285586	cg11696789	1.10137398054044e-06	MMP10_F9
285587	cg11697120	2.37489849782786e-07	MMP10_F9
285588	cg11697588	6.60614788015117e-06	MMP10_F9
285589	cg11701022	-1.67046773203526e-06	MMP10_F9
285590	cg11701250	-2.98022288111635e-07	MMP10_F9
285591	cg11701604	1.49114017793275e-05	MMP10_F9
285592	cg11702351	-7.31059926978586e-06	MMP10_F9
285593	cg11705746	-3.38873095824331e-06	MMP10_F9
285594	cg11706746	1.36340772368789e-06	MMP10_F9
285595	cg11708136	1.15349573266821e-05	MMP10_F9
285596	cg11708752	7.28060119377109e-06	MMP10_F9
285597	cg11709905	2.9463864214067e-06	MMP10_F9
285598	cg11713029	2.70756367368818e-07	MMP10_F9
285599	cg11715147	1.2677027295526e-05	MMP10_F9
285600	cg11716026	2.32133171455964e-06	MMP10_F9
285601	cg11716795	1.19949964258392e-06	MMP10_F9
285602	cg11717054	-9.18961995864698e-06	MMP10_F9
285603	cg11717189	2.48547326393242e-05	MMP10_F9
285604	cg11718030	2.12286516344321e-06	MMP10_F9
285605	cg11718317	5.36496918031499e-06	MMP10_F9
285606	cg11718501	-1.5488016080518e-05	MMP10_F9
285607	cg11719952	1.77314936452143e-06	MMP10_F9
285608	cg11720054	2.416095792731e-05	MMP10_F9
285609	cg11723066	-1.93492653464672e-05	MMP10_F9
285610	cg11724511	7.28931306576044e-06	MMP10_F9
285611	cg11724562	2.07326076580651e-05	MMP10_F9
285612	cg11726986	3.51963555064502e-07	MMP10_F9
285613	cg11728664	-2.06440564583045e-05	MMP10_F9
285614	cg11728821	1.38512084170737e-05	MMP10_F9
285615	cg11730020	-2.51539036261246e-06	MMP10_F9
285616	cg11730100	2.29706709731352e-07	MMP10_F9
285617	cg11731238	-3.98010188193879e-06	MMP10_F9
285618	cg11731626	3.32910193636421e-06	MMP10_F9
285619	cg11733294	-2.73509059645511e-06	MMP10_F9
285620	cg11733478	1.54436448984928e-06	MMP10_F9
285621	cg11735427	1.28361829416655e-05	MMP10_F9
285622	cg11735853	1.400196714702e-06	MMP10_F9
285623	cg11735997	6.1318706445651e-07	MMP10_F9
285624	cg11736167	2.60208622382293e-06	MMP10_F9
285625	cg11736903	-1.30750677860005e-05	MMP10_F9
285626	cg11736929	-1.27357806555911e-05	MMP10_F9
285627	cg11737298	2.40321282643742e-06	MMP10_F9
285628	cg11740198	-2.56281686019023e-05	MMP10_F9
285629	cg11740570	1.3410356069476e-05	MMP10_F9
285630	cg11740872	1.73082434973539e-05	MMP10_F9
285631	cg11741189	1.02802218792605e-05	MMP10_F9
285632	cg11741201	-7.62130406312993e-06	MMP10_F9
285633	cg11741485	-1.45343569033894e-05	MMP10_F9
285634	cg11742103	-9.62871252366336e-06	MMP10_F9
285635	cg11742383	-1.65451082818508e-05	MMP10_F9
285636	cg11742746	3.83960946314835e-06	MMP10_F9
285637	cg11744767	-7.35274590987897e-06	MMP10_F9
285638	cg11746048	4.72207928751395e-06	MMP10_F9
285639	cg11747462	4.88575028466947e-06	MMP10_F9
285640	cg11748881	-9.98672366134961e-07	MMP10_F9
285641	cg11751213	-4.55105572401798e-05	MMP10_F9
285642	cg11751545	3.43715815569862e-05	MMP10_F9
285643	cg11751645	8.44318185328598e-06	MMP10_F9
285644	cg11751927	4.34313218057232e-08	MMP10_F9
285645	cg11752440	1.42525306569767e-06	MMP10_F9
285646	cg11753499	1.06084964941059e-05	MMP10_F9
285647	cg11754259	5.16924840791848e-06	MMP10_F9
285648	cg11754314	-1.28785464441006e-06	MMP10_F9
285649	cg11754374	-3.54300976248086e-07	MMP10_F9
285650	cg11755407	3.74439274013385e-06	MMP10_F9
285651	cg11755548	6.79530560247259e-06	MMP10_F9
285652	cg11755933	-1.42846741842154e-06	MMP10_F9
285653	cg11757672	-5.9640883961107e-06	MMP10_F9
285654	cg11758446	4.94892044983587e-06	MMP10_F9
285655	cg11758697	1.11502895199177e-06	MMP10_F9
285656	cg11758841	-1.62758007253703e-06	MMP10_F9
285657	cg11758932	2.55198290836005e-05	MMP10_F9
285658	cg11760500	3.4281745942901e-05	MMP10_F9
285659	cg11762839	-4.2062318328166e-06	MMP10_F9
285660	cg11763866	1.43946143228298e-05	MMP10_F9
285661	cg11766552	-2.1901009375221e-06	MMP10_F9
285662	cg11767392	5.22479237561738e-06	MMP10_F9
285663	cg11768021	-5.51718244715082e-06	MMP10_F9
285664	cg11770667	-8.5299810114248e-06	MMP10_F9
285665	cg11772171	-1.1654798782662e-07	MMP10_F9
285666	cg11772193	2.28984089481497e-06	MMP10_F9
285667	cg11773367	7.56390336191052e-06	MMP10_F9
285668	cg11775521	-3.04984491064306e-05	MMP10_F9
285669	cg11775611	-1.4128669552009e-06	MMP10_F9
285670	cg11775807	1.57275976402972e-05	MMP10_F9
285671	cg11776727	9.08204195568911e-06	MMP10_F9
285672	cg11777890	9.51699484363276e-06	MMP10_F9
285673	cg11778756	-1.14303459585804e-05	MMP10_F9
285674	cg11779299	2.9903466261291e-06	MMP10_F9
285675	cg11781389	9.01217667485299e-06	MMP10_F9
285676	cg11782387	1.1966758903169e-05	MMP10_F9
285677	cg11784785	1.76910862002105e-05	MMP10_F9
285678	cg11785933	-2.89148898325542e-05	MMP10_F9
285679	cg11786302	-5.03965070883276e-07	MMP10_F9
285680	cg11788486	-4.19935184522278e-06	MMP10_F9
285681	cg11791039	-2.8457595011634e-06	MMP10_F9
285682	cg11791526	3.34333896186492e-06	MMP10_F9
285683	cg11791770	-1.07911459184291e-05	MMP10_F9
285684	cg11792649	-2.99693516369482e-05	MMP10_F9
285685	cg11793581	-4.5832089695306e-06	MMP10_F9
285686	cg11794151	-7.13117821749768e-07	MMP10_F9
285687	cg11797099	-8.87733631189765e-06	MMP10_F9
285688	cg11797994	-1.14005214470424e-05	MMP10_F9
285689	cg11799072	9.57162785137882e-07	MMP10_F9
285690	cg11799735	-7.9405433079028e-07	MMP10_F9
285691	cg11800117	-1.10886771205193e-05	MMP10_F9
285692	cg11802013	-1.31954626318076e-05	MMP10_F9
285693	cg11802781	1.73591074370731e-05	MMP10_F9
285694	cg11802864	7.53242865255509e-07	MMP10_F9
285695	cg11803771	-1.28065624853791e-05	MMP10_F9
285696	cg11804334	-6.06033886563674e-08	MMP10_F9
285697	cg11805450	-9.48794237405469e-06	MMP10_F9
285698	cg11806762	4.67665189012888e-06	MMP10_F9
285699	cg11807356	-2.51717300381472e-05	MMP10_F9
285700	cg11812625	-4.50877465170722e-05	MMP10_F9
285701	cg11815388	2.82975268140798e-07	MMP10_F9
285702	cg11817631	-1.81893243826358e-06	MMP10_F9
285703	cg11820026	1.84432158145201e-05	MMP10_F9
285704	cg11820517	3.3641806773069e-07	MMP10_F9
285705	cg11820605	6.27560823876013e-06	MMP10_F9
285706	cg11820818	4.31399020803872e-07	MMP10_F9
285707	cg11821245	6.38557745105369e-05	MMP10_F9
285708	cg11821796	1.70118986491686e-07	MMP10_F9
285709	cg11821865	-3.20022851146726e-05	MMP10_F9
285710	cg11822932	-3.78727599932499e-05	MMP10_F9
285711	cg11823597	8.86412421027786e-07	MMP10_F9
285712	cg11824257	2.79778992930864e-05	MMP10_F9
285713	cg11826327	-1.31197631391043e-05	MMP10_F9
285714	cg11827910	-3.2356485065952e-06	MMP10_F9
285715	cg11828741	2.02777620111407e-05	MMP10_F9
285716	cg11829155	4.2824450157808e-06	MMP10_F9
285717	cg11831003	1.62371873029357e-05	MMP10_F9
285718	cg11831238	-4.94669051765978e-06	MMP10_F9
285719	cg11832339	3.2335285799756e-06	MMP10_F9
285720	cg11832408	6.9700023627739e-06	MMP10_F9
285721	cg11832601	-4.2695547869943e-06	MMP10_F9
285722	cg11832717	-2.68344894876788e-05	MMP10_F9
285723	cg11833293	1.51974713194356e-05	MMP10_F9
285724	cg11833811	1.62835481691035e-06	MMP10_F9
285725	cg11835342	9.9157720705307e-07	MMP10_F9
285726	cg11836587	1.08221543300365e-06	MMP10_F9
285727	cg11838299	-6.00882011609228e-06	MMP10_F9
285728	cg11838384	7.52326061427129e-06	MMP10_F9
285729	cg11838688	5.27217982829298e-06	MMP10_F9
285730	cg11838997	3.28545594931165e-07	MMP10_F9
285731	cg11839729	-2.94777918222455e-06	MMP10_F9
285732	cg11839944	2.74716111243694e-06	MMP10_F9
285733	cg11841164	-1.9807478690611e-06	MMP10_F9
285734	cg11843188	-1.73760916076409e-06	MMP10_F9
285735	cg11845274	3.52477233967239e-06	MMP10_F9
285736	cg11845292	3.51587883801781e-06	MMP10_F9
285737	cg11845417	6.28116885654038e-06	MMP10_F9
285738	cg11846598	-2.97221092102177e-06	MMP10_F9
285739	cg11846816	2.79712979220179e-07	MMP10_F9
285740	cg11847702	1.75743683070867e-05	MMP10_F9
285741	cg11850058	1.25031606747506e-06	MMP10_F9
285742	cg11851522	2.90375892118602e-08	MMP10_F9
285743	cg11851822	-1.87661675703263e-06	MMP10_F9
285744	cg11851894	-1.24782328725571e-07	MMP10_F9
285745	cg11853817	6.04960389005825e-06	MMP10_F9
285746	cg11854154	-2.81774843569228e-07	MMP10_F9
285747	cg11855526	-1.76512707769921e-07	MMP10_F9
285748	cg11856215	1.13613512746081e-05	MMP10_F9
285749	cg11856976	1.63771696298748e-05	MMP10_F9
285750	cg11857140	-7.78650975075707e-07	MMP10_F9
285751	cg11857794	5.28201781228598e-08	MMP10_F9
285752	cg11861562	-1.21593156855701e-05	MMP10_F9
285753	cg11861730	2.31174858634533e-06	MMP10_F9
285754	cg11862081	2.70883882397215e-05	MMP10_F9
285755	cg11862642	1.96800007088117e-06	MMP10_F9
285756	cg11863058	7.17008741774859e-06	MMP10_F9
285757	cg11864726	5.44747086871838e-06	MMP10_F9
285758	cg11865882	-4.1269930693398e-06	MMP10_F9
285759	cg11867574	-3.73120040888964e-06	MMP10_F9
285760	cg11867686	2.12747791759667e-06	MMP10_F9
285761	cg11868029	2.17924634939481e-06	MMP10_F9
285762	cg11869828	-5.4597587096865e-06	MMP10_F9
285763	cg11870100	-5.65533752619307e-07	MMP10_F9
285764	cg11872086	-1.4868515807727e-05	MMP10_F9
285765	cg11873113	9.34374157807305e-06	MMP10_F9
285766	cg11874426	3.01579312735158e-05	MMP10_F9
285767	cg11874762	-9.69527625076081e-06	MMP10_F9
285768	cg11875459	1.0460222319045e-05	MMP10_F9
285769	cg11875548	-2.89223074410642e-06	MMP10_F9
285770	cg11875582	-7.70360044691123e-06	MMP10_F9
285771	cg11878045	4.69499456865631e-06	MMP10_F9
285772	cg11878872	1.72320107589091e-08	MMP10_F9
285773	cg11879480	5.16228930958579e-06	MMP10_F9
285774	cg11879623	5.44876843253641e-06	MMP10_F9
285775	cg11880242	4.84994358472877e-06	MMP10_F9
285776	cg11880646	1.08545589789935e-06	MMP10_F9
285777	cg11881472	-1.36914795149048e-05	MMP10_F9
285778	cg11883892	-7.27458181989611e-06	MMP10_F9
285779	cg11886358	-2.76933925114403e-05	MMP10_F9
285780	cg11886405	7.08744865604844e-07	MMP10_F9
285781	cg11886777	1.00182726709226e-05	MMP10_F9
285782	cg11886949	-6.56913414569177e-06	MMP10_F9
285783	cg11887214	2.47538833031799e-06	MMP10_F9
285784	cg11889119	1.74442838507616e-05	MMP10_F9
285785	cg11890603	-1.7046040450561e-08	MMP10_F9
285786	cg11890741	-5.75406889135627e-06	MMP10_F9
285787	cg11890744	1.67165620837313e-06	MMP10_F9
285788	cg11891377	-1.3397792230001e-06	MMP10_F9
285789	cg11892836	6.66793349545086e-06	MMP10_F9
285790	cg11896211	4.17135838055933e-08	MMP10_F9
285791	cg11896623	1.18139033138631e-06	MMP10_F9
285792	cg11902062	6.78291282080861e-06	MMP10_F9
285793	cg11902093	1.38060175884479e-05	MMP10_F9
285794	cg11903239	1.8924877263682e-05	MMP10_F9
285795	cg11905407	-5.22241881017675e-06	MMP10_F9
285796	cg11905814	1.60350059912805e-07	MMP10_F9
285797	cg11906792	-6.61530183825657e-06	MMP10_F9
285798	cg11907564	1.01875984502745e-06	MMP10_F9
285799	cg11908291	-7.30848927475516e-06	MMP10_F9
285800	cg11908384	4.64566670001979e-07	MMP10_F9
285801	cg11908751	-8.51559724982882e-07	MMP10_F9
285802	cg11909574	2.92095978477709e-05	MMP10_F9
285803	cg11909865	6.56898391873942e-06	MMP10_F9
285804	cg11911498	3.34317012579477e-06	MMP10_F9
285805	cg11912179	3.27379697611018e-06	MMP10_F9
285806	cg11913491	1.7320050309978e-07	MMP10_F9
285807	cg11914650	-1.35728390746337e-07	MMP10_F9
285808	cg11914761	-1.58041969242375e-06	MMP10_F9
285809	cg11915650	3.7576818112912e-06	MMP10_F9
285810	cg11918051	9.92177220832871e-06	MMP10_F9
285811	cg11921539	-3.30466878851321e-06	MMP10_F9
285812	cg11921952	3.23702841207529e-07	MMP10_F9
285813	cg11921958	-5.33109950720439e-05	MMP10_F9
285814	cg11924499	3.67555317323457e-07	MMP10_F9
285815	cg11925488	-5.37722981837196e-06	MMP10_F9
285816	cg11925872	-1.3010853480548e-05	MMP10_F9
285817	cg11926764	-8.14019976188748e-07	MMP10_F9
285818	cg11926776	5.32822912704062e-06	MMP10_F9
285819	cg11926928	2.60066845385704e-06	MMP10_F9
285820	cg11927738	1.27144804515092e-05	MMP10_F9
285821	cg11927881	-6.40710476254309e-06	MMP10_F9
285822	cg11928684	-3.35442568997636e-07	MMP10_F9
285823	cg11930406	-3.42085194203727e-06	MMP10_F9
285824	cg11930477	-9.64727220521238e-07	MMP10_F9
285825	cg11931501	1.18711432973998e-05	MMP10_F9
285826	cg11933019	-1.13454426787848e-05	MMP10_F9
285827	cg11933464	2.18469340789404e-06	MMP10_F9
285828	cg11933951	7.3440533046569e-07	MMP10_F9
285829	cg11935523	6.31750875579724e-06	MMP10_F9
285830	cg11936089	-3.40301294289229e-05	MMP10_F9
285831	cg11936121	8.71033082013353e-06	MMP10_F9
285832	cg11936381	-6.28966686629131e-06	MMP10_F9
285833	cg11936536	3.71352824711979e-05	MMP10_F9
285834	cg11937778	-9.34818904917702e-06	MMP10_F9
285835	cg11937857	-4.10994702761825e-05	MMP10_F9
285836	cg11940136	-1.51341047730634e-05	MMP10_F9
285837	cg11940518	2.85517828503168e-07	MMP10_F9
285838	cg11940773	6.28469095563898e-07	MMP10_F9
285839	cg11944284	-5.9139965476884e-06	MMP10_F9
285840	cg11944287	4.50288078507605e-06	MMP10_F9
285841	cg11944324	-1.35080187858153e-05	MMP10_F9
285842	cg11944428	7.12253765862767e-07	MMP10_F9
285843	cg11945096	-5.57888007790474e-06	MMP10_F9
285844	cg11945839	-8.88063228997733e-07	MMP10_F9
285845	cg11945871	-4.10805882944515e-06	MMP10_F9
285846	cg11946449	3.48656278395148e-06	MMP10_F9
285847	cg11948159	1.09951954838438e-05	MMP10_F9
285848	cg11948328	2.93606315675752e-06	MMP10_F9
285849	cg11948381	6.51870809455226e-07	MMP10_F9
285850	cg11948865	1.19199466766933e-05	MMP10_F9
285851	cg11949253	2.73128118490845e-06	MMP10_F9
285852	cg11951433	-3.66206794942443e-06	MMP10_F9
285853	cg11953383	8.64266999735229e-07	MMP10_F9
285854	cg11954110	-1.96816192935884e-06	MMP10_F9
285855	cg11955198	-1.30956131866264e-05	MMP10_F9
285856	cg11956804	1.11697111737619e-05	MMP10_F9
285857	cg11958933	-3.63439320337806e-08	MMP10_F9
285858	cg11959630	-4.19210417000049e-08	MMP10_F9
285859	cg11960377	-4.07123660076108e-06	MMP10_F9
285860	cg11961618	2.33888014912629e-06	MMP10_F9
285861	cg11962524	1.0545612655993e-05	MMP10_F9
285862	cg11962566	-1.07274055121307e-05	MMP10_F9
285863	cg11964358	4.77527378397673e-06	MMP10_F9
285864	cg11965370	-8.5818393031156e-07	MMP10_F9
285865	cg11965936	8.08280999208245e-06	MMP10_F9
285866	cg11966070	-8.46427369741442e-08	MMP10_F9
285867	cg11966524	7.3661366412025e-06	MMP10_F9
285868	cg11966998	-1.05923503184782e-05	MMP10_F9
285869	cg11967103	2.01456611250214e-06	MMP10_F9
285870	cg11968091	-1.50306201282729e-06	MMP10_F9
285871	cg11971918	1.5946772922491e-06	MMP10_F9
285872	cg11972554	-2.88379452666267e-07	MMP10_F9
285873	cg11972564	-5.54002393750058e-08	MMP10_F9
285874	cg11972598	-6.36842173362792e-06	MMP10_F9
285875	cg11972677	-2.56101179541297e-05	MMP10_F9
285876	cg11973132	-4.62463842814488e-05	MMP10_F9
285877	cg11973244	-5.40907518464753e-06	MMP10_F9
285878	cg11976911	-3.83269578693862e-06	MMP10_F9
285879	cg11980147	1.33036192059077e-07	MMP10_F9
285880	cg11980188	9.31100098027571e-07	MMP10_F9
285881	cg11981631	3.06066145812308e-08	MMP10_F9
285882	cg11982958	1.72270329425382e-05	MMP10_F9
285883	cg11983942	1.05196855723377e-05	MMP10_F9
285884	cg11984799	2.47743261469914e-06	MMP10_F9
285885	cg11985341	-3.76418299532443e-07	MMP10_F9
285886	cg11986385	1.03976767789976e-05	MMP10_F9
285887	cg11986577	-1.19305479737401e-05	MMP10_F9
285888	cg11987596	4.14521624470985e-06	MMP10_F9
285889	cg11987802	-5.22665808178375e-06	MMP10_F9
285890	cg11989011	5.47592696107906e-06	MMP10_F9
285891	cg11990419	-9.50771253090772e-06	MMP10_F9
285892	cg11990562	-3.91752503769288e-06	MMP10_F9
285893	cg11993252	-1.24932846068263e-06	MMP10_F9
285894	cg11994052	-3.13429857891281e-05	MMP10_F9
285895	cg11995069	2.88208760461147e-07	MMP10_F9
285896	cg11995303	2.70321155027894e-06	MMP10_F9
285897	cg11996652	1.30778694594056e-05	MMP10_F9
285898	cg11997603	-1.39130524639422e-05	MMP10_F9
285899	cg11999939	-2.62604842737112e-05	MMP10_F9
285900	cg12001148	3.36752389535779e-07	MMP10_F9
285901	cg12002710	1.92566202362621e-06	MMP10_F9
285902	cg12004276	-1.33240255575827e-05	MMP10_F9
285903	cg12004787	1.76948747447279e-05	MMP10_F9
285904	cg12005186	3.56096090059588e-06	MMP10_F9
285905	cg12006284	4.05744420385885e-05	MMP10_F9
285906	cg12007048	-1.37471955409885e-05	MMP10_F9
285907	cg12007053	-6.238513716737e-06	MMP10_F9
285908	cg12008643	2.74142153213281e-08	MMP10_F9
285909	cg12010750	-2.1370936355829e-05	MMP10_F9
285910	cg12013041	-1.87277582892853e-06	MMP10_F9
285911	cg12013492	-3.22481680501335e-08	MMP10_F9
285912	cg12014547	8.88784361578431e-07	MMP10_F9
285913	cg12016746	-4.60483276268501e-05	MMP10_F9
285914	cg12017745	-1.09236110050242e-05	MMP10_F9
285915	cg12018137	4.62073012745187e-06	MMP10_F9
285916	cg12018163	-1.63663399411225e-05	MMP10_F9
285917	cg12018863	1.41100017846393e-05	MMP10_F9
285918	cg12019650	-9.69599413679656e-06	MMP10_F9
285919	cg12019961	1.3044707381315e-05	MMP10_F9
285920	cg12020179	2.03716470494054e-05	MMP10_F9
285921	cg12020590	9.83072949900198e-06	MMP10_F9
285922	cg12025243	9.85143303118737e-08	MMP10_F9
285923	cg12026858	1.30674673304904e-06	MMP10_F9
285924	cg12027059	2.73899800775231e-07	MMP10_F9
285925	cg12027636	1.25763584513628e-06	MMP10_F9
285926	cg12027843	-5.46674034740631e-06	MMP10_F9
285927	cg12027899	1.14405417595113e-05	MMP10_F9
285928	cg12030226	-1.33779134118138e-07	MMP10_F9
285929	cg12030550	-1.46696275097532e-05	MMP10_F9
285930	cg12030842	-9.58040966462354e-06	MMP10_F9
285931	cg12031060	-8.88453127085147e-06	MMP10_F9
285932	cg12031840	2.55527871503339e-06	MMP10_F9
285933	cg12032489	1.71515375837559e-06	MMP10_F9
285934	cg12036817	-3.70010801110384e-06	MMP10_F9
285935	cg12038298	3.56733462621601e-05	MMP10_F9
285936	cg12038518	-2.14846926262751e-05	MMP10_F9
285937	cg12040830	-2.24505505851128e-06	MMP10_F9
285938	cg12041266	-3.11573543924569e-06	MMP10_F9
285939	cg12043314	5.32559323675092e-07	MMP10_F9
285940	cg12043631	1.32677429643747e-05	MMP10_F9
285941	cg12043747	5.8891610118903e-06	MMP10_F9
285942	cg12044599	2.46109573883014e-05	MMP10_F9
285943	cg12046254	-2.30280310537089e-08	MMP10_F9
285944	cg12047941	2.01631681448005e-05	MMP10_F9
285945	cg12050045	1.01293492218195e-05	MMP10_F9
285946	cg12051260	8.07897443773515e-06	MMP10_F9
285947	cg12051762	-6.6840558985521e-06	MMP10_F9
285948	cg12052203	1.49997238972133e-07	MMP10_F9
285949	cg12052265	-3.92347720664157e-07	MMP10_F9
285950	cg12053891	-1.58737504083846e-06	MMP10_F9
285951	cg12055220	-1.83017532440802e-08	MMP10_F9
285952	cg12055940	1.5950816625182e-05	MMP10_F9
285953	cg12057318	-1.03183744161213e-06	MMP10_F9
285954	cg12057732	1.35534348856457e-06	MMP10_F9
285955	cg12057946	3.11406127722151e-06	MMP10_F9
285956	cg12059507	-4.95882222561582e-07	MMP10_F9
285957	cg12059782	2.84428374070223e-06	MMP10_F9
285958	cg12060123	1.23614801348917e-05	MMP10_F9
285959	cg12062782	-5.17105284355811e-05	MMP10_F9
285960	cg12064373	2.11194616661384e-05	MMP10_F9
285961	cg12066398	3.856154029877e-07	MMP10_F9
285962	cg12068346	2.68152718202922e-06	MMP10_F9
285963	cg12068791	6.89540219421321e-06	MMP10_F9
285964	cg12068908	3.20403022936202e-06	MMP10_F9
285965	cg12069073	1.13505701482898e-07	MMP10_F9
285966	cg12069248	-9.8067372860443e-07	MMP10_F9
285967	cg12069276	-8.08995652691229e-07	MMP10_F9
285968	cg12070304	2.05274653858162e-05	MMP10_F9
285969	cg12070987	-1.94215051266328e-05	MMP10_F9
285970	cg12071131	-1.18374251485761e-05	MMP10_F9
285971	cg12071328	1.32677251045538e-05	MMP10_F9
285972	cg12072529	-3.00479187083777e-06	MMP10_F9
285973	cg12072972	1.96545266027013e-05	MMP10_F9
285974	cg12073177	-1.98016782705015e-06	MMP10_F9
285975	cg12076194	1.35198582154761e-05	MMP10_F9
285976	cg12076543	1.2447838025724e-05	MMP10_F9
285977	cg12076823	5.88427396343542e-06	MMP10_F9
285978	cg12077660	-2.50406997918353e-06	MMP10_F9
285979	cg12078588	1.12026102475845e-05	MMP10_F9
285980	cg12079678	-2.14559943229296e-06	MMP10_F9
285981	cg12079699	1.53256926622925e-06	MMP10_F9
285982	cg12080812	-8.24775910629077e-06	MMP10_F9
285983	cg12081932	-6.07992104095468e-06	MMP10_F9
285984	cg12082129	7.20393424500423e-06	MMP10_F9
285985	cg12083965	4.7029074529739e-07	MMP10_F9
285986	cg12084235	2.24483912451267e-06	MMP10_F9
285987	cg12084899	-2.0843449560894e-06	MMP10_F9
285988	cg12085698	1.09193832014441e-05	MMP10_F9
285989	cg12086806	-3.39943269757045e-06	MMP10_F9
285990	cg12086936	-9.7187884934983e-07	MMP10_F9
285991	cg12087471	9.60349897773592e-06	MMP10_F9
285992	cg12087801	-4.22864951738426e-06	MMP10_F9
285993	cg12088946	1.38042056325341e-05	MMP10_F9
285994	cg12089204	1.8257538565524e-06	MMP10_F9
285995	cg12090177	-5.37791814349274e-06	MMP10_F9
285996	cg12091936	1.74832218510829e-05	MMP10_F9
285997	cg12093419	-7.55114068733114e-06	MMP10_F9
285998	cg12094104	1.72801474309065e-05	MMP10_F9
285999	cg12094780	2.63140874341781e-06	MMP10_F9
286000	cg12095324	1.007741377796e-05	MMP10_F9
286001	cg12096506	2.7652336891774e-05	MMP10_F9
286002	cg12097945	5.71787972696123e-07	MMP10_F9
286003	cg12099188	2.74789430844122e-07	MMP10_F9
286004	cg12100006	6.08649279945874e-06	MMP10_F9
286005	cg12100302	-6.24285947842412e-06	MMP10_F9
286006	cg12101354	1.55120581344119e-06	MMP10_F9
286007	cg12102432	1.92133003485177e-06	MMP10_F9
286008	cg12102514	4.76301205846604e-06	MMP10_F9
286009	cg12102756	9.66419614619442e-06	MMP10_F9
286010	cg12102838	-1.40912782790709e-05	MMP10_F9
286011	cg12103475	-1.46433780851062e-05	MMP10_F9
286012	cg12103742	1.92678804072893e-06	MMP10_F9
286013	cg12104945	1.27619813758711e-07	MMP10_F9
286014	cg12105077	-1.00951640489136e-05	MMP10_F9
286015	cg12105941	1.52218823345241e-05	MMP10_F9
286016	cg12106634	-3.80216015577574e-07	MMP10_F9
286017	cg12109482	-2.19886552214543e-06	MMP10_F9
286018	cg12109740	-6.42022802148937e-06	MMP10_F9
286019	cg12109743	-2.07330793277575e-07	MMP10_F9
286020	cg12109747	1.60403032196324e-05	MMP10_F9
286021	cg12110216	9.95772971422642e-07	MMP10_F9
286022	cg12110980	2.03732039641307e-05	MMP10_F9
286023	cg12114392	1.26295081034918e-06	MMP10_F9
286024	cg12114834	1.56195336815172e-05	MMP10_F9
286025	cg12115567	-7.77689861330542e-07	MMP10_F9
286026	cg12115882	1.27398955487309e-05	MMP10_F9
286027	cg12116851	-1.66429848014972e-06	MMP10_F9
286028	cg12118281	5.94899863794563e-07	MMP10_F9
286029	cg12119032	-9.27617358733499e-06	MMP10_F9
286030	cg12120300	9.73476151245564e-07	MMP10_F9
286031	cg12121166	1.27756879099557e-05	MMP10_F9
286032	cg12121587	3.68032387481801e-06	MMP10_F9
286033	cg12121704	8.85877437625513e-06	MMP10_F9
286034	cg12122057	-1.4154465960277e-05	MMP10_F9
286035	cg12122597	-2.11265769503872e-06	MMP10_F9
286036	cg12122877	2.04884655742987e-06	MMP10_F9
286037	cg12122997	-6.97349762207665e-06	MMP10_F9
286038	cg12123211	2.62871067048591e-06	MMP10_F9
286039	cg12124927	2.8621103563941e-06	MMP10_F9
286040	cg12125173	-7.89055582655998e-07	MMP10_F9
286041	cg12127706	-6.83778696823029e-06	MMP10_F9
286042	cg12128119	2.35145291912412e-06	MMP10_F9
286043	cg12128589	1.13413912908908e-05	MMP10_F9
286044	cg12128869	1.66063014769382e-06	MMP10_F9
286045	cg12129012	8.20061215886899e-06	MMP10_F9
286046	cg12129897	-4.50651097299449e-07	MMP10_F9
286047	cg12129983	-7.18868123576103e-06	MMP10_F9
286048	cg12133828	1.79716319675328e-05	MMP10_F9
286049	cg12134230	-2.26408690477399e-06	MMP10_F9
286050	cg12136126	-5.76113038004913e-08	MMP10_F9
286051	cg12136632	9.3868177434313e-06	MMP10_F9
286052	cg12138837	-3.06631242378074e-06	MMP10_F9
286053	cg12139190	-6.22427955698522e-07	MMP10_F9
286054	cg12139707	1.20387575901508e-06	MMP10_F9
286055	cg12141659	-7.17199053355647e-06	MMP10_F9
286056	cg12141747	4.72358547990025e-06	MMP10_F9
286057	cg12145289	7.22643113476766e-06	MMP10_F9
286058	cg12145349	-4.05102465795658e-06	MMP10_F9
286059	cg12145564	-3.69914569178237e-06	MMP10_F9
286060	cg12146709	-4.33128769832256e-06	MMP10_F9
286061	cg12149692	-3.22308082672253e-06	MMP10_F9
286062	cg12150646	-5.4632311716773e-07	MMP10_F9
286063	cg12150784	-1.9522711427361e-06	MMP10_F9
286064	cg12150991	1.20335643855757e-05	MMP10_F9
286065	cg12151545	-1.13184835708876e-05	MMP10_F9
286066	cg12152338	3.51047598978782e-06	MMP10_F9
286067	cg12152352	1.65564013038415e-05	MMP10_F9
286068	cg12154803	2.85978929228283e-06	MMP10_F9
286069	cg12155547	-9.2065843455424e-06	MMP10_F9
286070	cg12156287	-3.21234985840223e-06	MMP10_F9
286071	cg12156646	-5.66668060352882e-06	MMP10_F9
286072	cg12157364	5.88843159942977e-06	MMP10_F9
286073	cg12157785	1.94169636139705e-06	MMP10_F9
286074	cg12159166	7.01153593524419e-06	MMP10_F9
286075	cg12159215	-1.63585182676524e-06	MMP10_F9
286076	cg12159995	-2.58098228950553e-06	MMP10_F9
286077	cg12161228	2.6103061003957e-07	MMP10_F9
286078	cg12161971	-6.17446556091098e-05	MMP10_F9
286079	cg12162138	1.00312707295354e-06	MMP10_F9
286080	cg12162751	1.7737246783391e-06	MMP10_F9
286081	cg12164612	1.88264426364519e-06	MMP10_F9
286082	cg12165551	-6.34388529366754e-05	MMP10_F9
286083	cg12169667	5.37689122963631e-07	MMP10_F9
286084	cg12170314	5.23611127239115e-06	MMP10_F9
286085	cg12171159	3.23236284850354e-06	MMP10_F9
286086	cg12176709	-2.67287245086216e-06	MMP10_F9
286087	cg12177551	1.38267966739128e-06	MMP10_F9
286088	cg12177743	-1.14476683611163e-07	MMP10_F9
286089	cg12177909	3.13801785915727e-06	MMP10_F9
286090	cg12179176	1.69480921752858e-06	MMP10_F9
286091	cg12182580	-5.82760924708547e-06	MMP10_F9
286092	cg12184541	1.03346221706932e-06	MMP10_F9
286093	cg12186219	2.04997337373249e-05	MMP10_F9
286094	cg12186981	2.49694721094454e-07	MMP10_F9
286095	cg12187358	1.85789612071528e-06	MMP10_F9
286096	cg12188650	-2.820674757345e-06	MMP10_F9
286097	cg12188986	1.37980985250697e-05	MMP10_F9
286098	cg12189255	1.08692944358332e-06	MMP10_F9
286099	cg12189835	9.73518543001422e-07	MMP10_F9
286100	cg12190322	-2.15467225478848e-06	MMP10_F9
286101	cg12191285	1.60460459872621e-06	MMP10_F9
286102	cg12195102	2.90475176653703e-08	MMP10_F9
286103	cg12195149	2.83132557343773e-06	MMP10_F9
286104	cg12196305	5.77209811720787e-06	MMP10_F9
286105	cg12198334	-5.68612196850432e-07	MMP10_F9
286106	cg12198813	2.09978595441663e-07	MMP10_F9
286107	cg12198913	3.79622980423092e-06	MMP10_F9
286108	cg12199343	6.04948413191268e-07	MMP10_F9
286109	cg12200142	4.3198997738479e-08	MMP10_F9
286110	cg12200716	-8.30208796729368e-07	MMP10_F9
286111	cg12201660	-4.83582536787347e-06	MMP10_F9
286112	cg12201698	-9.03689795182723e-06	MMP10_F9
286113	cg12201927	-5.80414494581104e-07	MMP10_F9
286114	cg12204166	5.03205079158197e-06	MMP10_F9
286115	cg12204555	2.90068954841027e-06	MMP10_F9
286116	cg12205564	-1.27284820103847e-07	MMP10_F9
286117	cg12205645	-1.38117402994928e-05	MMP10_F9
286118	cg12206093	2.18333064178199e-07	MMP10_F9
286119	cg12207532	-1.40942386796315e-06	MMP10_F9
286120	cg12208638	-0.000104083181401812	MMP10_F9
286121	cg12208899	4.15765164079296e-06	MMP10_F9
286122	cg12214534	-1.03521132461171e-07	MMP10_F9
286123	cg12217954	1.06631483304104e-06	MMP10_F9
286124	cg12219390	2.53579839645141e-05	MMP10_F9
286125	cg12219707	-7.14755327521212e-06	MMP10_F9
286126	cg12220625	2.00059040297365e-07	MMP10_F9
286127	cg12220703	-1.96623940660619e-05	MMP10_F9
286128	cg12223336	1.36334127339071e-05	MMP10_F9
286129	cg12223985	-5.77593009281849e-07	MMP10_F9
286130	cg12223997	-4.11059546679608e-06	MMP10_F9
286131	cg12224045	-4.26016906289054e-07	MMP10_F9
286132	cg12225377	2.70071621928964e-07	MMP10_F9
286133	cg12226717	1.25307461457566e-05	MMP10_F9
286134	cg12227521	5.33762050106382e-06	MMP10_F9
286135	cg12228707	5.52069100345481e-07	MMP10_F9
286136	cg12229151	-1.33202655513087e-05	MMP10_F9
286137	cg12231298	-3.11629808727772e-05	MMP10_F9
286138	cg12232110	4.31054154038584e-07	MMP10_F9
286139	cg12233232	1.03598881677203e-06	MMP10_F9
286140	cg12234896	1.83394091814952e-07	MMP10_F9
286141	cg12235469	1.70716100298518e-05	MMP10_F9
286142	cg12235572	7.97945473089047e-06	MMP10_F9
286143	cg12236702	-9.61197701226204e-06	MMP10_F9
286144	cg12236761	2.47555468659119e-06	MMP10_F9
286145	cg12237269	3.80372621355729e-06	MMP10_F9
286146	cg12237617	6.29435055684313e-06	MMP10_F9
286147	cg12238441	-5.55055848107419e-08	MMP10_F9
286148	cg12239342	3.46142440555187e-06	MMP10_F9
286149	cg12240761	9.56696133250254e-06	MMP10_F9
286150	cg12242204	3.39834091976996e-06	MMP10_F9
286151	cg12243078	-2.76488295348858e-08	MMP10_F9
286152	cg12243133	2.50884354004314e-05	MMP10_F9
286153	cg12243375	-3.5944028259843e-07	MMP10_F9
286154	cg12243453	1.05062064680755e-05	MMP10_F9
286155	cg12243980	-6.20632680365196e-06	MMP10_F9
286156	cg12245084	7.70787023126958e-08	MMP10_F9
286157	cg12245709	-9.47570499652717e-06	MMP10_F9
286158	cg12245876	1.54885892211272e-05	MMP10_F9
286159	cg12245912	-5.18647040334784e-06	MMP10_F9
286160	cg12246510	-1.10606832834972e-06	MMP10_F9
286161	cg12246645	-6.54388523474704e-06	MMP10_F9
286162	cg12247500	-1.35587818278193e-06	MMP10_F9
286163	cg12248883	-1.49919067955286e-06	MMP10_F9
286164	cg12250761	8.38672833117308e-06	MMP10_F9
286165	cg12255774	6.08649065846244e-07	MMP10_F9
286166	cg12256070	3.05704859688922e-08	MMP10_F9
286167	cg12256550	6.29052663739642e-06	MMP10_F9
286168	cg12256856	-7.50439815435636e-06	MMP10_F9
286169	cg12257634	-1.44689463562589e-05	MMP10_F9
286170	cg12262070	1.00248369778278e-05	MMP10_F9
286171	cg12263469	-1.53104831811975e-05	MMP10_F9
286172	cg12263990	1.12294930646456e-05	MMP10_F9
286173	cg12264934	-1.89285368152084e-05	MMP10_F9
286174	cg12265130	-1.98926090394912e-05	MMP10_F9
286175	cg12265950	-8.33551065917518e-07	MMP10_F9
286176	cg12266049	-7.46679550254853e-06	MMP10_F9
286177	cg12266841	6.2526193974339e-08	MMP10_F9
286178	cg12267021	5.12636644003411e-07	MMP10_F9
286179	cg12268453	4.94417452827852e-06	MMP10_F9
286180	cg12269002	6.42070559639136e-07	MMP10_F9
286181	cg12270275	1.01723579841181e-05	MMP10_F9
286182	cg12270485	-7.22475040021843e-06	MMP10_F9
286183	cg12273770	-2.14798679657305e-06	MMP10_F9
286184	cg12274663	-3.48021823878948e-06	MMP10_F9
286185	cg12275868	-4.55673121920515e-07	MMP10_F9
286186	cg12276228	9.89559519171219e-07	MMP10_F9
286187	cg12276506	2.23638032055933e-06	MMP10_F9
286188	cg12277888	8.54653393183393e-06	MMP10_F9
286189	cg12279405	3.11907579726411e-06	MMP10_F9
286190	cg12280150	1.07722847237909e-05	MMP10_F9
286191	cg12282552	3.10428875676794e-05	MMP10_F9
286192	cg12283393	1.1093292481434e-06	MMP10_F9
286193	cg12284171	2.06400975772188e-05	MMP10_F9
286194	cg12285580	1.73402236177138e-06	MMP10_F9
286195	cg12286963	6.60826169854691e-07	MMP10_F9
286196	cg12287025	2.79478831847122e-07	MMP10_F9
286197	cg12287976	-1.31863434377731e-07	MMP10_F9
286198	cg12288982	-2.13856540687553e-05	MMP10_F9
286199	cg12289926	2.7427263850482e-07	MMP10_F9
286200	cg12291274	-9.75884673469586e-06	MMP10_F9
286201	cg12292630	-1.26282650033745e-05	MMP10_F9
286202	cg12294403	1.79445815108426e-07	MMP10_F9
286203	cg12296079	5.53976918502156e-06	MMP10_F9
286204	cg12296860	8.9721718899929e-08	MMP10_F9
286205	cg12297221	-7.40748618964065e-07	MMP10_F9
286206	cg12297975	3.18798919407952e-07	MMP10_F9
286207	cg12298155	1.04780893172351e-06	MMP10_F9
286208	cg12298445	-9.87154149272949e-06	MMP10_F9
286209	cg12299026	1.37163236310743e-06	MMP10_F9
286210	cg12300731	-1.21395100100274e-06	MMP10_F9
286211	cg12300957	-3.65220100734341e-05	MMP10_F9
286212	cg12301696	-5.46598718967019e-06	MMP10_F9
286213	cg12301744	-3.88704109074503e-07	MMP10_F9
286214	cg12302402	8.04347420897866e-06	MMP10_F9
286215	cg12302526	-1.48177494663263e-05	MMP10_F9
286216	cg12303232	-5.34507071639388e-07	MMP10_F9
286217	cg12306296	-1.29903059993208e-05	MMP10_F9
286218	cg12307373	1.35361794847441e-05	MMP10_F9
286219	cg12308164	2.31533555454383e-06	MMP10_F9
286220	cg12308279	1.14693027720709e-05	MMP10_F9
286221	cg12308391	-2.93102196252579e-07	MMP10_F9
286222	cg12308965	1.03558930281515e-05	MMP10_F9
286223	cg12311132	-7.98762778722462e-06	MMP10_F9
286224	cg12313535	1.24155490878317e-05	MMP10_F9
286225	cg12314729	4.94369505564355e-06	MMP10_F9
286226	cg12315713	1.16246311133178e-05	MMP10_F9
286227	cg12315735	4.91970080481021e-06	MMP10_F9
286228	cg12316258	1.93309690847452e-06	MMP10_F9
286229	cg12318269	1.79962140072871e-06	MMP10_F9
286230	cg12318400	4.14479499606899e-07	MMP10_F9
286231	cg12319507	2.9702039503548e-07	MMP10_F9
286232	cg12320239	1.40800521378503e-05	MMP10_F9
286233	cg12320306	1.93540890245173e-06	MMP10_F9
286234	cg12320322	-1.67717005631162e-06	MMP10_F9
286235	cg12322132	-2.41656725045266e-06	MMP10_F9
286236	cg12322672	3.72477427276716e-06	MMP10_F9
286237	cg12323850	2.94803870965417e-06	MMP10_F9
286238	cg12324426	7.77901096931992e-06	MMP10_F9
286239	cg12328429	9.98459525367562e-07	MMP10_F9
286240	cg12328890	2.61721868141491e-07	MMP10_F9
286241	cg12329048	2.70178179420265e-07	MMP10_F9
286242	cg12330727	-1.54996923273701e-06	MMP10_F9
286243	cg12332083	-4.01040007344899e-06	MMP10_F9
286244	cg12332454	3.06137152857763e-06	MMP10_F9
286245	cg12332524	9.61482106300756e-06	MMP10_F9
286246	cg12332863	-2.4548205426471e-06	MMP10_F9
286247	cg12339644	3.24315952667588e-06	MMP10_F9
286248	cg12339905	-1.32814167673895e-06	MMP10_F9
286249	cg12340503	1.35534627089308e-05	MMP10_F9
286250	cg12341202	6.84419991419068e-06	MMP10_F9
286251	cg12341475	-7.86618614441682e-06	MMP10_F9
286252	cg12342742	1.3629415354782e-05	MMP10_F9
286253	cg12344107	2.59129909159e-06	MMP10_F9
286254	cg12348511	5.32218812166904e-06	MMP10_F9
286255	cg12349030	1.14211104816196e-05	MMP10_F9
286256	cg12349416	2.02936014092079e-06	MMP10_F9
286257	cg12350342	-1.45182931357519e-07	MMP10_F9
286258	cg12352359	4.16983867313936e-07	MMP10_F9
286259	cg12353589	4.12592114051028e-07	MMP10_F9
286260	cg12354321	1.49567245396537e-05	MMP10_F9
286261	cg12355172	-1.04915672457388e-05	MMP10_F9
286262	cg12357053	-4.49684136548052e-06	MMP10_F9
286263	cg12357484	1.88781793829541e-05	MMP10_F9
286264	cg12359114	-3.76322162700467e-07	MMP10_F9
286265	cg12361088	-4.87159651714814e-06	MMP10_F9
286266	cg12361290	3.89435457347892e-06	MMP10_F9
286267	cg12362404	-6.61443900522075e-06	MMP10_F9
286268	cg12362517	-5.31319925254868e-06	MMP10_F9
286269	cg12364994	9.42545206953444e-06	MMP10_F9
286270	cg12365402	1.58653022112509e-05	MMP10_F9
286271	cg12365451	2.40484005290707e-06	MMP10_F9
286272	cg12365681	-6.81790622481026e-06	MMP10_F9
286273	cg12366974	-1.03682246611733e-07	MMP10_F9
286274	cg12368105	-9.23914872709732e-07	MMP10_F9
286275	cg12368541	3.71343053373217e-05	MMP10_F9
286276	cg12368694	1.83172465770851e-05	MMP10_F9
286277	cg12368752	-1.87830979545959e-05	MMP10_F9
286278	cg12370174	-1.94940571347388e-05	MMP10_F9
286279	cg12372692	1.93465829983419e-07	MMP10_F9
286280	cg12374682	1.06955654290654e-06	MMP10_F9
286281	cg12375876	-1.24283511147571e-05	MMP10_F9
286282	cg12376271	2.14422276999145e-06	MMP10_F9
286283	cg12377368	1.34047975333207e-05	MMP10_F9
286284	cg12378449	1.42749038396015e-05	MMP10_F9
286285	cg12380429	-9.84772699757151e-06	MMP10_F9
286286	cg12380441	1.27375711667706e-05	MMP10_F9
286287	cg12382045	-2.1236744370684e-06	MMP10_F9
286288	cg12383159	8.84786520125315e-06	MMP10_F9
286289	cg12383453	2.28642119552705e-06	MMP10_F9
286290	cg12384926	-7.85197608576818e-06	MMP10_F9
286291	cg12385482	6.50958945734745e-06	MMP10_F9
286292	cg12386575	-3.02338426648267e-05	MMP10_F9
286293	cg12386721	-7.97692678497304e-06	MMP10_F9
286294	cg12387464	6.63231753665553e-08	MMP10_F9
286295	cg12389545	1.84509764471135e-06	MMP10_F9
286296	cg12389611	1.81321813222618e-05	MMP10_F9
286297	cg12389772	5.10386952938271e-06	MMP10_F9
286298	cg12391667	-2.65240753956141e-07	MMP10_F9
286299	cg12392857	-2.58748648549133e-06	MMP10_F9
286300	cg12393108	-2.48016297140015e-06	MMP10_F9
286301	cg12393716	7.58156094928525e-08	MMP10_F9
286302	cg12394201	-1.23764539003174e-06	MMP10_F9
286303	cg12394426	-7.65852818608784e-06	MMP10_F9
286304	cg12395125	-4.58047637047835e-06	MMP10_F9
286305	cg12395843	2.59245465164495e-06	MMP10_F9
286306	cg12396132	-6.91261259580543e-07	MMP10_F9
286307	cg12397205	-2.86277885568099e-06	MMP10_F9
286308	cg12398330	5.87493907330819e-06	MMP10_F9
286309	cg12399536	8.68777931191384e-06	MMP10_F9
286310	cg12403137	-1.36335903454246e-05	MMP10_F9
286311	cg12403546	1.16648886536243e-06	MMP10_F9
286312	cg12405136	-1.1021869069396e-05	MMP10_F9
286313	cg12405520	-8.39940920592881e-06	MMP10_F9
286314	cg12405684	-1.08229492958601e-05	MMP10_F9
286315	cg12406460	1.26091394444553e-06	MMP10_F9
286316	cg12407140	1.46685301510996e-05	MMP10_F9
286317	cg12407459	8.42924445410796e-06	MMP10_F9
286318	cg12407978	9.59478684537491e-06	MMP10_F9
286319	cg12407979	1.33864797760726e-05	MMP10_F9
286320	cg12409074	-3.96478197334934e-05	MMP10_F9
286321	cg12410310	-1.47414530929192e-05	MMP10_F9
286322	cg12412277	-6.1822858692924e-08	MMP10_F9
286323	cg12412427	-1.71209231242265e-06	MMP10_F9
286324	cg12414746	1.18383426076291e-05	MMP10_F9
286325	cg12415917	1.10289894660294e-05	MMP10_F9
286326	cg12418739	1.57812061857871e-05	MMP10_F9
286327	cg12419482	-1.34641174891007e-05	MMP10_F9
286328	cg12422683	-1.15002352440867e-05	MMP10_F9
286329	cg12423493	-1.10524676267505e-05	MMP10_F9
286330	cg12424468	8.79906952085561e-06	MMP10_F9
286331	cg12424548	-1.71627862165806e-05	MMP10_F9
286332	cg12424898	1.10374180999647e-06	MMP10_F9
286333	cg12424921	-4.62036280177175e-06	MMP10_F9
286334	cg12425378	-9.57739413133843e-06	MMP10_F9
286335	cg12425989	-5.19420424180059e-06	MMP10_F9
286336	cg12426748	3.20276874160757e-06	MMP10_F9
286337	cg12426784	-6.98008746531426e-06	MMP10_F9
286338	cg12427128	7.1533887772946e-07	MMP10_F9
286339	cg12427469	1.11639380685164e-05	MMP10_F9
286340	cg12428447	-3.76286736692788e-06	MMP10_F9
286341	cg12428727	6.29367942546718e-07	MMP10_F9
286342	cg12428906	8.15494694659463e-08	MMP10_F9
286343	cg12432303	7.4381171676544e-06	MMP10_F9
286344	cg12433386	-2.22847172891247e-05	MMP10_F9
286345	cg12437254	-3.96238278309541e-06	MMP10_F9
286346	cg12437873	6.53412052804221e-07	MMP10_F9
286347	cg12438576	-1.06861581486691e-05	MMP10_F9
286348	cg12439006	-4.4181205597303e-08	MMP10_F9
286349	cg12439439	-6.59250308590222e-07	MMP10_F9
286350	cg12439773	5.68882235321374e-06	MMP10_F9
286351	cg12441052	-4.90933567012971e-07	MMP10_F9
286352	cg12442803	-2.02984135847308e-05	MMP10_F9
286353	cg12442871	-2.13369296404969e-06	MMP10_F9
286354	cg12444117	-2.9869029395536e-06	MMP10_F9
286355	cg12445309	9.30515377947783e-06	MMP10_F9
286356	cg12445422	-3.88568811231603e-05	MMP10_F9
286357	cg12448003	2.66741795795111e-06	MMP10_F9
286358	cg12449040	-4.98931055490014e-07	MMP10_F9
286359	cg12449325	-2.5645871927909e-06	MMP10_F9
286360	cg12449685	2.58613363155641e-06	MMP10_F9
286361	cg12450012	-4.68350318333273e-06	MMP10_F9
286362	cg12450391	-1.72802572876607e-06	MMP10_F9
286363	cg12453012	1.07110817116766e-06	MMP10_F9
286364	cg12453675	1.59436499851575e-06	MMP10_F9
286365	cg12453687	-2.82132525713632e-05	MMP10_F9
286366	cg12453748	1.17690493884834e-06	MMP10_F9
286367	cg12458280	1.94529814155649e-05	MMP10_F9
286368	cg12460187	-5.41209729117082e-06	MMP10_F9
286369	cg12461141	-1.84624095978749e-05	MMP10_F9
286370	cg12461287	-3.27532197115972e-06	MMP10_F9
286371	cg12464395	-7.25033460662495e-06	MMP10_F9
286372	cg12464638	-1.26713538656749e-05	MMP10_F9
286373	cg12467096	1.8755851615478e-06	MMP10_F9
286374	cg12467123	4.40954004672048e-06	MMP10_F9
286375	cg12467960	-2.55342487352026e-06	MMP10_F9
286376	cg12469954	3.13092944015817e-06	MMP10_F9
286377	cg12471171	-1.98384352531782e-06	MMP10_F9
286378	cg12471950	-1.65695531397688e-06	MMP10_F9
286379	cg12471986	-9.58199173236385e-06	MMP10_F9
286380	cg12472022	-9.34968881666417e-06	MMP10_F9
286381	cg12472597	7.44183796048363e-06	MMP10_F9
286382	cg12473775	1.68079014049131e-05	MMP10_F9
286383	cg12474080	6.22815189596896e-06	MMP10_F9
286384	cg12474705	1.24365012285919e-06	MMP10_F9
286385	cg12477724	-8.86260248944993e-06	MMP10_F9
286386	cg12479098	-1.94085184915619e-05	MMP10_F9
286387	cg12479696	-8.43675613444097e-07	MMP10_F9
286388	cg12480390	2.56227707452259e-06	MMP10_F9
286389	cg12483773	-5.29775626650238e-06	MMP10_F9
286390	cg12483813	1.46537163085972e-06	MMP10_F9
286391	cg12484325	4.08454363436056e-09	MMP10_F9
286392	cg12484534	1.02481982023619e-05	MMP10_F9
286393	cg12485926	8.20464017255687e-06	MMP10_F9
286394	cg12486121	1.27181338353518e-06	MMP10_F9
286395	cg12487062	1.22917908213471e-06	MMP10_F9
286396	cg12487162	-2.52028159268985e-05	MMP10_F9
286397	cg12488558	-2.44997853197584e-06	MMP10_F9
286398	cg12489547	2.90122222554715e-05	MMP10_F9
286399	cg12490907	-1.53752194668466e-06	MMP10_F9
286400	cg12491094	1.31479073108289e-06	MMP10_F9
286401	cg12491115	2.07802582799048e-05	MMP10_F9
286402	cg12491169	-1.1627172803001e-05	MMP10_F9
286403	cg12491594	-1.25354669317407e-05	MMP10_F9
286404	cg12491839	2.37152605068722e-06	MMP10_F9
286405	cg12492653	-7.21530352966746e-06	MMP10_F9
286406	cg12492670	3.4905601290915e-06	MMP10_F9
286407	cg12492835	1.37003911384439e-06	MMP10_F9
286408	cg12493218	2.87761372048782e-06	MMP10_F9
286409	cg12493494	-2.69501119378801e-05	MMP10_F9
286410	cg12493906	2.42308147154485e-06	MMP10_F9
286411	cg12496355	-2.42930669884883e-06	MMP10_F9
286412	cg12498916	-4.08748469067153e-07	MMP10_F9
286413	cg12499235	-6.8323630458987e-06	MMP10_F9
286414	cg12500879	-1.31349563564387e-06	MMP10_F9
286415	cg12500891	-4.02949429714083e-08	MMP10_F9
286416	cg12500951	-5.20547585957089e-05	MMP10_F9
286417	cg12502403	4.32859585556582e-06	MMP10_F9
286418	cg12503237	-5.83194039795227e-07	MMP10_F9
286419	cg12503717	-2.63026999145487e-05	MMP10_F9
286420	cg12506005	-6.77725703663132e-07	MMP10_F9
286421	cg12506582	-2.35386625064482e-05	MMP10_F9
286422	cg12508624	2.05331549278213e-06	MMP10_F9
286423	cg12508693	-1.28775579581126e-05	MMP10_F9
286424	cg12508700	2.362160944662e-06	MMP10_F9
286425	cg12510110	-4.84803809693845e-06	MMP10_F9
286426	cg12510502	9.23692657243056e-07	MMP10_F9
286427	cg12511277	8.90862903848603e-07	MMP10_F9
286428	cg12511310	-1.43204115113982e-06	MMP10_F9
286429	cg12511579	-1.78104227054626e-06	MMP10_F9
286430	cg12513249	3.06696203399403e-06	MMP10_F9
286431	cg12514506	2.13258915343076e-05	MMP10_F9
286432	cg12514806	-4.60639449088454e-06	MMP10_F9
286433	cg12516359	-3.26335011108805e-06	MMP10_F9
286434	cg12516504	1.49543009668993e-08	MMP10_F9
286435	cg12517394	1.02158610311039e-06	MMP10_F9
286436	cg12518360	4.01714805955977e-07	MMP10_F9
286437	cg12520727	-9.18493158570365e-06	MMP10_F9
286438	cg12520982	2.83335066522258e-06	MMP10_F9
286439	cg12521634	6.18958997839451e-06	MMP10_F9
286440	cg12522441	2.23325120070248e-07	MMP10_F9
286441	cg12522722	-3.85736222560711e-05	MMP10_F9
286442	cg12524698	2.55094799785628e-05	MMP10_F9
286443	cg12526471	-1.54566180954951e-05	MMP10_F9
286444	cg12526834	-2.68678825242881e-06	MMP10_F9
286445	cg12527260	-8.81685341680104e-06	MMP10_F9
286446	cg12527384	-9.00349778927581e-07	MMP10_F9
286447	cg12528056	-3.41198934278525e-06	MMP10_F9
286448	cg12528452	3.52398483886329e-07	MMP10_F9
286449	cg12528597	-1.78751126779951e-05	MMP10_F9
286450	cg12528649	1.03208821572672e-05	MMP10_F9
286451	cg12531542	-8.11590793495784e-06	MMP10_F9
286452	cg12532343	9.43650333385305e-07	MMP10_F9
286453	cg12532791	-1.37215181733347e-06	MMP10_F9
286454	cg12534759	9.07879527091678e-06	MMP10_F9
286455	cg12535090	-5.90955033933119e-06	MMP10_F9
286456	cg12535280	-8.61511647124815e-06	MMP10_F9
286457	cg12535569	1.66124171404038e-05	MMP10_F9
286458	cg12535744	4.0329380207277e-06	MMP10_F9
286459	cg12536279	-2.42496942165563e-05	MMP10_F9
286460	cg12536891	9.93755676309646e-06	MMP10_F9
286461	cg12537437	-1.98641147412879e-06	MMP10_F9
286462	cg12537619	-3.90747717266197e-06	MMP10_F9
286463	cg12537728	3.39362302996806e-05	MMP10_F9
286464	cg12538597	6.09898521602808e-06	MMP10_F9
286465	cg12538681	1.55783849516602e-06	MMP10_F9
286466	cg12538950	-9.36665537021801e-06	MMP10_F9
286467	cg12539081	1.4686177676741e-06	MMP10_F9
286468	cg12540453	-7.16148548506701e-07	MMP10_F9
286469	cg12541049	3.90675706403151e-07	MMP10_F9
286470	cg12544293	1.12993203557027e-05	MMP10_F9
286471	cg12553554	-5.78318396905531e-06	MMP10_F9
286472	cg12553843	5.3088267005428e-06	MMP10_F9
286473	cg12555816	-2.52779665776892e-06	MMP10_F9
286474	cg12556569	3.71449285918556e-05	MMP10_F9
286475	cg12559170	-7.99082249083776e-06	MMP10_F9
286476	cg12560877	-2.72659256518503e-07	MMP10_F9
286477	cg12561217	1.3978960201806e-06	MMP10_F9
286478	cg12562132	1.20540298696441e-05	MMP10_F9
286479	cg12562828	-2.32093683909424e-06	MMP10_F9
286480	cg12563184	9.22329785433116e-06	MMP10_F9
286481	cg12564567	-7.54524058601623e-08	MMP10_F9
286482	cg12564698	-2.35353978710766e-06	MMP10_F9
286483	cg12565914	2.63457390015719e-06	MMP10_F9
286484	cg12566417	-1.17622806392981e-05	MMP10_F9
286485	cg12568536	-3.64763597532682e-05	MMP10_F9
286486	cg12569118	-3.15703800461203e-06	MMP10_F9
286487	cg12570032	4.08181064111393e-06	MMP10_F9
286488	cg12570756	-1.55565851065362e-06	MMP10_F9
286489	cg12570975	-5.45909513323021e-07	MMP10_F9
286490	cg12571847	7.24967466296386e-06	MMP10_F9
286491	cg12572278	6.60350311199635e-06	MMP10_F9
286492	cg12572987	1.78303620343173e-07	MMP10_F9
286493	cg12573253	-1.13757936916567e-05	MMP10_F9
286494	cg12573502	7.17456047799507e-06	MMP10_F9
286495	cg12573766	-2.27988434477084e-07	MMP10_F9
286496	cg12575434	1.04462096993324e-05	MMP10_F9
286497	cg12575507	-2.61295759045363e-06	MMP10_F9
286498	cg12575751	1.71613655627519e-08	MMP10_F9
286499	cg12575928	1.63037889676498e-05	MMP10_F9
286500	cg12576557	-1.20216422694822e-07	MMP10_F9
286501	cg12577321	-2.66310301962172e-07	MMP10_F9
286502	cg12577455	1.95908156664245e-05	MMP10_F9
286503	cg12578166	1.12142557823111e-05	MMP10_F9
286504	cg12578563	4.32106993036664e-05	MMP10_F9
286505	cg12578959	1.15400906239667e-05	MMP10_F9
286506	cg12580930	2.56446972103424e-06	MMP10_F9
286507	cg12581592	3.32457140391926e-06	MMP10_F9
286508	cg12582905	4.23723215725708e-06	MMP10_F9
286509	cg12583138	6.21614320514888e-06	MMP10_F9
286510	cg12584626	2.97940287861013e-06	MMP10_F9
286511	cg12586386	3.42953552227422e-05	MMP10_F9
286512	cg12587386	2.89215448967749e-07	MMP10_F9
286513	cg12587618	-2.05252202279444e-06	MMP10_F9
286514	cg12589431	-1.20875891795741e-05	MMP10_F9
286515	cg12590346	7.8811517281285e-06	MMP10_F9
286516	cg12591625	7.67506252877586e-06	MMP10_F9
286517	cg12592409	-1.36945557387844e-06	MMP10_F9
286518	cg12593634	1.39680379865213e-05	MMP10_F9
286519	cg12596520	-2.90481864029591e-05	MMP10_F9
286520	cg12596843	2.22245872610979e-05	MMP10_F9
286521	cg12597472	1.09561435912719e-05	MMP10_F9
286522	cg12598007	3.09562180862344e-06	MMP10_F9
286523	cg12598198	-8.3843488262057e-08	MMP10_F9
286524	cg12598767	-8.79931033470886e-07	MMP10_F9
286525	cg12598837	1.05453013336806e-05	MMP10_F9
286526	cg12598865	-3.33970795882609e-06	MMP10_F9
286527	cg12598870	-1.21499720743637e-05	MMP10_F9
286528	cg12600018	2.88744526250974e-07	MMP10_F9
286529	cg12600858	-2.87861302146305e-06	MMP10_F9
286530	cg12601909	2.64300700575475e-06	MMP10_F9
286531	cg12603173	-2.30637350138004e-06	MMP10_F9
286532	cg12603338	1.39308103804173e-06	MMP10_F9
286533	cg12603560	2.84519832636621e-06	MMP10_F9
286534	cg12603576	3.18399050058798e-06	MMP10_F9
286535	cg12604169	7.72070688292468e-07	MMP10_F9
286536	cg12606682	2.14730505023587e-05	MMP10_F9
286537	cg12607413	2.9056415538017e-05	MMP10_F9
286538	cg12608702	-4.71935957894052e-06	MMP10_F9
286539	cg12608775	3.86068682340793e-06	MMP10_F9
286540	cg12609600	2.01905157024528e-06	MMP10_F9
286541	cg12611860	5.75948164011363e-06	MMP10_F9
286542	cg12612340	2.67911220724303e-07	MMP10_F9
286543	cg12613344	-2.85178598886252e-05	MMP10_F9
286544	cg12613618	-7.13077626736342e-06	MMP10_F9
286545	cg12614029	5.15126368412295e-06	MMP10_F9
286546	cg12614244	-1.67040974421389e-06	MMP10_F9
286547	cg12615637	-1.28365178207014e-05	MMP10_F9
286548	cg12616487	-1.84733217244109e-06	MMP10_F9
286549	cg12616935	8.64413333119417e-06	MMP10_F9
286550	cg12617684	1.04368980908622e-05	MMP10_F9
286551	cg12618987	2.51426585628599e-06	MMP10_F9
286552	cg12619347	8.31973687382839e-06	MMP10_F9
286553	cg12619972	-2.45921065013391e-06	MMP10_F9
286554	cg12621303	-5.03690608557065e-06	MMP10_F9
286555	cg12623107	-8.15023280020488e-06	MMP10_F9
286556	cg12623782	1.32140190006533e-05	MMP10_F9
286557	cg12625990	-1.2561513526407e-06	MMP10_F9
286558	cg12626085	4.34247678997854e-07	MMP10_F9
286559	cg12626242	1.31101485025691e-05	MMP10_F9
286560	cg12627299	1.30079309712212e-05	MMP10_F9
286561	cg12627354	1.932586105028e-06	MMP10_F9
286562	cg12627712	3.48720075433975e-06	MMP10_F9
286563	cg12628672	-3.84289896098643e-05	MMP10_F9
286564	cg12631737	1.1437958284849e-06	MMP10_F9
286565	cg12635602	-1.9988533472219e-05	MMP10_F9
286566	cg12635662	-1.94535855555178e-05	MMP10_F9
286567	cg12636538	4.44609974610607e-06	MMP10_F9
286568	cg12637942	-1.06765357290834e-06	MMP10_F9
286569	cg12640109	-9.94306685401452e-06	MMP10_F9
286570	cg12640937	-4.03886996954982e-07	MMP10_F9
286571	cg12641047	4.11986373072525e-06	MMP10_F9
286572	cg12641569	-8.52222341426838e-08	MMP10_F9
286573	cg12642289	-1.41923169824581e-05	MMP10_F9
286574	cg12642521	-9.10234056843573e-07	MMP10_F9
286575	cg12643049	-1.43893673278914e-06	MMP10_F9
286576	cg12643458	-1.28067952366803e-06	MMP10_F9
286577	cg12644659	-4.82884687931726e-06	MMP10_F9
286578	cg12645247	-2.53455432115723e-07	MMP10_F9
286579	cg12647801	7.88009709603526e-06	MMP10_F9
286580	cg12647962	1.60072108352538e-06	MMP10_F9
286581	cg12647966	-2.78958562620699e-05	MMP10_F9
286582	cg12648988	-5.08304143473656e-08	MMP10_F9
286583	cg12649087	-7.91956722207486e-06	MMP10_F9
286584	cg12650252	-1.19844776058955e-05	MMP10_F9
286585	cg12651286	1.40677493980096e-05	MMP10_F9
286586	cg12652780	-2.39693429299451e-06	MMP10_F9
286587	cg12656312	2.58260435983063e-05	MMP10_F9
286588	cg12658897	-1.58785449142357e-05	MMP10_F9
286589	cg12658947	1.06444723928598e-06	MMP10_F9
286590	cg12659626	-1.60072202219698e-05	MMP10_F9
286591	cg12662576	3.78693800011378e-06	MMP10_F9
286592	cg12665724	1.43572796381229e-05	MMP10_F9
286593	cg12667048	3.92679003461808e-05	MMP10_F9
286594	cg12667049	6.3267006998763e-07	MMP10_F9
286595	cg12668155	3.78009021094949e-06	MMP10_F9
286596	cg12669354	-4.03046390557006e-06	MMP10_F9
286597	cg12670477	8.45894521590946e-07	MMP10_F9
286598	cg12672540	3.32170114732737e-06	MMP10_F9
286599	cg12672785	2.09255325190815e-06	MMP10_F9
286600	cg12673019	4.42911956832717e-06	MMP10_F9
286601	cg12673453	1.40882407999512e-07	MMP10_F9
286602	cg12675417	-3.65473283326071e-06	MMP10_F9
286603	cg12675870	4.03407015541545e-06	MMP10_F9
286604	cg12678834	-2.58987269688894e-05	MMP10_F9
286605	cg12682458	3.92516386398897e-06	MMP10_F9
286606	cg12682805	2.16607779059757e-07	MMP10_F9
286607	cg12685539	-5.36882468599226e-07	MMP10_F9
286608	cg12686407	8.60566446483634e-06	MMP10_F9
286609	cg12686414	5.61561759694776e-07	MMP10_F9
286610	cg12687069	-7.99581125233884e-06	MMP10_F9
286611	cg12688788	-4.38454721009314e-05	MMP10_F9
286612	cg12689427	2.79570525931218e-07	MMP10_F9
286613	cg12689529	1.11248438623143e-05	MMP10_F9
286614	cg12689832	4.14742123101728e-06	MMP10_F9
286615	cg12690575	2.21085616013722e-05	MMP10_F9
286616	cg12691334	9.7295265369794e-06	MMP10_F9
286617	cg12691382	1.16900483158548e-06	MMP10_F9
286618	cg12693641	5.20199347341872e-06	MMP10_F9
286619	cg12693959	1.05039451222685e-05	MMP10_F9
286620	cg12695685	-6.69720874939884e-06	MMP10_F9
286621	cg12696488	3.30209473602192e-06	MMP10_F9
286622	cg12697442	-1.81244125724745e-06	MMP10_F9
286623	cg12697833	7.48888345074475e-06	MMP10_F9
286624	cg12699151	2.38676090748572e-07	MMP10_F9
286625	cg12700464	9.05233873197194e-08	MMP10_F9
286626	cg12704737	-1.39471323915192e-06	MMP10_F9
286627	cg12706947	6.60212943144179e-06	MMP10_F9
286628	cg12707024	-1.27292905455397e-06	MMP10_F9
286629	cg12707693	7.35722371307404e-06	MMP10_F9
286630	cg12707723	-6.23953847165237e-06	MMP10_F9
286631	cg12710531	8.65826118959972e-08	MMP10_F9
286632	cg12710552	-1.18516129406352e-05	MMP10_F9
286633	cg12711760	7.65130365770091e-06	MMP10_F9
286634	cg12712076	1.51683891874544e-06	MMP10_F9
286635	cg12714007	1.1421944239698e-05	MMP10_F9
286636	cg12714665	3.0498344957795e-05	MMP10_F9
286637	cg12715458	8.89380680376276e-06	MMP10_F9
286638	cg12715569	4.34234211835988e-06	MMP10_F9
286639	cg12716639	-2.07170537361331e-06	MMP10_F9
286640	cg12721603	-2.68526077582698e-05	MMP10_F9
286641	cg12723425	-3.11170878753321e-05	MMP10_F9
286642	cg12723492	1.04290501403142e-05	MMP10_F9
286643	cg12724357	6.18093963590343e-06	MMP10_F9
286644	cg12726298	1.64499254188486e-06	MMP10_F9
286645	cg12726658	4.43923128490501e-07	MMP10_F9
286646	cg12728032	-7.85893966797215e-06	MMP10_F9
286647	cg12728517	-2.70136289629182e-06	MMP10_F9
286648	cg12729518	1.20681126811873e-05	MMP10_F9
286649	cg12729894	1.35931029294916e-05	MMP10_F9
286650	cg12730562	2.23640740466935e-05	MMP10_F9
286651	cg12731568	-2.60254649303772e-06	MMP10_F9
286652	cg12731773	1.4296607872089e-05	MMP10_F9
286653	cg12731799	-5.00590446965725e-06	MMP10_F9
286654	cg12731838	-3.30165115387542e-06	MMP10_F9
286655	cg12731868	-1.21582630624571e-05	MMP10_F9
286656	cg12733154	2.44137921656991e-06	MMP10_F9
286657	cg12733707	1.05953426755072e-06	MMP10_F9
286658	cg12734107	-1.95039410435269e-05	MMP10_F9
286659	cg12734838	-3.13094983911379e-06	MMP10_F9
286660	cg12736830	-9.27837823805574e-06	MMP10_F9
286661	cg12737152	-2.6257618889726e-06	MMP10_F9
286662	cg12738007	6.09319341203678e-07	MMP10_F9
286663	cg12738765	8.42827297326075e-06	MMP10_F9
286664	cg12740527	4.40391444578554e-07	MMP10_F9
286665	cg12742785	1.08364240108462e-05	MMP10_F9
286666	cg12743894	-1.18997617976745e-06	MMP10_F9
286667	cg12744191	-5.47666439283943e-06	MMP10_F9
286668	cg12746908	-1.03531750500628e-05	MMP10_F9
286669	cg12747410	1.53335486032307e-05	MMP10_F9
286670	cg12747487	1.72247050951032e-06	MMP10_F9
286671	cg12748332	6.24898937979612e-07	MMP10_F9
286672	cg12748839	3.71793210760736e-06	MMP10_F9
286673	cg12750151	1.839561723394e-05	MMP10_F9
286674	cg12750446	1.83867760095577e-07	MMP10_F9
286675	cg12752325	1.19958561988761e-06	MMP10_F9
286676	cg12753450	-6.66400778163369e-06	MMP10_F9
286677	cg12754421	-4.34614803687452e-06	MMP10_F9
286678	cg12755421	-2.17724891854835e-06	MMP10_F9
286679	cg12756312	-2.62531386328475e-06	MMP10_F9
286680	cg12756645	1.1431527273486e-05	MMP10_F9
286681	cg12757078	-1.09764097665767e-05	MMP10_F9
286682	cg12757570	-6.31227403180244e-07	MMP10_F9
286683	cg12758687	-9.33648056699186e-07	MMP10_F9
286684	cg12758867	6.84324899152876e-06	MMP10_F9
286685	cg12762029	9.76241180881738e-07	MMP10_F9
286686	cg12762089	5.99296868497038e-06	MMP10_F9
286687	cg12762474	-8.59306542492324e-06	MMP10_F9
286688	cg12763457	1.83117759995841e-06	MMP10_F9
286689	cg12764221	-1.63511128782452e-05	MMP10_F9
286690	cg12766736	4.00379402000771e-06	MMP10_F9
286691	cg12768993	-7.67029596648168e-06	MMP10_F9
286692	cg12769599	8.52771746898356e-06	MMP10_F9
286693	cg12771777	6.88295681187426e-06	MMP10_F9
286694	cg12773325	2.86670956889618e-06	MMP10_F9
286695	cg12773646	6.46784895725539e-06	MMP10_F9
286696	cg12774391	3.01254906163293e-06	MMP10_F9
286697	cg12774406	2.69331542813385e-06	MMP10_F9
286698	cg12774559	3.42174666642196e-06	MMP10_F9
286699	cg12775934	9.33782012990385e-07	MMP10_F9
286700	cg12775935	7.48967932765051e-07	MMP10_F9
286701	cg12776156	-1.57831583462184e-06	MMP10_F9
286702	cg12777178	-2.86824720643496e-06	MMP10_F9
286703	cg12778215	-6.67376196315484e-06	MMP10_F9
286704	cg12778395	6.07542801468212e-06	MMP10_F9
286705	cg12778476	8.4537007390376e-07	MMP10_F9
286706	cg12778580	1.04382780509126e-05	MMP10_F9
286707	cg12779520	2.89706406110665e-06	MMP10_F9
286708	cg12781254	3.5470302922985e-06	MMP10_F9
286709	cg12781568	2.80932727049601e-05	MMP10_F9
286710	cg12781794	-8.4196026370146e-07	MMP10_F9
286711	cg12782654	-3.99918368583403e-06	MMP10_F9
286712	cg12782933	-3.47542343868343e-06	MMP10_F9
286713	cg12782992	7.55501632129881e-07	MMP10_F9
286714	cg12783776	-1.0676288365351e-05	MMP10_F9
286715	cg12785087	2.84756285861531e-06	MMP10_F9
286716	cg12788061	1.15006771598057e-07	MMP10_F9
286717	cg12790391	5.12922756622449e-07	MMP10_F9
286718	cg12791538	-8.95216708400883e-06	MMP10_F9
286719	cg12792363	-4.95305409584331e-05	MMP10_F9
286720	cg12794432	-2.79709115448304e-06	MMP10_F9
286721	cg12795368	-7.3613146760687e-07	MMP10_F9
286722	cg12796916	8.92874785218481e-06	MMP10_F9
286723	cg12797152	2.11737312006405e-06	MMP10_F9
286724	cg12797157	9.57508754245911e-06	MMP10_F9
286725	cg12798259	4.04909492470999e-05	MMP10_F9
286726	cg12798775	-9.45725312634334e-06	MMP10_F9
286727	cg12800047	-5.49231474257621e-06	MMP10_F9
286728	cg12802486	9.11662852320407e-06	MMP10_F9
286729	cg12802819	1.5027702930647e-06	MMP10_F9
286730	cg12802822	4.89617302873828e-07	MMP10_F9
286731	cg12804693	-1.6661381074803e-07	MMP10_F9
286732	cg12804755	3.8481813346867e-05	MMP10_F9
286733	cg12804791	-1.00631981951958e-05	MMP10_F9
286734	cg12805865	-4.03594441360052e-06	MMP10_F9
286735	cg12808596	-7.861691596285e-06	MMP10_F9
286736	cg12809655	1.52671228850005e-05	MMP10_F9
286737	cg12811157	-2.70264904390279e-05	MMP10_F9
286738	cg12812834	5.68650362790005e-06	MMP10_F9
286739	cg12813231	7.01676167100948e-07	MMP10_F9
286740	cg12813709	1.06253814097243e-05	MMP10_F9
286741	cg12815271	1.61115331857957e-06	MMP10_F9
286742	cg12817782	-1.50910182939356e-06	MMP10_F9
286743	cg12818067	1.33390043441753e-07	MMP10_F9
286744	cg12818656	-1.77975599669768e-06	MMP10_F9
286745	cg12819548	6.36100455115756e-07	MMP10_F9
286746	cg12819873	-2.1413068555461e-05	MMP10_F9
286747	cg12820122	4.91690657725599e-07	MMP10_F9
286748	cg12821161	1.21065798918151e-06	MMP10_F9
286749	cg12821632	1.3395499787443e-07	MMP10_F9
286750	cg12821804	-1.95231071239303e-05	MMP10_F9
286751	cg12821980	2.70990215575579e-06	MMP10_F9
286752	cg12822074	-2.3059708369414e-06	MMP10_F9
286753	cg12822583	2.94369901794153e-06	MMP10_F9
286754	cg12822818	2.13602939935518e-05	MMP10_F9
286755	cg12823408	5.75153273005224e-06	MMP10_F9
286756	cg12824952	-1.80024584674478e-06	MMP10_F9
286757	cg12825880	4.87154561322985e-07	MMP10_F9
286758	cg12828018	2.09625826836191e-06	MMP10_F9
286759	cg12828075	-1.12517576499938e-06	MMP10_F9
286760	cg12828462	6.98057897086664e-06	MMP10_F9
286761	cg12830327	-2.39722216153988e-06	MMP10_F9
286762	cg12830752	3.41577329739992e-05	MMP10_F9
286763	cg12831102	2.19309368720598e-07	MMP10_F9
286764	cg12832726	-1.94216983167267e-05	MMP10_F9
286765	cg12833018	-1.17319108618698e-06	MMP10_F9
286766	cg12833952	6.87429597461126e-08	MMP10_F9
286767	cg12835342	3.21173958841073e-06	MMP10_F9
286768	cg12835949	3.67570369578182e-06	MMP10_F9
286769	cg12836303	7.57607863724348e-06	MMP10_F9
286770	cg12836610	-2.82442375004645e-06	MMP10_F9
286771	cg12838194	1.81836549454294e-06	MMP10_F9
286772	cg12838605	-3.81055425876097e-07	MMP10_F9
286773	cg12839363	2.56653326882617e-06	MMP10_F9
286774	cg12840818	6.08833205957753e-08	MMP10_F9
286775	cg12841273	4.01248547493987e-07	MMP10_F9
286776	cg12841566	3.16452605119122e-07	MMP10_F9
286777	cg12842588	-1.3738844462366e-05	MMP10_F9
286778	cg12843022	-8.00054093354272e-06	MMP10_F9
286779	cg12845432	2.0623799654995e-05	MMP10_F9
286780	cg12848345	-3.84266693685606e-07	MMP10_F9
286781	cg12848864	-6.85537077095287e-06	MMP10_F9
286782	cg12849795	-2.32234711388152e-06	MMP10_F9
286783	cg12849836	-1.60849444950788e-05	MMP10_F9
286784	cg12850793	-2.65402531928479e-06	MMP10_F9
286785	cg12850892	-1.44484311008093e-05	MMP10_F9
286786	cg12851049	3.1737551309483e-06	MMP10_F9
286787	cg12851635	4.60309060938067e-06	MMP10_F9
286788	cg12851789	2.00714838692578e-05	MMP10_F9
286789	cg12851792	-2.1229159062509e-06	MMP10_F9
286790	cg12852134	-1.76499427540514e-05	MMP10_F9
286791	cg12856433	7.50221384004843e-06	MMP10_F9
286792	cg12856521	1.3486710193786e-05	MMP10_F9
286793	cg12857638	8.81750414180291e-06	MMP10_F9
286794	cg12859211	-8.29272737807054e-07	MMP10_F9
286795	cg12859429	1.61644539605945e-05	MMP10_F9
286796	cg12860254	1.09994990396078e-05	MMP10_F9
286797	cg12865270	9.31693846274571e-07	MMP10_F9
286798	cg12865405	-1.13521206774026e-05	MMP10_F9
286799	cg12865939	1.35415527912385e-05	MMP10_F9
286800	cg12867237	-3.26078890999383e-06	MMP10_F9
286801	cg12867610	2.54282259507824e-06	MMP10_F9
286802	cg12868349	-2.09847432008763e-07	MMP10_F9
286803	cg12868887	1.38411634640165e-07	MMP10_F9
286804	cg12869797	2.47435357564003e-05	MMP10_F9
286805	cg12869958	-1.21489497452653e-05	MMP10_F9
286806	cg12870830	2.19680660511048e-06	MMP10_F9
286807	cg12873262	1.78494245057709e-06	MMP10_F9
286808	cg12873305	8.41365088929616e-07	MMP10_F9
286809	cg12873457	-1.21539804892854e-05	MMP10_F9
286810	cg12874602	5.68349275959762e-06	MMP10_F9
286811	cg12874671	5.00189037893925e-06	MMP10_F9
286812	cg12875760	-4.45779030199633e-06	MMP10_F9
286813	cg12876900	6.58552626758033e-07	MMP10_F9
286814	cg12877935	1.95606967237527e-06	MMP10_F9
286815	cg12879713	1.36053788251468e-06	MMP10_F9
286816	cg12880967	8.83239150481522e-06	MMP10_F9
286817	cg12882392	-5.01727659888525e-06	MMP10_F9
286818	cg12882726	1.13293148457528e-05	MMP10_F9
286819	cg12883295	-2.42757605671896e-06	MMP10_F9
286820	cg12883617	-1.04238830336338e-05	MMP10_F9
286821	cg12884141	-7.2243902123961e-06	MMP10_F9
286822	cg12884422	2.27578081938445e-05	MMP10_F9
286823	cg12887701	5.02975661015531e-07	MMP10_F9
286824	cg12887832	1.01750352306081e-05	MMP10_F9
286825	cg12889420	-4.33824938536139e-06	MMP10_F9
286826	cg12889594	-1.95711970464426e-05	MMP10_F9
286827	cg12890691	1.50181350729693e-05	MMP10_F9
286828	cg12891342	8.93149950821911e-06	MMP10_F9
286829	cg12892243	3.33714089775432e-06	MMP10_F9
286830	cg12893697	2.09477624359342e-05	MMP10_F9
286831	cg12894325	1.59855113311945e-05	MMP10_F9
286832	cg12894917	1.01169292303019e-05	MMP10_F9
286833	cg12895546	-1.40432059031195e-05	MMP10_F9
286834	cg12895631	-3.99326819184901e-06	MMP10_F9
286835	cg12897901	3.4480678160537e-07	MMP10_F9
286836	cg12899423	7.1161044116637e-08	MMP10_F9
286837	cg12900931	1.58114703728772e-05	MMP10_F9
286838	cg12901038	-9.62354482989481e-06	MMP10_F9
286839	cg12901165	4.47847190273009e-06	MMP10_F9
286840	cg12902436	1.19066931266127e-05	MMP10_F9
286841	cg12903047	1.92635610251466e-06	MMP10_F9
286842	cg12904004	4.95326354862701e-06	MMP10_F9
286843	cg12904531	-1.77188169831507e-08	MMP10_F9
286844	cg12906303	2.02007991368866e-05	MMP10_F9
286845	cg12906702	8.55605225093098e-06	MMP10_F9
286846	cg12906748	-5.05328753547785e-06	MMP10_F9
286847	cg12907644	-3.10095444680623e-05	MMP10_F9
286848	cg12908916	-3.4619134463492e-06	MMP10_F9
286849	cg12911481	-7.00769746760949e-07	MMP10_F9
286850	cg12911763	-2.90069022356002e-06	MMP10_F9
286851	cg12911952	-3.76287632585256e-07	MMP10_F9
286852	cg12911972	-4.17975212315769e-07	MMP10_F9
286853	cg12912663	-1.81497187577943e-05	MMP10_F9
286854	cg12912872	3.19203618336011e-05	MMP10_F9
286855	cg12913167	-8.1114309707618e-06	MMP10_F9
286856	cg12914733	9.1224930665848e-07	MMP10_F9
286857	cg12915591	-2.69642972365156e-06	MMP10_F9
286858	cg12918457	-3.05890236893246e-06	MMP10_F9
286859	cg12921275	2.11945545204814e-06	MMP10_F9
286860	cg12921473	-1.0593230957324e-05	MMP10_F9
286861	cg12921914	2.89100893669669e-07	MMP10_F9
286862	cg12926137	6.71765646674606e-06	MMP10_F9
286863	cg12926404	-3.65635609097747e-07	MMP10_F9
286864	cg12926529	3.17265563233266e-05	MMP10_F9
286865	cg12927726	-9.42960530857848e-06	MMP10_F9
286866	cg12928379	-3.68668270302661e-08	MMP10_F9
286867	cg12929567	-4.23976839105947e-07	MMP10_F9
286868	cg12930338	-1.76598646593555e-06	MMP10_F9
286869	cg12930602	2.77382945973884e-06	MMP10_F9
286870	cg12930795	-1.47534999569281e-05	MMP10_F9
286871	cg12930930	3.5440459319053e-06	MMP10_F9
286872	cg12932306	3.00129040785514e-06	MMP10_F9
286873	cg12933507	6.83617721308956e-07	MMP10_F9
286874	cg12934320	-1.45180765955169e-05	MMP10_F9
286875	cg12934554	-2.41506114069553e-06	MMP10_F9
286876	cg12935694	-2.03937679797305e-06	MMP10_F9
286877	cg12936779	-1.00853036077052e-05	MMP10_F9
286878	cg12937034	-1.75904384826471e-07	MMP10_F9
286879	cg12938015	-2.3693900668728e-07	MMP10_F9
286880	cg12938128	-3.73160895607595e-06	MMP10_F9
286881	cg12939085	-2.97001211524334e-05	MMP10_F9
286882	cg12940337	3.09965578754529e-05	MMP10_F9
286883	cg12940747	2.18155345247817e-06	MMP10_F9
286884	cg12942165	1.59234983273463e-06	MMP10_F9
286885	cg12944659	-4.94217501237311e-07	MMP10_F9
286886	cg12945194	6.9955007481911e-07	MMP10_F9
286887	cg12946371	4.88929833150653e-07	MMP10_F9
286888	cg12946808	-5.58242354759408e-06	MMP10_F9
286889	cg12947833	-8.19815868869144e-06	MMP10_F9
286890	cg12949760	-3.606720957385e-05	MMP10_F9
286891	cg12951488	2.13392940931844e-05	MMP10_F9
286892	cg12954619	1.37697657357917e-06	MMP10_F9
286893	cg12954779	1.33694115544693e-06	MMP10_F9
286894	cg12956209	1.1689326491217e-07	MMP10_F9
286895	cg12957814	-1.61385009290679e-06	MMP10_F9
286896	cg12958309	4.92526423366711e-06	MMP10_F9
286897	cg12958961	5.20250402854604e-06	MMP10_F9
286898	cg12959048	-2.15287403443671e-05	MMP10_F9
286899	cg12960201	-7.31179503707182e-06	MMP10_F9
286900	cg12961059	6.15303242265146e-06	MMP10_F9
286901	cg12961889	3.20124666226858e-05	MMP10_F9
286902	cg12962308	-2.44532726419019e-06	MMP10_F9
286903	cg12964047	6.66505467775762e-06	MMP10_F9
286904	cg12965338	-3.88736026684847e-07	MMP10_F9
286905	cg12968258	-6.47135001106778e-06	MMP10_F9
286906	cg12968685	-1.68112615185427e-05	MMP10_F9
286907	cg12970008	1.22839921712024e-06	MMP10_F9
286908	cg12970683	1.06016856256746e-06	MMP10_F9
286909	cg12970742	2.37139175277143e-06	MMP10_F9
286910	cg12974138	-2.92079031770607e-06	MMP10_F9
286911	cg12974393	-1.30950991469961e-05	MMP10_F9
286912	cg12977171	1.70313012688797e-06	MMP10_F9
286913	cg12977318	2.6992206842675e-06	MMP10_F9
286914	cg12977328	-2.51132397460432e-06	MMP10_F9
286915	cg12977625	1.40334941219664e-06	MMP10_F9
286916	cg12978214	-3.45528636736933e-06	MMP10_F9
286917	cg12979590	2.05098848388962e-06	MMP10_F9
286918	cg12980201	-4.22084694887673e-05	MMP10_F9
286919	cg12980632	2.98458493684429e-06	MMP10_F9
286920	cg12980788	1.70672529331693e-05	MMP10_F9
286921	cg12980830	1.07373864099155e-05	MMP10_F9
286922	cg12982322	3.14942613744918e-06	MMP10_F9
286923	cg12983089	-8.88569589153245e-07	MMP10_F9
286924	cg12984168	4.68347082588414e-07	MMP10_F9
286925	cg12984656	4.71814757073081e-07	MMP10_F9
286926	cg12985204	-2.7015868655855e-05	MMP10_F9
286927	cg12985773	2.41593188154666e-07	MMP10_F9
286928	cg12986485	-2.16653296954163e-06	MMP10_F9
286929	cg12986628	1.03288355423946e-05	MMP10_F9
286930	cg12989344	3.20923140521064e-06	MMP10_F9
286931	cg12991791	-1.2513015097917e-06	MMP10_F9
286932	cg12992240	-5.82926559693386e-06	MMP10_F9
286933	cg12992838	-1.00025263484231e-06	MMP10_F9
286934	cg12993477	1.56766562144738e-07	MMP10_F9
286935	cg12993663	-4.3583951734719e-06	MMP10_F9
286936	cg12994233	-1.80742749182465e-07	MMP10_F9
286937	cg12995113	3.27044016221522e-05	MMP10_F9
286938	cg12997404	-6.38668249325537e-06	MMP10_F9
286939	cg12999098	8.87286714883696e-06	MMP10_F9
286940	cg13000285	-5.90351439262927e-06	MMP10_F9
286941	cg13002506	-6.89474508025439e-07	MMP10_F9
286942	cg13004509	1.00351118223065e-05	MMP10_F9
286943	cg13008717	-9.28307304019708e-07	MMP10_F9
286944	cg13009111	2.29117161489864e-06	MMP10_F9
286945	cg13010014	2.88923814245622e-07	MMP10_F9
286946	cg13012115	1.23507724378175e-05	MMP10_F9
286947	cg13012691	-5.73015909014628e-07	MMP10_F9
286948	cg13013130	2.55960864042096e-06	MMP10_F9
286949	cg13014422	2.94634382936381e-07	MMP10_F9
286950	cg13014457	2.49462608505124e-06	MMP10_F9
286951	cg13014558	-1.89448662988866e-06	MMP10_F9
286952	cg13015284	1.60625312342817e-06	MMP10_F9
286953	cg13015350	-4.26296587600095e-07	MMP10_F9
286954	cg13016308	1.92829530911145e-05	MMP10_F9
286955	cg13016378	6.2524361574595e-07	MMP10_F9
286956	cg13016524	-1.05976357981343e-06	MMP10_F9
286957	cg13016732	6.92060356516709e-06	MMP10_F9
286958	cg13018903	2.28976819189341e-06	MMP10_F9
286959	cg13019868	-2.29895565381726e-05	MMP10_F9
286960	cg13020378	-9.98358887675002e-07	MMP10_F9
286961	cg13022616	-4.45685620460641e-06	MMP10_F9
286962	cg13023210	1.65454124434863e-06	MMP10_F9
286963	cg13023536	-2.4503696660975e-06	MMP10_F9
286964	cg13024368	1.20577641816518e-06	MMP10_F9
286965	cg13026072	-3.8184982100031e-05	MMP10_F9
286966	cg13026772	3.68087221048995e-06	MMP10_F9
286967	cg13027727	2.34412508660965e-05	MMP10_F9
286968	cg13028635	-5.69806097177233e-06	MMP10_F9
286969	cg13028700	6.00308888095822e-07	MMP10_F9
286970	cg13028834	2.59545537030893e-07	MMP10_F9
286971	cg13030634	-9.33674300916151e-06	MMP10_F9
286972	cg13030674	5.20152440337312e-07	MMP10_F9
286973	cg13031740	-4.82184199768404e-06	MMP10_F9
286974	cg13033338	3.37312843746822e-07	MMP10_F9
286975	cg13035611	-1.5820474463883e-06	MMP10_F9
286976	cg13036702	3.59842770355248e-06	MMP10_F9
286977	cg13037081	-3.12947242445915e-06	MMP10_F9
286978	cg13037118	5.44927655886123e-08	MMP10_F9
286979	cg13037187	4.19775807076529e-06	MMP10_F9
286980	cg13037245	-1.17494302985731e-06	MMP10_F9
286981	cg13037275	2.69715081978168e-06	MMP10_F9
286982	cg13039082	9.56722435575547e-06	MMP10_F9
286983	cg13040691	-1.24008139480694e-05	MMP10_F9
286984	cg13041032	-7.35028893605829e-06	MMP10_F9
286985	cg13041244	6.56643198958691e-06	MMP10_F9
286986	cg13041637	-6.93799703033241e-06	MMP10_F9
286987	cg13042926	-3.11766341139523e-06	MMP10_F9
286988	cg13043300	2.52896968785469e-06	MMP10_F9
286989	cg13043598	-4.60283155844259e-06	MMP10_F9
286990	cg13044675	-3.15850176620055e-06	MMP10_F9
286991	cg13046003	4.04888193818731e-06	MMP10_F9
286992	cg13046608	-9.52430484951904e-06	MMP10_F9
286993	cg13046853	5.05319997090027e-06	MMP10_F9
286994	cg13047308	-2.33272509697319e-05	MMP10_F9
286995	cg13048008	-3.83916002634398e-05	MMP10_F9
286996	cg13051202	-9.30206197035847e-07	MMP10_F9
286997	cg13052068	5.95480585815613e-07	MMP10_F9
286998	cg13052101	-2.31887732683638e-06	MMP10_F9
286999	cg13054358	1.78918082836943e-06	MMP10_F9
287000	cg13055001	3.60925289382685e-06	MMP10_F9
287001	cg13055484	-7.15151182059712e-06	MMP10_F9
287002	cg13057098	-1.28405903755332e-05	MMP10_F9
287003	cg13058214	6.74454841120256e-06	MMP10_F9
287004	cg13058581	-5.5321547743109e-08	MMP10_F9
287005	cg13059136	-2.44020677840356e-05	MMP10_F9
287006	cg13060182	-2.85124405456305e-06	MMP10_F9
287007	cg13062406	-3.06081678774454e-06	MMP10_F9
287008	cg13062618	4.51341878790063e-06	MMP10_F9
287009	cg13062935	-2.71692332859382e-06	MMP10_F9
287010	cg13063006	-5.08352002492279e-06	MMP10_F9
287011	cg13063369	4.59559282841879e-06	MMP10_F9
287012	cg13063614	-7.0871579651622e-06	MMP10_F9
287013	cg13064429	1.0060547091847e-06	MMP10_F9
287014	cg13066461	-4.17907857145211e-05	MMP10_F9
287015	cg13066658	5.17073024435255e-06	MMP10_F9
287016	cg13067095	-2.61654958611059e-06	MMP10_F9
287017	cg13068653	-4.89131844431258e-07	MMP10_F9
287018	cg13069535	-5.30151831315426e-06	MMP10_F9
287019	cg13070366	2.15711769609382e-05	MMP10_F9
287020	cg13071185	-3.39803248985654e-06	MMP10_F9
287021	cg13071812	5.2341782759165e-07	MMP10_F9
287022	cg13072246	9.74143745669444e-06	MMP10_F9
287023	cg13074965	-1.90761329373611e-05	MMP10_F9
287024	cg13075444	-1.2046690961634e-05	MMP10_F9
287025	cg13077050	5.43392058539149e-06	MMP10_F9
287026	cg13077745	-1.50523576283704e-05	MMP10_F9
287027	cg13079429	1.41991409562227e-05	MMP10_F9
287028	cg13080487	9.60692869797123e-06	MMP10_F9
287029	cg13080721	4.35557140324748e-06	MMP10_F9
287030	cg13081704	9.54827184435471e-06	MMP10_F9
287031	cg13083436	-1.01451670386731e-06	MMP10_F9
287032	cg13084335	1.2029033203103e-06	MMP10_F9
287033	cg13084525	1.5354169988543e-05	MMP10_F9
287034	cg13084909	4.30331197360205e-06	MMP10_F9
287035	cg13085038	4.35499083304953e-06	MMP10_F9
287036	cg13085404	-3.92492375951274e-05	MMP10_F9
287037	cg13087259	7.42135420696671e-06	MMP10_F9
287038	cg13087330	-2.49642038167474e-06	MMP10_F9
287039	cg13088598	-6.61954395341106e-06	MMP10_F9
287040	cg13089599	-8.39935337824215e-06	MMP10_F9
287041	cg13090478	-4.35582318776212e-06	MMP10_F9
287042	cg13091456	1.14090137666103e-06	MMP10_F9
287043	cg13091702	1.00624413119732e-05	MMP10_F9
287044	cg13091717	8.35035156460304e-06	MMP10_F9
287045	cg13092433	3.06818560005282e-05	MMP10_F9
287046	cg13092487	7.33093554873509e-06	MMP10_F9
287047	cg13096351	2.26305981487723e-06	MMP10_F9
287048	cg13096405	3.47761563028008e-07	MMP10_F9
287049	cg13100764	2.63559910321536e-06	MMP10_F9
287050	cg13100962	-2.17871486198072e-05	MMP10_F9
287051	cg13101652	3.37086526771919e-05	MMP10_F9
287052	cg13103209	-1.40549869789645e-08	MMP10_F9
287053	cg13103303	-1.03835043020712e-07	MMP10_F9
287054	cg13103473	8.02338018410284e-06	MMP10_F9
287055	cg13104938	-1.73577481003386e-05	MMP10_F9
287056	cg13105167	4.39140070128024e-06	MMP10_F9
287057	cg13105228	6.60739799607401e-06	MMP10_F9
287058	cg13107191	1.09228568021336e-05	MMP10_F9
287059	cg13109410	1.16483142837899e-05	MMP10_F9
287060	cg13112361	5.9051734188471e-06	MMP10_F9
287061	cg13115444	1.21218591151935e-05	MMP10_F9
287062	cg13117112	2.16892846327324e-06	MMP10_F9
287063	cg13117369	-7.86880135357568e-07	MMP10_F9
287064	cg13118410	-2.85622995750559e-06	MMP10_F9
287065	cg13119578	-2.71897859470762e-05	MMP10_F9
287066	cg13121120	-8.74694957394294e-07	MMP10_F9
287067	cg13123165	2.37878670438677e-06	MMP10_F9
287068	cg13123851	5.81789442404388e-06	MMP10_F9
287069	cg13124842	-1.45105156789392e-06	MMP10_F9
287070	cg13125488	-1.62196088642426e-06	MMP10_F9
287071	cg13125510	1.67412334079349e-05	MMP10_F9
287072	cg13127309	1.56598784862084e-06	MMP10_F9
287073	cg13128596	-1.74863600506872e-06	MMP10_F9
287074	cg13129285	-2.09317796615129e-06	MMP10_F9
287075	cg13129380	1.05044024408028e-05	MMP10_F9
287076	cg13130588	-9.3614447343869e-06	MMP10_F9
287077	cg13130965	-6.03505089537938e-07	MMP10_F9
287078	cg13133304	-2.85474115787861e-05	MMP10_F9
287079	cg13135654	-1.37165300048689e-05	MMP10_F9
287080	cg13135887	4.8585397764836e-06	MMP10_F9
287081	cg13136241	-2.62846983640137e-05	MMP10_F9
287082	cg13136266	5.10878338614431e-07	MMP10_F9
287083	cg13137458	1.42132364137718e-05	MMP10_F9
287084	cg13137577	8.02526440732785e-08	MMP10_F9
287085	cg13139203	6.06411568744333e-07	MMP10_F9
287086	cg13143213	-3.04618242600433e-08	MMP10_F9
287087	cg13143389	-6.24181800016647e-06	MMP10_F9
287088	cg13145504	1.08283111195789e-05	MMP10_F9
287089	cg13145591	-2.25528151525004e-07	MMP10_F9
287090	cg13146426	-4.64555155389183e-08	MMP10_F9
287091	cg13146517	4.41065321552982e-06	MMP10_F9
287092	cg13146674	-1.10318846267384e-06	MMP10_F9
287093	cg13147522	5.42854106725935e-07	MMP10_F9
287094	cg13148478	1.60403966195284e-05	MMP10_F9
287095	cg13150233	4.67369212852366e-08	MMP10_F9
287096	cg13150344	2.29294851844061e-06	MMP10_F9
287097	cg13151811	-5.67387995576541e-07	MMP10_F9
287098	cg13152396	1.60317855247657e-06	MMP10_F9
287099	cg13153466	2.56028688627307e-05	MMP10_F9
287100	cg13155079	8.04442017897601e-06	MMP10_F9
287101	cg13156010	7.16697886943949e-07	MMP10_F9
287102	cg13157483	8.12496034578908e-06	MMP10_F9
287103	cg13159318	-1.68766873366026e-06	MMP10_F9
287104	cg13160738	-5.37080155752587e-06	MMP10_F9
287105	cg13160852	2.50638941002145e-05	MMP10_F9
287106	cg13161658	1.52364904096475e-06	MMP10_F9
287107	cg13162577	6.7514084238172e-06	MMP10_F9
287108	cg13163269	-2.54682410496122e-07	MMP10_F9
287109	cg13165070	9.04140667610764e-06	MMP10_F9
287110	cg13165261	1.31777671233697e-05	MMP10_F9
287111	cg13165758	-6.61082542057742e-07	MMP10_F9
287112	cg13166635	-9.3323315213281e-06	MMP10_F9
287113	cg13167340	-3.83266379972508e-06	MMP10_F9
287114	cg13167353	1.01700975013231e-05	MMP10_F9
287115	cg13167664	8.25022653542367e-07	MMP10_F9
287116	cg13168012	-5.71226247492892e-06	MMP10_F9
287117	cg13168638	-9.37638821679646e-06	MMP10_F9
287118	cg13169525	2.21389797959147e-06	MMP10_F9
287119	cg13169796	-4.80207019921947e-06	MMP10_F9
287120	cg13170468	-9.09333379240117e-06	MMP10_F9
287121	cg13171406	1.16737070171458e-05	MMP10_F9
287122	cg13173045	1.2953789018486e-06	MMP10_F9
287123	cg13173286	-6.54410014430289e-06	MMP10_F9
287124	cg13173392	2.11479605677019e-05	MMP10_F9
287125	cg13173415	-1.71115253315981e-05	MMP10_F9
287126	cg13173567	-1.4678230531767e-05	MMP10_F9
287127	cg13174342	4.15364455185754e-07	MMP10_F9
287128	cg13177786	2.29370105674904e-06	MMP10_F9
287129	cg13177921	-5.33085245257723e-06	MMP10_F9
287130	cg13179056	7.03299311880341e-06	MMP10_F9
287131	cg13179472	4.61843620805409e-06	MMP10_F9
287132	cg13179915	1.4471065303185e-05	MMP10_F9
287133	cg13181079	-6.66865078789204e-09	MMP10_F9
287134	cg13185005	3.37089149268656e-06	MMP10_F9
287135	cg13185308	2.77016349086495e-06	MMP10_F9
287136	cg13186130	-1.92620791980761e-05	MMP10_F9
287137	cg13186466	-5.8411205539302e-07	MMP10_F9
287138	cg13187188	-2.50740910234391e-05	MMP10_F9
287139	cg13187967	5.83351237876733e-07	MMP10_F9
287140	cg13188508	-8.29276976519313e-07	MMP10_F9
287141	cg13190306	5.80069721034142e-07	MMP10_F9
287142	cg13190572	2.18775914502041e-06	MMP10_F9
287143	cg13191008	1.07924853357124e-05	MMP10_F9
287144	cg13193591	1.87875263927668e-06	MMP10_F9
287145	cg13194380	1.77201146841432e-07	MMP10_F9
287146	cg13195923	-1.73937830866444e-07	MMP10_F9
287147	cg13196204	-9.84480399167232e-06	MMP10_F9
287148	cg13196550	2.79956727012653e-05	MMP10_F9
287149	cg13200125	-4.22485390107682e-06	MMP10_F9
287150	cg13200188	-1.63428917566297e-05	MMP10_F9
287151	cg13200739	7.96845842421734e-06	MMP10_F9
287152	cg13201808	-1.45245315545576e-06	MMP10_F9
287153	cg13202816	7.60289328232965e-07	MMP10_F9
287154	cg13203297	8.07388275068143e-06	MMP10_F9
287155	cg13205384	6.89102646194438e-06	MMP10_F9
287156	cg13205937	4.28129074430314e-06	MMP10_F9
287157	cg13208333	1.33042233327557e-05	MMP10_F9
287158	cg13208494	3.66884800392669e-07	MMP10_F9
287159	cg13209154	2.01920577663932e-06	MMP10_F9
287160	cg13210239	-3.33145506687129e-05	MMP10_F9
287161	cg13210534	1.63829221534691e-05	MMP10_F9
287162	cg13210581	-1.08835142699158e-05	MMP10_F9
287163	cg13213498	3.87092126685254e-06	MMP10_F9
287164	cg13213604	1.47779101868185e-06	MMP10_F9
287165	cg13213814	-1.65876154595728e-06	MMP10_F9
287166	cg13214162	-9.49886014899563e-06	MMP10_F9
287167	cg13215078	-5.83911181526313e-07	MMP10_F9
287168	cg13216057	-3.37325882281436e-06	MMP10_F9
287169	cg13216372	8.35529975006687e-06	MMP10_F9
287170	cg13216724	6.28231748336012e-07	MMP10_F9
287171	cg13219007	3.87469466559327e-06	MMP10_F9
287172	cg13219127	1.07987691576596e-06	MMP10_F9
287173	cg13221074	-1.31219276814109e-06	MMP10_F9
287174	cg13221767	5.2403155685397e-06	MMP10_F9
287175	cg13222691	8.32584628903337e-07	MMP10_F9
287176	cg13225881	-6.32508536599742e-06	MMP10_F9
287177	cg13226308	-4.76540572148508e-06	MMP10_F9
287178	cg13226797	1.39848348639272e-05	MMP10_F9
287179	cg13226968	-1.50477796429525e-06	MMP10_F9
287180	cg13227723	1.46910517320484e-05	MMP10_F9
287181	cg13228421	1.18448236865198e-06	MMP10_F9
287182	cg13228701	-3.94355194089389e-05	MMP10_F9
287183	cg13229245	-6.34329859499867e-07	MMP10_F9
287184	cg13229810	-4.03344357084927e-06	MMP10_F9
287185	cg13229961	-1.30669303049611e-05	MMP10_F9
287186	cg13230172	2.87632453036919e-06	MMP10_F9
287187	cg13231747	8.14974651414485e-07	MMP10_F9
287188	cg13233042	-1.51101427380208e-05	MMP10_F9
287189	cg13234062	-5.67302710074831e-06	MMP10_F9
287190	cg13234275	-1.12319325544344e-05	MMP10_F9
287191	cg13235825	2.72552479947172e-05	MMP10_F9
287192	cg13236257	9.855086348696e-06	MMP10_F9
287193	cg13237021	1.75144287446209e-05	MMP10_F9
287194	cg13237365	-9.76399700128229e-07	MMP10_F9
287195	cg13237740	-2.18099928310495e-05	MMP10_F9
287196	cg13237843	1.03649859339665e-06	MMP10_F9
287197	cg13239041	-5.08176492326175e-06	MMP10_F9
287198	cg13239646	3.13019117717015e-06	MMP10_F9
287199	cg13241807	4.21752430056181e-08	MMP10_F9
287200	cg13242525	7.26088684663732e-07	MMP10_F9
287201	cg13242944	4.08338428874277e-06	MMP10_F9
287202	cg13242999	7.85721621604992e-06	MMP10_F9
287203	cg13245152	-1.68475691017811e-05	MMP10_F9
287204	cg13245912	5.70281533538286e-07	MMP10_F9
287205	cg13247398	-1.46346075563283e-05	MMP10_F9
287206	cg13247673	4.65566602800494e-06	MMP10_F9
287207	cg13247967	8.73807277135619e-06	MMP10_F9
287208	cg13248115	2.21580745419421e-05	MMP10_F9
287209	cg13249008	5.26871956694791e-07	MMP10_F9
287210	cg13249774	-5.54819249412472e-06	MMP10_F9
287211	cg13249789	-2.2322800774485e-08	MMP10_F9
287212	cg13250203	2.76271983362256e-06	MMP10_F9
287213	cg13250711	-1.0703100111785e-06	MMP10_F9
287214	cg13251256	-2.02894561876601e-07	MMP10_F9
287215	cg13251608	-5.39430554305758e-07	MMP10_F9
287216	cg13252516	4.75598158685553e-06	MMP10_F9
287217	cg13253153	7.34983268168175e-07	MMP10_F9
287218	cg13253303	2.37499051340546e-05	MMP10_F9
287219	cg13253694	-2.59279053142321e-07	MMP10_F9
287220	cg13254934	-1.7565449977782e-06	MMP10_F9
287221	cg13255035	-7.61768560435995e-06	MMP10_F9
287222	cg13255398	-3.68558015496766e-05	MMP10_F9
287223	cg13255440	-4.33967060524067e-06	MMP10_F9
287224	cg13255542	-4.42097580521817e-05	MMP10_F9
287225	cg13258606	-5.7168918043038e-07	MMP10_F9
287226	cg13260012	-4.90820040268251e-07	MMP10_F9
287227	cg13261989	-4.91641015744465e-07	MMP10_F9
287228	cg13262159	3.0673110050954e-06	MMP10_F9
287229	cg13263274	-5.68991536525155e-06	MMP10_F9
287230	cg13263383	-2.5123922006199e-06	MMP10_F9
287231	cg13265437	2.08477787987174e-07	MMP10_F9
287232	cg13266096	1.39431643430801e-06	MMP10_F9
287233	cg13267195	3.50637470893549e-06	MMP10_F9
287234	cg13267718	-1.87764384596745e-07	MMP10_F9
287235	cg13268919	3.38120607442795e-08	MMP10_F9
287236	cg13269439	-5.44985555936579e-07	MMP10_F9
287237	cg13271206	-1.02843196261414e-05	MMP10_F9
287238	cg13271751	1.21670438029255e-05	MMP10_F9
287239	cg13272258	1.7913572937532e-06	MMP10_F9
287240	cg13273340	-1.40398135020574e-05	MMP10_F9
287241	cg13275129	-9.21273865990742e-06	MMP10_F9
287242	cg13275814	1.11848291719994e-06	MMP10_F9
287243	cg13278858	6.87426531528085e-06	MMP10_F9
287244	cg13279713	-6.94768162489692e-06	MMP10_F9
287245	cg13279956	-2.72428410612146e-07	MMP10_F9
287246	cg13280108	1.3195027616519e-05	MMP10_F9
287247	cg13280803	7.39291728302186e-06	MMP10_F9
287248	cg13282971	-2.8890702532542e-06	MMP10_F9
287249	cg13285004	-9.78467529230845e-06	MMP10_F9
287250	cg13285077	3.37433377924386e-06	MMP10_F9
287251	cg13286116	1.8037237666032e-05	MMP10_F9
287252	cg13286351	4.89505032003861e-06	MMP10_F9
287253	cg13289202	-1.35549025793922e-05	MMP10_F9
287254	cg13289364	-1.02300461620582e-05	MMP10_F9
287255	cg13290267	1.26971608192543e-06	MMP10_F9
287256	cg13290643	2.58352148168318e-05	MMP10_F9
287257	cg13292777	4.71573250326437e-06	MMP10_F9
287258	cg13292900	-8.47123577767724e-06	MMP10_F9
287259	cg13295314	3.15356101407136e-06	MMP10_F9
287260	cg13296579	-2.18202092040449e-05	MMP10_F9
287261	cg13296809	8.9755813829859e-06	MMP10_F9
287262	cg13297120	-5.44139300786573e-07	MMP10_F9
287263	cg13297703	-8.8147857898766e-07	MMP10_F9
287264	cg13298116	-1.29672199161662e-05	MMP10_F9
287265	cg13298528	5.59587190333126e-05	MMP10_F9
287266	cg13298691	8.31271772378443e-06	MMP10_F9
287267	cg13300301	-8.26617771448372e-05	MMP10_F9
287268	cg13300710	-5.36752280428771e-06	MMP10_F9
287269	cg13301003	2.73650503793199e-05	MMP10_F9
287270	cg13301069	6.61681361559679e-07	MMP10_F9
287271	cg13303461	-1.63915192801913e-07	MMP10_F9
287272	cg13305186	1.27733649852522e-05	MMP10_F9
287273	cg13305406	-4.70610651264075e-06	MMP10_F9
287274	cg13306893	1.41577606877777e-06	MMP10_F9
287275	cg13307718	5.38358725558124e-06	MMP10_F9
287276	cg13308137	3.96818115196012e-05	MMP10_F9
287277	cg13308525	-3.43919049675605e-07	MMP10_F9
287278	cg13309027	1.65215913908156e-05	MMP10_F9
287279	cg13309174	-1.12589150126399e-05	MMP10_F9
287280	cg13309218	6.61415237909797e-07	MMP10_F9
287281	cg13311805	-7.02582863760296e-06	MMP10_F9
287282	cg13311939	2.97975952803153e-06	MMP10_F9
287283	cg13312195	-4.29690957620345e-05	MMP10_F9
287284	cg13313036	8.48866888046394e-08	MMP10_F9
287285	cg13313226	-1.15197556619088e-05	MMP10_F9
287286	cg13313616	2.67819473795079e-06	MMP10_F9
287287	cg13316257	-1.02218419365409e-05	MMP10_F9
287288	cg13316407	-5.27659313132187e-06	MMP10_F9
287289	cg13316472	-4.71896658859515e-07	MMP10_F9
287290	cg13318256	4.8968632265632e-06	MMP10_F9
287291	cg13318279	1.51593260035897e-05	MMP10_F9
287292	cg13319197	1.63993262407816e-06	MMP10_F9
287293	cg13319698	3.53117995997393e-07	MMP10_F9
287294	cg13319761	-2.17938886670594e-05	MMP10_F9
287295	cg13319772	-7.73702136013474e-06	MMP10_F9
287296	cg13319938	8.103756549604e-06	MMP10_F9
287297	cg13321166	-4.52759030251489e-05	MMP10_F9
287298	cg13321358	-1.07969852840191e-05	MMP10_F9
287299	cg13324357	-5.55944663247166e-06	MMP10_F9
287300	cg13324568	4.55945513176216e-07	MMP10_F9
287301	cg13326175	3.04030070709549e-05	MMP10_F9
287302	cg13328151	4.00145653050706e-06	MMP10_F9
287303	cg13329217	5.77487523408372e-07	MMP10_F9
287304	cg13329242	-6.43750652558101e-06	MMP10_F9
287305	cg13330341	-2.80354931092364e-07	MMP10_F9
287306	cg13332350	8.72490502062114e-06	MMP10_F9
287307	cg13332953	2.05757989375761e-05	MMP10_F9
287308	cg13334650	-3.5587930595688e-07	MMP10_F9
287309	cg13334917	-4.45327661545526e-06	MMP10_F9
287310	cg13337669	-5.20657834642515e-06	MMP10_F9
287311	cg13338306	1.17084608435093e-05	MMP10_F9
287312	cg13340272	5.00937262754841e-06	MMP10_F9
287313	cg13340335	1.97349044663903e-06	MMP10_F9
287314	cg13341995	-8.37932591554438e-08	MMP10_F9
287315	cg13342387	1.85298940540955e-06	MMP10_F9
287316	cg13342435	4.60074439935239e-06	MMP10_F9
287317	cg13343368	6.95834278768304e-06	MMP10_F9
287318	cg13344470	-7.17086323308462e-06	MMP10_F9
287319	cg13346411	-6.32944086049011e-06	MMP10_F9
287320	cg13347918	-8.08069163662236e-06	MMP10_F9
287321	cg13348944	1.78691155274009e-06	MMP10_F9
287322	cg13350775	-2.26940116461952e-05	MMP10_F9
287323	cg13351143	-1.78599100275854e-05	MMP10_F9
287324	cg13352306	-7.60087371173212e-06	MMP10_F9
287325	cg13352518	-5.5229122358863e-06	MMP10_F9
287326	cg13352894	-7.22443087998128e-06	MMP10_F9
287327	cg13353733	3.31682302546761e-06	MMP10_F9
287328	cg13353957	-3.02285259295993e-07	MMP10_F9
287329	cg13356117	1.71788320318838e-06	MMP10_F9
287330	cg13360150	2.48468190513283e-06	MMP10_F9
287331	cg13360871	6.98178553473129e-06	MMP10_F9
287332	cg13361488	-2.16751712277561e-05	MMP10_F9
287333	cg13361506	-4.69997634777423e-05	MMP10_F9
287334	cg13361558	1.70215638387646e-05	MMP10_F9
287335	cg13361747	-2.849152691563e-06	MMP10_F9
287336	cg13363640	1.0161567147872e-05	MMP10_F9
287337	cg13363708	2.00365273055994e-06	MMP10_F9
287338	cg13363904	4.06635380986703e-06	MMP10_F9
287339	cg13365436	-7.05162530280214e-06	MMP10_F9
287340	cg13365543	2.55821126662216e-06	MMP10_F9
287341	cg13365972	3.74162176715994e-05	MMP10_F9
287342	cg13366801	-5.93816164130026e-06	MMP10_F9
287343	cg13368042	-7.46392031851451e-08	MMP10_F9
287344	cg13369159	-4.13443592610132e-06	MMP10_F9
287345	cg13372003	-2.68362568668682e-05	MMP10_F9
287346	cg13372231	4.81916855083826e-06	MMP10_F9
287347	cg13372927	7.69259432861355e-07	MMP10_F9
287348	cg13375108	2.4917511983376e-06	MMP10_F9
287349	cg13376598	8.29620576809095e-06	MMP10_F9
287350	cg13376953	8.51294183454088e-06	MMP10_F9
287351	cg13378284	3.82380175686406e-06	MMP10_F9
287352	cg13378400	1.10106128336939e-05	MMP10_F9
287353	cg13378789	8.12935383449162e-06	MMP10_F9
287354	cg13380118	3.1419992224785e-06	MMP10_F9
287355	cg13380511	2.97304091064874e-07	MMP10_F9
287356	cg13381203	-2.26056207580755e-05	MMP10_F9
287357	cg13383058	7.25747670216581e-06	MMP10_F9
287358	cg13383490	1.16800860863019e-06	MMP10_F9
287359	cg13384341	2.63310991783024e-06	MMP10_F9
287360	cg13385568	2.0491564303918e-05	MMP10_F9
287361	cg13385644	-3.66107465030871e-09	MMP10_F9
287362	cg13386084	-6.36137971985818e-06	MMP10_F9
287363	cg13386176	1.28524706642331e-06	MMP10_F9
287364	cg13386884	-1.37379028139309e-06	MMP10_F9
287365	cg13388111	4.5085889871436e-07	MMP10_F9
287366	cg13388983	-9.66509076919299e-06	MMP10_F9
287367	cg13390800	-1.63664080408698e-05	MMP10_F9
287368	cg13391028	-1.56892580274265e-06	MMP10_F9
287369	cg13391116	6.40160915391013e-06	MMP10_F9
287370	cg13391471	-7.46664136182426e-06	MMP10_F9
287371	cg13392687	-4.00727704934126e-07	MMP10_F9
287372	cg13392793	-1.401708071839e-05	MMP10_F9
287373	cg13393001	2.31948560249242e-05	MMP10_F9
287374	cg13393204	-5.49601011681908e-07	MMP10_F9
287375	cg13393276	5.67536055144895e-07	MMP10_F9
287376	cg13395086	-3.86429257831159e-06	MMP10_F9
287377	cg13395698	-3.51505976070754e-06	MMP10_F9
287378	cg13395854	4.50462986332997e-06	MMP10_F9
287379	cg13397738	4.23071325464275e-06	MMP10_F9
287380	cg13398346	-3.08868742507793e-07	MMP10_F9
287381	cg13399274	5.5898577579846e-06	MMP10_F9
287382	cg13401014	-2.17380006572439e-06	MMP10_F9
287383	cg13401531	-2.38396260319314e-05	MMP10_F9
287384	cg13402055	6.17967662674698e-06	MMP10_F9
287385	cg13405525	1.42035248450837e-05	MMP10_F9
287386	cg13406746	1.71120474384164e-06	MMP10_F9
287387	cg13408712	-2.22230445482898e-05	MMP10_F9
287388	cg13409589	1.2943804479538e-06	MMP10_F9
287389	cg13410437	5.22335300289551e-06	MMP10_F9
287390	cg13411336	9.72781107870739e-06	MMP10_F9
287391	cg13411373	2.07220004519163e-06	MMP10_F9
287392	cg13412615	7.04734707195955e-06	MMP10_F9
287393	cg13414478	9.88768737038749e-07	MMP10_F9
287394	cg13414679	-1.02749821874742e-05	MMP10_F9
287395	cg13419549	-4.5962664272595e-06	MMP10_F9
287396	cg13421345	7.11888514272303e-06	MMP10_F9
287397	cg13421924	6.03259372445396e-06	MMP10_F9
287398	cg13423274	-1.36698129092053e-05	MMP10_F9
287399	cg13424878	-3.86326428769679e-06	MMP10_F9
287400	cg13426544	-2.2313667413848e-07	MMP10_F9
287401	cg13427189	2.85468061526172e-05	MMP10_F9
287402	cg13428066	-2.30667881617079e-05	MMP10_F9
287403	cg13428943	5.56112709118445e-07	MMP10_F9
287404	cg13429260	-1.78239217217409e-05	MMP10_F9
287405	cg13430464	-2.17081403698797e-05	MMP10_F9
287406	cg13431160	-2.05733036423698e-06	MMP10_F9
287407	cg13432154	1.30171178914709e-06	MMP10_F9
287408	cg13433612	-1.22388876539606e-05	MMP10_F9
287409	cg13435189	-2.26435913819489e-06	MMP10_F9
287410	cg13436940	-4.98828638099521e-06	MMP10_F9
287411	cg13439241	-1.73131495816907e-06	MMP10_F9
287412	cg13440083	-1.19490975640934e-06	MMP10_F9
287413	cg13441983	1.37912993977002e-06	MMP10_F9
287414	cg13442428	1.20568565702105e-06	MMP10_F9
287415	cg13442432	-3.63564121900706e-07	MMP10_F9
287416	cg13442606	1.67955139635326e-05	MMP10_F9
287417	cg13443768	-8.22737158848817e-06	MMP10_F9
287418	cg13444151	-7.26001605388956e-07	MMP10_F9
287419	cg13444966	-2.0451069686715e-06	MMP10_F9
287420	cg13445796	-1.50546628560022e-06	MMP10_F9
287421	cg13447964	2.66456777171669e-06	MMP10_F9
287422	cg13448468	2.61851400901638e-06	MMP10_F9
287423	cg13449967	-1.39466239193576e-06	MMP10_F9
287424	cg13450005	7.31780770292745e-07	MMP10_F9
287425	cg13450596	7.02384033556048e-07	MMP10_F9
287426	cg13451000	-3.20186818265635e-06	MMP10_F9
287427	cg13451222	1.03082291384964e-06	MMP10_F9
287428	cg13451637	1.29681536588274e-05	MMP10_F9
287429	cg13452386	2.57479157559397e-06	MMP10_F9
287430	cg13453157	5.86715606437996e-06	MMP10_F9
287431	cg13454258	1.39594502740059e-06	MMP10_F9
287432	cg13454570	-2.49302761396464e-05	MMP10_F9
287433	cg13455439	-8.57560786039116e-06	MMP10_F9
287434	cg13455700	-4.46784207633273e-07	MMP10_F9
287435	cg13457890	-1.56660354703259e-06	MMP10_F9
287436	cg13460414	-6.90884418137366e-06	MMP10_F9
287437	cg13460670	6.83547886163235e-07	MMP10_F9
287438	cg13461336	5.2757128955718e-07	MMP10_F9
287439	cg13461482	4.92195054036562e-06	MMP10_F9
287440	cg13462583	-1.54288233431191e-05	MMP10_F9
287441	cg13462890	-2.54086758635315e-05	MMP10_F9
287442	cg13463639	-4.24741410272895e-07	MMP10_F9
287443	cg13463897	-1.44976364522515e-05	MMP10_F9
287444	cg13464448	-6.81213516638965e-06	MMP10_F9
287445	cg13464885	4.5032824864795e-06	MMP10_F9
287446	cg13465393	-2.17380615683275e-05	MMP10_F9
287447	cg13465554	-1.99234126765164e-05	MMP10_F9
287448	cg13466901	5.92107414328018e-06	MMP10_F9
287449	cg13466930	1.06849086330266e-05	MMP10_F9
287450	cg13467162	-9.69293735315794e-06	MMP10_F9
287451	cg13470155	-5.60197770544486e-06	MMP10_F9
287452	cg13471712	2.42044979492038e-05	MMP10_F9
287453	cg13472341	6.10310880860738e-07	MMP10_F9
287454	cg13472735	-1.39024650402864e-05	MMP10_F9
287455	cg13473196	-8.59577525287913e-06	MMP10_F9
287456	cg13473274	-1.73374708895531e-05	MMP10_F9
287457	cg13473383	-1.03161668166941e-05	MMP10_F9
287458	cg13474244	-1.00679974903446e-05	MMP10_F9
287459	cg13474527	-6.36084382671547e-08	MMP10_F9
287460	cg13475388	1.33349082854659e-06	MMP10_F9
287461	cg13475638	2.3387588485259e-06	MMP10_F9
287462	cg13476635	4.69282903686445e-06	MMP10_F9
287463	cg13478001	-7.48942276005957e-07	MMP10_F9
287464	cg13479898	1.02503052089345e-06	MMP10_F9
287465	cg13481638	5.46484693000439e-06	MMP10_F9
287466	cg13485320	-6.17712305067805e-06	MMP10_F9
287467	cg13485335	9.99911604635993e-07	MMP10_F9
287468	cg13487293	8.45343380341854e-06	MMP10_F9
287469	cg13487312	2.29366003178865e-05	MMP10_F9
287470	cg13488811	-3.5455536846629e-05	MMP10_F9
287471	cg13491045	-5.9929893846376e-06	MMP10_F9
287472	cg13491234	-4.51227238750582e-06	MMP10_F9
287473	cg13491471	-1.04114695978939e-06	MMP10_F9
287474	cg13491690	-1.94931704515773e-07	MMP10_F9
287475	cg13493005	8.04742424853406e-06	MMP10_F9
287476	cg13493559	2.71821333062926e-07	MMP10_F9
287477	cg13494368	2.25837286679443e-06	MMP10_F9
287478	cg13497506	-3.84150947682574e-07	MMP10_F9
287479	cg13497525	1.02618591945053e-05	MMP10_F9
287480	cg13499067	1.71134364012934e-06	MMP10_F9
287481	cg13500430	-9.59421198405788e-06	MMP10_F9
287482	cg13501959	3.96816395936113e-08	MMP10_F9
287483	cg13502741	3.22966342769964e-06	MMP10_F9
287484	cg13504812	-1.00557532746644e-05	MMP10_F9
287485	cg13505393	-1.91685991462273e-05	MMP10_F9
287486	cg13507563	-3.43364476249036e-05	MMP10_F9
287487	cg13508136	-2.15278916889798e-06	MMP10_F9
287488	cg13508741	2.82152381852039e-06	MMP10_F9
287489	cg13511231	5.96967997702776e-06	MMP10_F9
287490	cg13511777	2.33812975364017e-06	MMP10_F9
287491	cg13512138	-8.49149634568396e-07	MMP10_F9
287492	cg13512333	-2.51900611983788e-05	MMP10_F9
287493	cg13516808	7.53067689681258e-06	MMP10_F9
287494	cg13518121	1.02749057445216e-07	MMP10_F9
287495	cg13518437	4.92324997174978e-06	MMP10_F9
287496	cg13518856	1.7546286250125e-05	MMP10_F9
287497	cg13520342	9.70632897900628e-07	MMP10_F9
287498	cg13520373	-1.98566900775005e-07	MMP10_F9
287499	cg13520651	1.28730544413801e-06	MMP10_F9
287500	cg13520770	-1.12299904026081e-06	MMP10_F9
287501	cg13521124	-8.89534983780239e-06	MMP10_F9
287502	cg13522575	2.03110011171102e-05	MMP10_F9
287503	cg13523125	-2.03148378153639e-05	MMP10_F9
287504	cg13523449	3.99701377713902e-06	MMP10_F9
287505	cg13524082	-4.6263675824617e-06	MMP10_F9
287506	cg13525333	-8.81789423534527e-07	MMP10_F9
287507	cg13526040	1.26118896299859e-05	MMP10_F9
287508	cg13526644	6.34484728417501e-06	MMP10_F9
287509	cg13527922	-2.46028024946612e-05	MMP10_F9
287510	cg13528726	-3.15280378296057e-05	MMP10_F9
287511	cg13529291	-9.23963532613289e-06	MMP10_F9
287512	cg13530039	1.55743433432451e-06	MMP10_F9
287513	cg13531268	-3.31535940061025e-07	MMP10_F9
287514	cg13532185	-1.92170005628203e-06	MMP10_F9
287515	cg13533707	2.42537726182163e-07	MMP10_F9
287516	cg13534999	-5.02622958962763e-06	MMP10_F9
287517	cg13535416	-1.42685860611204e-05	MMP10_F9
287518	cg13535441	3.81553005661553e-07	MMP10_F9
287519	cg13536051	-3.19762212882411e-06	MMP10_F9
287520	cg13536080	8.04772835374935e-06	MMP10_F9
287521	cg13536703	-1.12186121492383e-05	MMP10_F9
287522	cg13537283	-6.16514041791386e-07	MMP10_F9
287523	cg13537915	-4.87750900538345e-07	MMP10_F9
287524	cg13540210	-4.17177144853872e-06	MMP10_F9
287525	cg13540960	-1.9574337232763e-05	MMP10_F9
287526	cg13542461	4.89425529671509e-07	MMP10_F9
287527	cg13544027	-3.16949697654089e-06	MMP10_F9
287528	cg13544125	-5.18110765603103e-06	MMP10_F9
287529	cg13545165	-8.67253502887202e-06	MMP10_F9
287530	cg13547113	2.83490240792905e-06	MMP10_F9
287531	cg13547237	4.19888044285909e-06	MMP10_F9
287532	cg13547299	1.58598660075822e-06	MMP10_F9
287533	cg13547381	-9.79799050361736e-07	MMP10_F9
287534	cg13548265	-1.43591400636546e-06	MMP10_F9
287535	cg13551510	-2.2651590712744e-05	MMP10_F9
287536	cg13552831	2.09152727286982e-05	MMP10_F9
287537	cg13553343	3.05614902664448e-06	MMP10_F9
287538	cg13555772	3.77599303232458e-06	MMP10_F9
287539	cg13556659	3.41323107367829e-06	MMP10_F9
287540	cg13559099	7.16726791413291e-07	MMP10_F9
287541	cg13560619	8.95780203791403e-06	MMP10_F9
287542	cg13561477	-3.21443535685201e-07	MMP10_F9
287543	cg13562284	-9.84981128042704e-06	MMP10_F9
287544	cg13563074	9.8440165398352e-07	MMP10_F9
287545	cg13564654	8.95872808832134e-06	MMP10_F9
287546	cg13565215	9.31749307787384e-06	MMP10_F9
287547	cg13567299	-2.04867379464447e-06	MMP10_F9
287548	cg13567349	-2.22826061518796e-05	MMP10_F9
287549	cg13567405	-4.43570291340366e-05	MMP10_F9
287550	cg13569700	1.64328343510883e-06	MMP10_F9
287551	cg13569714	-2.02116808058613e-05	MMP10_F9
287552	cg13570904	-6.68023053864045e-06	MMP10_F9
287553	cg13570972	-8.35935271277966e-06	MMP10_F9
287554	cg13571811	-1.43452249184175e-06	MMP10_F9
287555	cg13572172	1.00257178472428e-06	MMP10_F9
287556	cg13572369	1.10597655079241e-05	MMP10_F9
287557	cg13575604	-3.58065388538186e-06	MMP10_F9
287558	cg13576045	-6.35384424742931e-07	MMP10_F9
287559	cg13576483	-1.84348598272389e-06	MMP10_F9
287560	cg13577072	-3.01863540059329e-06	MMP10_F9
287561	cg13579167	-8.64387881779596e-06	MMP10_F9
287562	cg13580265	-3.27279383525575e-05	MMP10_F9
287563	cg13581483	-3.5023914628417e-06	MMP10_F9
287564	cg13582001	-4.20885433642147e-07	MMP10_F9
287565	cg13582446	2.94786425883945e-06	MMP10_F9
287566	cg13582500	-6.10633812488517e-06	MMP10_F9
287567	cg13582950	2.69674597125832e-06	MMP10_F9
287568	cg13583586	-8.02650475338279e-06	MMP10_F9
287569	cg13587725	1.44849476430199e-05	MMP10_F9
287570	cg13587875	-4.42123823030578e-06	MMP10_F9
287571	cg13588572	3.22123686997055e-06	MMP10_F9
287572	cg13589810	-1.30588318012152e-05	MMP10_F9
287573	cg13590180	4.76157392552149e-06	MMP10_F9
287574	cg13591377	-7.17853461930026e-06	MMP10_F9
287575	cg13591673	-9.69422528641769e-06	MMP10_F9
287576	cg13592872	1.15963621998637e-05	MMP10_F9
287577	cg13593391	-1.03478870404295e-05	MMP10_F9
287578	cg13594863	8.98037544870027e-06	MMP10_F9
287579	cg13596520	4.24602379209856e-06	MMP10_F9
287580	cg13596833	-2.42222813467382e-06	MMP10_F9
287581	cg13599092	-5.99364679508714e-06	MMP10_F9
287582	cg13600002	-9.94288570741794e-07	MMP10_F9
287583	cg13600953	-1.00432886508001e-06	MMP10_F9
287584	cg13601739	6.53922893507694e-06	MMP10_F9
287585	cg13601740	-1.73443993687861e-05	MMP10_F9
287586	cg13601845	1.97895122179309e-06	MMP10_F9
287587	cg13602967	-5.19058542245433e-06	MMP10_F9
287588	cg13603599	5.65700235045917e-05	MMP10_F9
287589	cg13604623	8.68120987395328e-06	MMP10_F9
287590	cg13606889	2.59673332190077e-05	MMP10_F9
287591	cg13607511	3.04324192801941e-07	MMP10_F9
287592	cg13608094	9.15765048370735e-06	MMP10_F9
287593	cg13608733	-1.90316546146583e-05	MMP10_F9
287594	cg13612595	2.25144901131513e-06	MMP10_F9
287595	cg13612693	-1.06607865229713e-05	MMP10_F9
287596	cg13613180	3.90096270400199e-06	MMP10_F9
287597	cg13613532	-1.16592455895958e-07	MMP10_F9
287598	cg13614606	4.11602404114333e-06	MMP10_F9
287599	cg13615650	2.92407912587092e-06	MMP10_F9
287600	cg13616912	2.38191376150174e-06	MMP10_F9
287601	cg13617561	-2.15271376960165e-05	MMP10_F9
287602	cg13618688	-5.2357409966509e-06	MMP10_F9
287603	cg13620770	-1.0742179176568e-05	MMP10_F9
287604	cg13620921	9.68920190432028e-06	MMP10_F9
287605	cg13621464	5.85167824327064e-06	MMP10_F9
287606	cg13623120	2.84316342163069e-06	MMP10_F9
287607	cg13624163	-2.24031146166211e-08	MMP10_F9
287608	cg13625026	1.13403272371313e-05	MMP10_F9
287609	cg13625403	1.88315102279946e-06	MMP10_F9
287610	cg13626866	6.64594021251504e-06	MMP10_F9
287611	cg13627598	1.10878722513044e-06	MMP10_F9
287612	cg13628038	-8.25745958121267e-06	MMP10_F9
287613	cg13629345	-6.04450039885408e-07	MMP10_F9
287614	cg13631259	2.26560190584825e-07	MMP10_F9
287615	cg13631318	5.10496088011214e-06	MMP10_F9
287616	cg13631852	-2.61715946795876e-05	MMP10_F9
287617	cg13632983	2.22825154447428e-05	MMP10_F9
287618	cg13633026	-7.65637492620819e-06	MMP10_F9
287619	cg13633560	3.51673421302314e-05	MMP10_F9
287620	cg13633854	-7.15589816688934e-06	MMP10_F9
287621	cg13634736	-1.54693955667808e-05	MMP10_F9
287622	cg13635462	3.4930586298849e-07	MMP10_F9
287623	cg13637552	-1.49531719848562e-06	MMP10_F9
287624	cg13638198	9.12990385483009e-06	MMP10_F9
287625	cg13638420	-7.76370807618578e-06	MMP10_F9
287626	cg13638867	-3.42413486974219e-05	MMP10_F9
287627	cg13641156	-1.37315257347612e-06	MMP10_F9
287628	cg13641591	3.68669895207459e-06	MMP10_F9
287629	cg13641898	-1.22844015785683e-05	MMP10_F9
287630	cg13641903	-1.30573826438675e-05	MMP10_F9
287631	cg13642149	-6.94662945299601e-07	MMP10_F9
287632	cg13643240	-1.96778132422202e-05	MMP10_F9
287633	cg13643376	1.32818021991717e-06	MMP10_F9
287634	cg13645902	2.82292464043317e-06	MMP10_F9
287635	cg13646917	4.42449228058321e-06	MMP10_F9
287636	cg13647528	5.56701618689078e-06	MMP10_F9
287637	cg13649441	1.01180465408011e-06	MMP10_F9
287638	cg13650974	-1.80583992130666e-07	MMP10_F9
287639	cg13652887	-1.95431748336712e-06	MMP10_F9
287640	cg13652954	7.72540453034594e-07	MMP10_F9
287641	cg13654135	1.3215143281895e-05	MMP10_F9
287642	cg13654391	9.96246770926365e-06	MMP10_F9
287643	cg13654525	-4.57422629220322e-06	MMP10_F9
287644	cg13656360	1.44479194820353e-06	MMP10_F9
287645	cg13656835	1.19533323013553e-05	MMP10_F9
287646	cg13658713	2.96459596189715e-06	MMP10_F9
287647	cg13659360	7.26352142540415e-07	MMP10_F9
287648	cg13661968	1.50443548273746e-06	MMP10_F9
287649	cg13663300	-2.6023744735059e-06	MMP10_F9
287650	cg13663793	5.30927129153474e-06	MMP10_F9
287651	cg13663978	3.37221959563869e-06	MMP10_F9
287652	cg13664824	-1.12328568163237e-06	MMP10_F9
287653	cg13666822	-1.60426307921137e-05	MMP10_F9
287654	cg13667021	-1.17773145103871e-05	MMP10_F9
287655	cg13667095	8.03080758586792e-06	MMP10_F9
287656	cg13669089	2.14300929611528e-06	MMP10_F9
287657	cg13670288	1.03615738273489e-06	MMP10_F9
287658	cg13671299	3.93988438095296e-06	MMP10_F9
287659	cg13671841	-1.05347425314078e-05	MMP10_F9
287660	cg13671930	3.49819767497084e-06	MMP10_F9
287661	cg13675753	4.05610151507471e-06	MMP10_F9
287662	cg13677965	3.21532295598083e-06	MMP10_F9
287663	cg13678009	4.56404879669936e-06	MMP10_F9
287664	cg13678939	-1.88836736319573e-08	MMP10_F9
287665	cg13679311	-7.11324075135367e-06	MMP10_F9
287666	cg13680023	1.47909218987854e-05	MMP10_F9
287667	cg13682095	1.46675394406053e-06	MMP10_F9
287668	cg13683424	2.41402719595946e-06	MMP10_F9
287669	cg13684444	-2.29661988173623e-06	MMP10_F9
287670	cg13684807	8.02642770521212e-05	MMP10_F9
287671	cg13685129	3.55970178417314e-06	MMP10_F9
287672	cg13686012	-8.43350575307876e-07	MMP10_F9
287673	cg13686799	2.89368496285631e-06	MMP10_F9
287674	cg13686857	-1.80693216039126e-05	MMP10_F9
287675	cg13687729	1.00633112516225e-05	MMP10_F9
287676	cg13688406	1.2672679411728e-07	MMP10_F9
287677	cg13689118	-9.53964899048303e-06	MMP10_F9
287678	cg13690461	-1.25377278645341e-05	MMP10_F9
287679	cg13690785	-6.19163632863996e-06	MMP10_F9
287680	cg13692433	-7.27650262982354e-06	MMP10_F9
287681	cg13692972	-2.52046637218441e-05	MMP10_F9
287682	cg13694576	-1.97689737975517e-06	MMP10_F9
287683	cg13694680	3.71784405750961e-05	MMP10_F9
287684	cg13694824	2.43811031245402e-06	MMP10_F9
287685	cg13695041	3.65038475122226e-06	MMP10_F9
287686	cg13696942	1.38293344988674e-07	MMP10_F9
287687	cg13699479	-1.45321808642164e-05	MMP10_F9
287688	cg13700207	-6.97165372061949e-06	MMP10_F9
287689	cg13700448	6.77035830876833e-07	MMP10_F9
287690	cg13702370	-2.64182142587716e-05	MMP10_F9
287691	cg13703576	4.69525208637179e-07	MMP10_F9
287692	cg13703584	3.41281799546931e-06	MMP10_F9
287693	cg13703666	6.00204256079101e-06	MMP10_F9
287694	cg13705216	5.3110721149048e-06	MMP10_F9
287695	cg13705616	-5.93146459557512e-06	MMP10_F9
287696	cg13705828	8.82955313447121e-06	MMP10_F9
287697	cg13706611	-1.64585615620066e-05	MMP10_F9
287698	cg13707395	3.11065511431435e-06	MMP10_F9
287699	cg13707768	-4.77661389818864e-07	MMP10_F9
287700	cg13707780	1.04545378108692e-06	MMP10_F9
287701	cg13708218	4.01633887829145e-06	MMP10_F9
287702	cg13708910	-3.8919739502117e-07	MMP10_F9
287703	cg13708959	-4.98529968659355e-07	MMP10_F9
287704	cg13709634	-7.04805289587002e-06	MMP10_F9
287705	cg13711609	6.99056568303109e-06	MMP10_F9
287706	cg13713832	-6.59693374269982e-06	MMP10_F9
287707	cg13714378	6.42060817393381e-06	MMP10_F9
287708	cg13715827	2.17884201897352e-06	MMP10_F9
287709	cg13717378	1.45098680168078e-05	MMP10_F9
287710	cg13717555	-1.16043888528532e-06	MMP10_F9
287711	cg13717736	-1.15532197037592e-05	MMP10_F9
287712	cg13718628	3.21675651696443e-06	MMP10_F9
287713	cg13719084	-6.30083322374586e-06	MMP10_F9
287714	cg13719712	7.81926062359898e-06	MMP10_F9
287715	cg13720293	2.71961601478781e-06	MMP10_F9
287716	cg13720316	1.11255537869242e-05	MMP10_F9
287717	cg13722539	-2.80869867922505e-06	MMP10_F9
287718	cg13724238	7.27034888805024e-06	MMP10_F9
287719	cg13728131	-1.11400183512491e-05	MMP10_F9
287720	cg13728386	-6.76311979003832e-06	MMP10_F9
287721	cg13728449	-2.99175595466906e-05	MMP10_F9
287722	cg13728763	4.26742909437769e-06	MMP10_F9
287723	cg13729931	-9.70965291685758e-06	MMP10_F9
287724	cg13731761	-2.13444849033772e-06	MMP10_F9
287725	cg13733266	4.14721920623239e-06	MMP10_F9
287726	cg13734410	-1.00790896848145e-05	MMP10_F9
287727	cg13734833	-2.6793470194844e-05	MMP10_F9
287728	cg13735757	8.47931029702934e-08	MMP10_F9
287729	cg13736131	1.32906224988816e-05	MMP10_F9
287730	cg13738327	1.75162728619091e-05	MMP10_F9
287731	cg13738382	2.64154464730854e-06	MMP10_F9
287732	cg13738494	-1.81104549233228e-05	MMP10_F9
287733	cg13738793	6.12800722216795e-06	MMP10_F9
287734	cg13740636	-6.46574106268944e-05	MMP10_F9
287735	cg13741871	-1.44051233738443e-06	MMP10_F9
287736	cg13742956	1.54796132137628e-06	MMP10_F9
287737	cg13744070	9.5565866457691e-06	MMP10_F9
287738	cg13744822	2.24707624443616e-07	MMP10_F9
287739	cg13745279	1.55897002877325e-06	MMP10_F9
287740	cg13745881	6.45940307478387e-08	MMP10_F9
287741	cg13746740	-1.5826897641209e-05	MMP10_F9
287742	cg13747648	2.27838922373606e-06	MMP10_F9
287743	cg13747681	-2.87296059791035e-06	MMP10_F9
287744	cg13749927	1.11445426129676e-05	MMP10_F9
287745	cg13749939	1.82027357309272e-06	MMP10_F9
287746	cg13750061	2.67936806899304e-05	MMP10_F9
287747	cg13751113	-1.25296059667137e-05	MMP10_F9
287748	cg13751188	-1.77332140515895e-06	MMP10_F9
287749	cg13751489	8.10544479203513e-07	MMP10_F9
287750	cg13755070	1.15706932617509e-05	MMP10_F9
287751	cg13755776	7.73873495513498e-06	MMP10_F9
287752	cg13756879	-1.42054086926894e-06	MMP10_F9
287753	cg13756965	2.17823445205904e-05	MMP10_F9
287754	cg13759143	9.58658730560282e-07	MMP10_F9
287755	cg13759446	-8.61614537165248e-07	MMP10_F9
287756	cg13759632	-1.66834105461328e-05	MMP10_F9
287757	cg13759808	1.69420085090821e-07	MMP10_F9
287758	cg13760935	-2.2364602846684e-06	MMP10_F9
287759	cg13761440	-2.86965144006891e-06	MMP10_F9
287760	cg13762244	-2.22180420544963e-05	MMP10_F9
287761	cg13762320	5.93293272460715e-06	MMP10_F9
287762	cg13763339	8.95486530081951e-08	MMP10_F9
287763	cg13763876	-1.81795774764411e-06	MMP10_F9
287764	cg13763952	-1.63205519555349e-06	MMP10_F9
287765	cg13765785	-4.33031242226377e-06	MMP10_F9
287766	cg13765961	4.3067500964844e-05	MMP10_F9
287767	cg13766864	-1.3400500021153e-05	MMP10_F9
287768	cg13766910	-2.21798872040726e-07	MMP10_F9
287769	cg13767135	1.10838136314246e-05	MMP10_F9
287770	cg13767940	3.30578854434174e-07	MMP10_F9
287771	cg13768347	1.13245608526034e-05	MMP10_F9
287772	cg13769609	-5.90519623812824e-06	MMP10_F9
287773	cg13770088	-1.97527495527236e-07	MMP10_F9
287774	cg13770235	4.60035554370942e-07	MMP10_F9
287775	cg13770461	-4.54312276168518e-05	MMP10_F9
287776	cg13771313	-1.91202328353262e-05	MMP10_F9
287777	cg13774792	9.17422887928217e-07	MMP10_F9
287778	cg13775050	-1.1042542129627e-06	MMP10_F9
287779	cg13777411	6.91994619417337e-07	MMP10_F9
287780	cg13778222	-7.21972164264882e-06	MMP10_F9
287781	cg13780902	2.35465621141011e-07	MMP10_F9
287782	cg13781158	-1.32861588323055e-05	MMP10_F9
287783	cg13782615	4.18009956864658e-06	MMP10_F9
287784	cg13782932	1.17549744657503e-06	MMP10_F9
287785	cg13786863	2.15864140031549e-06	MMP10_F9
287786	cg13787610	1.22452551915936e-05	MMP10_F9
287787	cg13788027	-3.2952645994117e-06	MMP10_F9
287788	cg13790125	-1.64114094671702e-05	MMP10_F9
287789	cg13790353	-1.01844299279305e-05	MMP10_F9
287790	cg13791131	1.31734510681559e-06	MMP10_F9
287791	cg13791841	-3.69373246743026e-05	MMP10_F9
287792	cg13792913	1.04704264853063e-06	MMP10_F9
287793	cg13793810	2.04496279747306e-06	MMP10_F9
287794	cg13795120	1.38889075406035e-06	MMP10_F9
287795	cg13799206	1.53607162680184e-07	MMP10_F9
287796	cg13802316	-3.74882482714784e-05	MMP10_F9
287797	cg13802364	-3.61958678333933e-06	MMP10_F9
287798	cg13802966	4.2457957067132e-06	MMP10_F9
287799	cg13803455	6.10687298933048e-06	MMP10_F9
287800	cg13806267	-4.00353475935231e-05	MMP10_F9
287801	cg13806461	8.02918457012497e-06	MMP10_F9
287802	cg13806741	8.59698357732498e-07	MMP10_F9
287803	cg13807341	4.47791558710417e-07	MMP10_F9
287804	cg13807363	1.40075043374184e-06	MMP10_F9
287805	cg13807496	2.87789432818206e-06	MMP10_F9
287806	cg13807509	6.60569595336155e-06	MMP10_F9
287807	cg13808145	1.06460616564825e-05	MMP10_F9
287808	cg13808561	1.88268084647682e-06	MMP10_F9
287809	cg13809236	-1.43007914084406e-05	MMP10_F9
287810	cg13810385	-1.25961833550735e-06	MMP10_F9
287811	cg13810660	-1.97728402566825e-06	MMP10_F9
287812	cg13811168	1.40351533695689e-05	MMP10_F9
287813	cg13811955	1.68956241899238e-06	MMP10_F9
287814	cg13812731	-1.26487081697985e-05	MMP10_F9
287815	cg13812894	-1.91098781088847e-06	MMP10_F9
287816	cg13816999	3.38860777556022e-06	MMP10_F9
287817	cg13818664	2.25418975047937e-05	MMP10_F9
287818	cg13819485	7.97528058082191e-07	MMP10_F9
287819	cg13820391	7.01843787740255e-05	MMP10_F9
287820	cg13821914	4.09597391813797e-07	MMP10_F9
287821	cg13822566	-7.59881760202901e-07	MMP10_F9
287822	cg13823144	-7.74636012666279e-07	MMP10_F9
287823	cg13823631	-4.70121303502665e-07	MMP10_F9
287824	cg13824097	2.82942099480556e-06	MMP10_F9
287825	cg13824319	-6.85449217477793e-06	MMP10_F9
287826	cg13824815	1.15810563012244e-05	MMP10_F9
287827	cg13826564	-1.14364490783765e-06	MMP10_F9
287828	cg13828397	3.68257875534648e-06	MMP10_F9
287829	cg13828839	2.49262404652613e-06	MMP10_F9
287830	cg13829130	8.1771096467536e-06	MMP10_F9
287831	cg13830646	2.61657306146093e-06	MMP10_F9
287832	cg13833525	6.48661865436875e-07	MMP10_F9
287833	cg13833535	-4.33278651909182e-07	MMP10_F9
287834	cg13834366	-2.36439833170932e-06	MMP10_F9
287835	cg13835337	-5.00034843153729e-06	MMP10_F9
287836	cg13835436	1.47622033334123e-05	MMP10_F9
287837	cg13835853	3.57950737365802e-06	MMP10_F9
287838	cg13837679	7.78806518848868e-06	MMP10_F9
287839	cg13837721	4.29297730030898e-06	MMP10_F9
287840	cg13838528	3.23824469298607e-07	MMP10_F9
287841	cg13839293	6.18712308796798e-07	MMP10_F9
287842	cg13839457	4.67836222338535e-06	MMP10_F9
287843	cg13840590	7.11233011862381e-06	MMP10_F9
287844	cg13840782	4.04847286457551e-06	MMP10_F9
287845	cg13843417	-5.39899715615118e-07	MMP10_F9
287846	cg13844463	2.3857235387468e-05	MMP10_F9
287847	cg13844500	2.04096010667689e-06	MMP10_F9
287848	cg13845161	1.47385840775626e-06	MMP10_F9
287849	cg13846344	3.60184805773697e-06	MMP10_F9
287850	cg13848377	2.3646052762597e-06	MMP10_F9
287851	cg13848990	2.42827058279991e-07	MMP10_F9
287852	cg13849196	3.75242925021323e-06	MMP10_F9
287853	cg13850762	6.18625550709465e-06	MMP10_F9
287854	cg13851621	8.41214811461817e-06	MMP10_F9
287855	cg13851843	3.98961697416898e-06	MMP10_F9
287856	cg13852218	1.87878082845463e-06	MMP10_F9
287857	cg13852398	7.53588597047634e-06	MMP10_F9
287858	cg13853761	-8.0213453988261e-06	MMP10_F9
287859	cg13854727	3.47372890352479e-07	MMP10_F9
287860	cg13855279	6.54381353470333e-07	MMP10_F9
287861	cg13856573	-5.31044862616628e-08	MMP10_F9
287862	cg13857519	1.63062136612572e-05	MMP10_F9
287863	cg13857569	1.52750708596767e-05	MMP10_F9
287864	cg13858747	-2.28381089312374e-06	MMP10_F9
287865	cg13859639	-1.2475294392908e-05	MMP10_F9
287866	cg13860849	-2.42457517371759e-05	MMP10_F9
287867	cg13861399	-6.59608750512563e-06	MMP10_F9
287868	cg13862271	1.3748660482208e-05	MMP10_F9
287869	cg13862419	-2.44950999100728e-06	MMP10_F9
287870	cg13862860	1.13793831631231e-05	MMP10_F9
287871	cg13864017	1.12656367561706e-06	MMP10_F9
287872	cg13864107	1.63137967255387e-07	MMP10_F9
287873	cg13864937	9.05987422134597e-06	MMP10_F9
287874	cg13866018	-2.14345855207114e-06	MMP10_F9
287875	cg13866129	4.51417558411846e-07	MMP10_F9
287876	cg13866253	-5.97447634241095e-06	MMP10_F9
287877	cg13869366	2.70385151231393e-05	MMP10_F9
287878	cg13872356	-8.30934169892438e-07	MMP10_F9
287879	cg13872780	-8.46631842035193e-06	MMP10_F9
287880	cg13874739	1.93329428609362e-06	MMP10_F9
287881	cg13875506	5.63097285643371e-06	MMP10_F9
287882	cg13875901	-1.89392882332205e-05	MMP10_F9
287883	cg13875986	-2.19005222516143e-06	MMP10_F9
287884	cg13876113	7.8624018067876e-07	MMP10_F9
287885	cg13876292	3.68009522328556e-06	MMP10_F9
287886	cg13876366	-1.12734840924785e-05	MMP10_F9
287887	cg13877106	-8.63476177516128e-06	MMP10_F9
287888	cg13877574	-2.02690740329502e-05	MMP10_F9
287889	cg13880458	1.66103564315805e-05	MMP10_F9
287890	cg13880539	-3.59147330562357e-09	MMP10_F9
287891	cg13881637	3.09741156824352e-06	MMP10_F9
287892	cg13882836	-4.71175837824443e-07	MMP10_F9
287893	cg13883397	6.16102200397004e-06	MMP10_F9
287894	cg13884610	1.16763054694644e-05	MMP10_F9
287895	cg13885159	-1.12413319749705e-06	MMP10_F9
287896	cg13885350	-1.79022371297676e-06	MMP10_F9
287897	cg13885561	1.93166341691037e-05	MMP10_F9
287898	cg13885609	5.29531235159185e-06	MMP10_F9
287899	cg13889085	5.5312316756097e-06	MMP10_F9
287900	cg13891702	3.01825009784096e-06	MMP10_F9
287901	cg13892042	-9.92679610030882e-06	MMP10_F9
287902	cg13892828	-1.61130718892816e-05	MMP10_F9
287903	cg13892862	-3.88530773919923e-06	MMP10_F9
287904	cg13893637	-7.52322005675258e-06	MMP10_F9
287905	cg13894192	-1.61499934327073e-05	MMP10_F9
287906	cg13894784	4.95727841446588e-06	MMP10_F9
287907	cg13894813	7.44888303607844e-06	MMP10_F9
287908	cg13895830	7.80604693735124e-06	MMP10_F9
287909	cg13899097	8.44226453243057e-07	MMP10_F9
287910	cg13899320	-2.14688251985896e-06	MMP10_F9
287911	cg13899780	1.38175138451954e-06	MMP10_F9
287912	cg13900559	7.85878648347465e-08	MMP10_F9
287913	cg13902645	4.31897908275726e-05	MMP10_F9
287914	cg13902829	-1.23089346519605e-05	MMP10_F9
287915	cg13904308	4.64158507885273e-07	MMP10_F9
287916	cg13906669	-1.02637701088747e-06	MMP10_F9
287917	cg13906860	1.36331702009203e-05	MMP10_F9
287918	cg13906874	-1.00760756758359e-06	MMP10_F9
287919	cg13907859	1.19396695960225e-05	MMP10_F9
287920	cg13908476	1.12359673963866e-06	MMP10_F9
287921	cg13909178	-8.24363302059285e-06	MMP10_F9
287922	cg13910907	8.77965190787614e-07	MMP10_F9
287923	cg13911411	6.19212679667808e-06	MMP10_F9
287924	cg13911594	1.14120084070061e-05	MMP10_F9
287925	cg13911697	1.04874368027293e-08	MMP10_F9
287926	cg13911772	-9.64192518601509e-06	MMP10_F9
287927	cg13912027	2.9891155899756e-06	MMP10_F9
287928	cg13912307	-1.72795867641643e-10	MMP10_F9
287929	cg13912753	6.88892309000215e-06	MMP10_F9
287930	cg13913149	1.3074874267676e-07	MMP10_F9
287931	cg13913624	-1.47711512560924e-06	MMP10_F9
287932	cg13915566	-1.29904339374323e-05	MMP10_F9
287933	cg13915803	1.463150163809e-05	MMP10_F9
287934	cg13916322	2.08265668770595e-06	MMP10_F9
287935	cg13916398	3.07270121431502e-06	MMP10_F9
287936	cg13916633	-2.58446273453548e-05	MMP10_F9
287937	cg13916742	-5.29613082048386e-06	MMP10_F9
287938	cg13916928	-7.91652797153206e-06	MMP10_F9
287939	cg13916967	-7.9650642582778e-08	MMP10_F9
287940	cg13917863	6.80073515337678e-06	MMP10_F9
287941	cg13919111	1.0439731776536e-05	MMP10_F9
287942	cg13919908	-1.31020797587241e-05	MMP10_F9
287943	cg13920364	-2.11958463168006e-06	MMP10_F9
287944	cg13921910	8.83194565948152e-07	MMP10_F9
287945	cg13922121	4.51216514079438e-07	MMP10_F9
287946	cg13922669	4.07926483467538e-06	MMP10_F9
287947	cg13924510	-6.28375996009163e-06	MMP10_F9
287948	cg13924715	4.86538812711293e-06	MMP10_F9
287949	cg13924996	-1.7225641099729e-05	MMP10_F9
287950	cg13925235	3.66631952354544e-06	MMP10_F9
287951	cg13925360	-8.73419051432465e-06	MMP10_F9
287952	cg13927387	1.72086034164856e-07	MMP10_F9
287953	cg13928782	3.56673441673742e-07	MMP10_F9
287954	cg13930892	-4.45185725184294e-06	MMP10_F9
287955	cg13931277	4.90614204074804e-06	MMP10_F9
287956	cg13932241	-2.23534672920022e-06	MMP10_F9
287957	cg13932606	-3.86449528713649e-06	MMP10_F9
287958	cg13932624	2.96660882069646e-06	MMP10_F9
287959	cg13935310	3.22938292586643e-07	MMP10_F9
287960	cg13937462	-2.27730355991439e-06	MMP10_F9
287961	cg13942016	-3.68891293959226e-08	MMP10_F9
287962	cg13942604	-2.26443290697332e-07	MMP10_F9
287963	cg13943025	1.85290849979424e-05	MMP10_F9
287964	cg13944685	7.63591992065574e-06	MMP10_F9
287965	cg13945107	-6.46458164775468e-06	MMP10_F9
287966	cg13946829	-4.27971394606163e-06	MMP10_F9
287967	cg13947088	-6.05191490554674e-06	MMP10_F9
287968	cg13948330	2.3143101596768e-05	MMP10_F9
287969	cg13952556	-1.30235044844417e-06	MMP10_F9
287970	cg13952892	2.96387061597238e-06	MMP10_F9
287971	cg13952997	3.09771423863343e-07	MMP10_F9
287972	cg13953458	1.95075453741747e-05	MMP10_F9
287973	cg13956924	-1.50902989697294e-06	MMP10_F9
287974	cg13957045	2.99431131279219e-06	MMP10_F9
287975	cg13957457	3.6528847116315e-06	MMP10_F9
287976	cg13962286	1.01161759504233e-06	MMP10_F9
287977	cg13963315	8.34556218072732e-07	MMP10_F9
287978	cg13963553	7.16597834753246e-06	MMP10_F9
287979	cg13963807	4.84275994497195e-06	MMP10_F9
287980	cg13965202	-1.6526623607274e-05	MMP10_F9
287981	cg13965276	-3.92136853325889e-07	MMP10_F9
287982	cg13965908	1.3833067023119e-05	MMP10_F9
287983	cg13965922	-5.59595625548976e-07	MMP10_F9
287984	cg13966609	1.55280847856196e-06	MMP10_F9
287985	cg13968557	-1.43407375053837e-05	MMP10_F9
287986	cg13970437	2.79469550106158e-06	MMP10_F9
287987	cg13971030	6.06958227590214e-06	MMP10_F9
287988	cg13971124	4.09539619520075e-06	MMP10_F9
287989	cg13972394	6.44308964214523e-08	MMP10_F9
287990	cg13973090	1.54016801600276e-06	MMP10_F9
287991	cg13973351	5.93624003150969e-07	MMP10_F9
287992	cg13974409	9.92124298333585e-07	MMP10_F9
287993	cg13974487	-7.02338030866777e-06	MMP10_F9
287994	cg13974601	-1.01649641739491e-05	MMP10_F9
287995	cg13974632	-7.82136776093889e-07	MMP10_F9
287996	cg13975228	-2.64454791460767e-05	MMP10_F9
287997	cg13976366	3.36391890149006e-07	MMP10_F9
287998	cg13978021	-1.16762415214066e-05	MMP10_F9
287999	cg13978447	-3.82095866984957e-06	MMP10_F9
288000	cg13979863	-1.55528391857059e-08	MMP10_F9
288001	cg13980609	-7.27954708758742e-05	MMP10_F9
288002	cg13981223	2.42566780420133e-06	MMP10_F9
288003	cg13981380	-1.43288703568784e-06	MMP10_F9
288004	cg13982511	4.50195251283416e-07	MMP10_F9
288005	cg13982661	3.45104388310175e-07	MMP10_F9
288006	cg13982695	4.27827838696551e-06	MMP10_F9
288007	cg13984434	-4.92621302967782e-06	MMP10_F9
288008	cg13985437	-8.62092120980061e-08	MMP10_F9
288009	cg13986503	1.71160994320866e-06	MMP10_F9
288010	cg13987042	-4.04383792103148e-06	MMP10_F9
288011	cg13987334	2.14140888027713e-06	MMP10_F9
288012	cg13988209	8.94218081644622e-06	MMP10_F9
288013	cg13988440	1.97907021099065e-05	MMP10_F9
288014	cg13989519	3.58142695776496e-06	MMP10_F9
288015	cg13989528	1.36334716421902e-05	MMP10_F9
288016	cg13990013	-9.26265410248526e-07	MMP10_F9
288017	cg13990672	2.8904268223267e-06	MMP10_F9
288018	cg13990976	-9.6817161300527e-07	MMP10_F9
288019	cg13992402	-7.55670688086073e-06	MMP10_F9
288020	cg13993051	-2.4925610874683e-06	MMP10_F9
288021	cg13993218	1.55265042037283e-05	MMP10_F9
288022	cg13993802	8.64749862358151e-08	MMP10_F9
288023	cg13993909	-8.34935303440536e-07	MMP10_F9
288024	cg13996476	4.65112198787063e-06	MMP10_F9
288025	cg13997645	1.05354161941967e-05	MMP10_F9
288026	cg13997720	-6.1040347013276e-06	MMP10_F9
288027	cg13997990	2.58928836032966e-06	MMP10_F9
288028	cg13998252	1.33768879108378e-05	MMP10_F9
288029	cg13999086	7.48030505761801e-09	MMP10_F9
288030	cg14001479	-1.50049144425367e-05	MMP10_F9
288031	cg14002287	-2.47957305044926e-07	MMP10_F9
288032	cg14002345	4.90865903804862e-06	MMP10_F9
288033	cg14002950	6.86314781989037e-07	MMP10_F9
288034	cg14004557	-1.53244650509665e-05	MMP10_F9
288035	cg14004685	1.26668460825384e-05	MMP10_F9
288036	cg14005025	-1.15571027256844e-05	MMP10_F9
288037	cg14006005	2.48684882771808e-07	MMP10_F9
288038	cg14006677	7.6558250775347e-06	MMP10_F9
288039	cg14007549	5.95126272286284e-06	MMP10_F9
288040	cg14008686	1.94646860786331e-06	MMP10_F9
288041	cg14009749	2.20540705243348e-07	MMP10_F9
288042	cg14010513	-5.10220105590032e-06	MMP10_F9
288043	cg14011244	2.36158995258131e-05	MMP10_F9
288044	cg14013417	1.4140420470272e-05	MMP10_F9
288045	cg14016074	-2.35546377896398e-08	MMP10_F9
288046	cg14017611	9.46986288118019e-06	MMP10_F9
288047	cg14019193	5.84089474615888e-06	MMP10_F9
288048	cg14019670	3.03034237500148e-06	MMP10_F9
288049	cg14020320	8.61143330102877e-06	MMP10_F9
288050	cg14021073	4.9711017313375e-06	MMP10_F9
288051	cg14022090	-1.68727193020585e-06	MMP10_F9
288052	cg14022105	-5.73117780850335e-06	MMP10_F9
288053	cg14022202	-4.27232543202362e-07	MMP10_F9
288054	cg14022622	3.99799367555916e-07	MMP10_F9
288055	cg14022995	-8.22880248312112e-06	MMP10_F9
288056	cg14023073	-9.66297825971151e-07	MMP10_F9
288057	cg14023329	2.88877321565291e-07	MMP10_F9
288058	cg14026971	6.65794393717854e-07	MMP10_F9
288059	cg14027234	1.46390803033076e-05	MMP10_F9
288060	cg14028143	2.74384882345024e-05	MMP10_F9
288061	cg14028489	2.40843271751506e-07	MMP10_F9
288062	cg14029546	-5.44286810940133e-06	MMP10_F9
288063	cg14029856	4.75615204764424e-06	MMP10_F9
288064	cg14029959	-6.70226871883466e-06	MMP10_F9
288065	cg14030346	5.24704983354714e-06	MMP10_F9
288066	cg14033806	6.28174966903229e-06	MMP10_F9
288067	cg14035508	3.19147218515928e-06	MMP10_F9
288068	cg14036092	5.17138494423164e-06	MMP10_F9
288069	cg14036128	2.00491423425371e-05	MMP10_F9
288070	cg14036684	5.23063419913928e-06	MMP10_F9
288071	cg14036981	3.23151749283751e-06	MMP10_F9
288072	cg14037413	-3.53822521862785e-06	MMP10_F9
288073	cg14037837	1.60181942004652e-05	MMP10_F9
288074	cg14039301	2.99089259283943e-06	MMP10_F9
288075	cg14039909	1.62515973208845e-05	MMP10_F9
288076	cg14039925	-5.73014668819101e-06	MMP10_F9
288077	cg14041701	4.22587884906122e-06	MMP10_F9
288078	cg14042099	3.23618977414993e-06	MMP10_F9
288079	cg14042131	1.05120022669404e-06	MMP10_F9
288080	cg14042203	2.03806780635761e-06	MMP10_F9
288081	cg14042308	3.42372858485256e-05	MMP10_F9
288082	cg14042352	5.99416140349614e-06	MMP10_F9
288083	cg14042912	-3.43040768143493e-07	MMP10_F9
288084	cg14043527	-1.42090485333044e-05	MMP10_F9
288085	cg14043925	1.33702015380802e-07	MMP10_F9
288086	cg14044577	-1.37409725846924e-06	MMP10_F9
288087	cg14044987	5.1257062217427e-06	MMP10_F9
288088	cg14045803	-3.06103795489166e-06	MMP10_F9
288089	cg14045860	-1.73182275882397e-05	MMP10_F9
288090	cg14047540	-1.34832998977561e-05	MMP10_F9
288091	cg14051353	-5.10869715622162e-06	MMP10_F9
288092	cg14051368	6.50017218729341e-06	MMP10_F9
288093	cg14051973	1.48622974347372e-05	MMP10_F9
288094	cg14053234	1.3119680406925e-05	MMP10_F9
288095	cg14053595	6.0923730717192e-06	MMP10_F9
288096	cg14053701	1.51415322096569e-06	MMP10_F9
288097	cg14053842	-2.10261058684914e-05	MMP10_F9
288098	cg14055589	-3.31709824667186e-06	MMP10_F9
288099	cg14057041	5.98221486458498e-06	MMP10_F9
288100	cg14057456	-5.98787107121005e-06	MMP10_F9
288101	cg14057644	4.41249967372503e-06	MMP10_F9
288102	cg14058741	1.55968206387857e-05	MMP10_F9
288103	cg14058754	1.42666684115915e-06	MMP10_F9
288104	cg14058869	1.14850082208415e-06	MMP10_F9
288105	cg14059420	-6.94094044314158e-07	MMP10_F9
288106	cg14060865	-4.38384090757411e-06	MMP10_F9
288107	cg14064268	3.39256673074181e-05	MMP10_F9
288108	cg14064503	1.2054237175345e-05	MMP10_F9
288109	cg14065697	-2.99522438786811e-06	MMP10_F9
288110	cg14066905	-1.02036281724238e-05	MMP10_F9
288111	cg14067770	5.88766654966582e-06	MMP10_F9
288112	cg14072046	1.39904469635321e-05	MMP10_F9
288113	cg14073497	2.63596545456027e-07	MMP10_F9
288114	cg14073663	2.34232139841776e-06	MMP10_F9
288115	cg14073716	-3.60999712349816e-05	MMP10_F9
288116	cg14075254	1.98167174648719e-05	MMP10_F9
288117	cg14076258	-3.2477754200697e-06	MMP10_F9
288118	cg14076394	-1.0571527215586e-06	MMP10_F9
288119	cg14077010	-6.50497783060044e-07	MMP10_F9
288120	cg14078100	9.80325689143352e-06	MMP10_F9
288121	cg14078335	1.16025150336743e-05	MMP10_F9
288122	cg14078730	4.82164466941487e-06	MMP10_F9
288123	cg14079492	-2.27402354661151e-06	MMP10_F9
288124	cg14080254	1.40659656259278e-08	MMP10_F9
288125	cg14080521	6.82342848372568e-07	MMP10_F9
288126	cg14081270	-3.92562947873194e-05	MMP10_F9
288127	cg14081591	7.37336993497032e-06	MMP10_F9
288128	cg14081744	-6.3053644076836e-06	MMP10_F9
288129	cg14081974	-2.01319903476358e-05	MMP10_F9
288130	cg14082886	1.72976802195965e-05	MMP10_F9
288131	cg14082919	-1.29504208120151e-05	MMP10_F9
288132	cg14083356	-6.13440416602138e-06	MMP10_F9
288133	cg14085017	2.29392205816939e-08	MMP10_F9
288134	cg14086033	8.99961091874092e-07	MMP10_F9
288135	cg14086791	1.4527805853826e-06	MMP10_F9
288136	cg14088196	-1.80509336646286e-05	MMP10_F9
288137	cg14088811	-1.88239048563307e-05	MMP10_F9
288138	cg14089103	-1.91418356132227e-05	MMP10_F9
288139	cg14089425	-5.91478973057076e-06	MMP10_F9
288140	cg14089493	2.12181809342948e-06	MMP10_F9
288141	cg14090004	-2.72228561400231e-05	MMP10_F9
288142	cg14091483	1.66940776616155e-06	MMP10_F9
288143	cg14091677	2.78182049059521e-05	MMP10_F9
288144	cg14093335	2.27349862291821e-06	MMP10_F9
288145	cg14093526	2.02827357528071e-06	MMP10_F9
288146	cg14095795	-2.23783985725873e-05	MMP10_F9
288147	cg14096180	6.32844994340547e-06	MMP10_F9
288148	cg14098737	-2.02532593728034e-06	MMP10_F9
288149	cg14099685	2.20867672003495e-05	MMP10_F9
288150	cg14101380	2.27213958460461e-06	MMP10_F9
288151	cg14101442	6.60319857010378e-07	MMP10_F9
288152	cg14101500	2.33746264809808e-05	MMP10_F9
288153	cg14104148	1.7860852480032e-06	MMP10_F9
288154	cg14106660	4.14074737865881e-06	MMP10_F9
288155	cg14106710	-4.95562747827812e-06	MMP10_F9
288156	cg14107975	-7.05144283403739e-07	MMP10_F9
288157	cg14108978	-1.75981712893687e-06	MMP10_F9
288158	cg14110030	1.32266149286757e-05	MMP10_F9
288159	cg14111334	1.62874177130241e-06	MMP10_F9
288160	cg14112985	1.21695087989225e-06	MMP10_F9
288161	cg14114326	-5.01098124604463e-06	MMP10_F9
288162	cg14114814	5.40886012919631e-06	MMP10_F9
288163	cg14116162	1.27329248699396e-05	MMP10_F9
288164	cg14118187	8.80499456394759e-07	MMP10_F9
288165	cg14119616	2.35828737012927e-06	MMP10_F9
288166	cg14119936	1.11122841865707e-05	MMP10_F9
288167	cg14123920	-2.59729733647871e-06	MMP10_F9
288168	cg14125003	-2.74324024935465e-05	MMP10_F9
288169	cg14126608	1.97990417811857e-05	MMP10_F9
288170	cg14127589	-9.75851874678726e-07	MMP10_F9
288171	cg14128708	9.87832620006937e-07	MMP10_F9
288172	cg14128735	-1.55799990482555e-05	MMP10_F9
288173	cg14130459	-1.69753095241682e-05	MMP10_F9
288174	cg14130985	3.96720123679585e-06	MMP10_F9
288175	cg14132103	4.86885944701842e-05	MMP10_F9
288176	cg14132868	-1.06349498378706e-07	MMP10_F9
288177	cg14133320	7.00624125193359e-08	MMP10_F9
288178	cg14133945	3.65431082324747e-06	MMP10_F9
288179	cg14134256	3.25868220802255e-06	MMP10_F9
288180	cg14135214	2.66862071005528e-06	MMP10_F9
288181	cg14136260	9.49633019027437e-06	MMP10_F9
288182	cg14136709	5.51027163786275e-06	MMP10_F9
288183	cg14137939	-2.16700465825703e-05	MMP10_F9
288184	cg14139581	-3.39423770800142e-06	MMP10_F9
288185	cg14139652	-2.68360356774521e-06	MMP10_F9
288186	cg14139875	-1.59215820220903e-07	MMP10_F9
288187	cg14140118	1.39997942725672e-05	MMP10_F9
288188	cg14140874	-1.72886879079669e-05	MMP10_F9
288189	cg14141061	4.79885325524309e-06	MMP10_F9
288190	cg14142889	-1.22173958880905e-05	MMP10_F9
288191	cg14143752	-7.77872393738578e-06	MMP10_F9
288192	cg14144305	-1.00772185830133e-06	MMP10_F9
288193	cg14144513	-1.39968725361484e-06	MMP10_F9
288194	cg14145762	4.3679486431361e-06	MMP10_F9
288195	cg14146092	9.18779155780443e-08	MMP10_F9
288196	cg14146407	-6.87541883597494e-07	MMP10_F9
288197	cg14147074	-5.74915160378568e-07	MMP10_F9
288198	cg14148106	6.78302821251852e-07	MMP10_F9
288199	cg14149680	5.40947939748027e-06	MMP10_F9
288200	cg14149701	-4.36060516113531e-07	MMP10_F9
288201	cg14150915	3.10271451443134e-07	MMP10_F9
288202	cg14151290	-1.51438349043533e-06	MMP10_F9
288203	cg14151842	-1.70063419201466e-05	MMP10_F9
288204	cg14151995	-8.0856145345342e-06	MMP10_F9
288205	cg14152222	6.49650492236514e-06	MMP10_F9
288206	cg14152411	-1.11627405452294e-07	MMP10_F9
288207	cg14157066	6.0732243099114e-06	MMP10_F9
288208	cg14157917	-1.72524825403288e-06	MMP10_F9
288209	cg14158968	2.77017580405771e-05	MMP10_F9
288210	cg14159747	2.12212458838018e-05	MMP10_F9
288211	cg14161359	5.10200286370817e-06	MMP10_F9
288212	cg14161454	-7.37666752994133e-06	MMP10_F9
288213	cg14163229	3.73841265129634e-06	MMP10_F9
288214	cg14163731	-3.83695910583796e-06	MMP10_F9
288215	cg14164596	5.78696865277426e-06	MMP10_F9
288216	cg14166189	-1.56519107652008e-06	MMP10_F9
288217	cg14166625	1.63021373302952e-05	MMP10_F9
288218	cg14167033	8.08024220064256e-05	MMP10_F9
288219	cg14167139	3.03880460810968e-06	MMP10_F9
288220	cg14167982	7.51464637734549e-06	MMP10_F9
288221	cg14168573	-7.83233448737959e-06	MMP10_F9
288222	cg14168614	1.45426515201168e-05	MMP10_F9
288223	cg14170423	-1.88437921031796e-06	MMP10_F9
288224	cg14171514	-3.64979134506821e-05	MMP10_F9
288225	cg14171986	1.28617036267883e-05	MMP10_F9
288226	cg14174320	2.83267149646708e-05	MMP10_F9
288227	cg14177934	1.4215733873062e-06	MMP10_F9
288228	cg14178696	3.46985769655886e-07	MMP10_F9
288229	cg14178846	5.52283512728225e-06	MMP10_F9
288230	cg14180029	-2.36478296117064e-06	MMP10_F9
288231	cg14180479	1.59702258516823e-07	MMP10_F9
288232	cg14181223	-2.9887535672779e-07	MMP10_F9
288233	cg14182841	-1.9588477672308e-06	MMP10_F9
288234	cg14183540	-3.59932774894954e-05	MMP10_F9
288235	cg14183693	1.32300730543966e-05	MMP10_F9
288236	cg14186824	-7.74245276550059e-06	MMP10_F9
288237	cg14186937	-4.47305286102739e-06	MMP10_F9
288238	cg14188639	5.47350464848737e-06	MMP10_F9
288239	cg14188676	-1.12452761076776e-05	MMP10_F9
288240	cg14189245	1.06833074737007e-06	MMP10_F9
288241	cg14189304	1.49209502529312e-06	MMP10_F9
288242	cg14189782	1.2131888930281e-06	MMP10_F9
288243	cg14190451	-3.88421735782436e-05	MMP10_F9
288244	cg14190649	2.33605013216099e-06	MMP10_F9
288245	cg14191024	-4.7191695565827e-05	MMP10_F9
288246	cg14191493	1.14382774311553e-05	MMP10_F9
288247	cg14191688	7.8962437660506e-06	MMP10_F9
288248	cg14194253	-4.93463943552668e-06	MMP10_F9
288249	cg14194708	3.68160518816417e-06	MMP10_F9
288250	cg14195377	1.14206793278095e-05	MMP10_F9
288251	cg14196353	-7.62380239441426e-06	MMP10_F9
288252	cg14197182	-8.14321975953104e-06	MMP10_F9
288253	cg14197881	-6.59530183671068e-06	MMP10_F9
288254	cg14198420	2.67073014459547e-07	MMP10_F9
288255	cg14199144	5.79521401231474e-06	MMP10_F9
288256	cg14200465	-2.77059971041206e-06	MMP10_F9
288257	cg14201467	1.12134932911605e-05	MMP10_F9
288258	cg14201634	8.6398469482438e-06	MMP10_F9
288259	cg14201699	-2.67850716086376e-05	MMP10_F9
288260	cg14204166	2.12365079752139e-05	MMP10_F9
288261	cg14204619	-5.31556555631693e-06	MMP10_F9
288262	cg14205016	1.53783434982134e-05	MMP10_F9
288263	cg14205126	1.06150549511135e-06	MMP10_F9
288264	cg14206939	-1.30971822024255e-07	MMP10_F9
288265	cg14208613	-1.08134206981743e-05	MMP10_F9
288266	cg14209165	1.81111970264305e-06	MMP10_F9
288267	cg14209518	6.15131726328823e-06	MMP10_F9
288268	cg14210971	3.27479297696967e-06	MMP10_F9
288269	cg14212038	9.5924356907483e-06	MMP10_F9
288270	cg14212197	1.80146971185191e-06	MMP10_F9
288271	cg14212738	2.53664154861947e-07	MMP10_F9
288272	cg14213563	1.44384229501369e-05	MMP10_F9
288273	cg14215666	-4.96799981241019e-06	MMP10_F9
288274	cg14215748	-3.34660111568645e-06	MMP10_F9
288275	cg14215753	5.23690943134112e-07	MMP10_F9
288276	cg14219059	6.52450169498639e-06	MMP10_F9
288277	cg14219124	-1.05124680449247e-05	MMP10_F9
288278	cg14220081	3.10737560887893e-07	MMP10_F9
288279	cg14222964	-1.44361705471272e-05	MMP10_F9
288280	cg14223001	1.63882961010332e-05	MMP10_F9
288281	cg14230379	2.1980676275951e-07	MMP10_F9
288282	cg14230938	-5.30443695954411e-06	MMP10_F9
288283	cg14232165	1.90189432538657e-07	MMP10_F9
288284	cg14232870	-2.33141312672469e-05	MMP10_F9
288285	cg14233850	-1.07212147110532e-05	MMP10_F9
288286	cg14234104	4.36010049354117e-06	MMP10_F9
288287	cg14234912	3.84807630901547e-06	MMP10_F9
288288	cg14235783	5.56403849193494e-08	MMP10_F9
288289	cg14239983	1.57823245578284e-05	MMP10_F9
288290	cg14240304	1.23419098576163e-05	MMP10_F9
288291	cg14240536	1.43287560639585e-06	MMP10_F9
288292	cg14240790	1.90077280304317e-05	MMP10_F9
288293	cg14241310	1.45189372858315e-05	MMP10_F9
288294	cg14241609	6.72561754878714e-06	MMP10_F9
288295	cg14242895	-4.94008181955343e-06	MMP10_F9
288296	cg14242958	-2.74961502611563e-08	MMP10_F9
288297	cg14243481	-1.04759449181866e-05	MMP10_F9
288298	cg14243741	6.47449425115372e-06	MMP10_F9
288299	cg14244963	6.8042781238775e-08	MMP10_F9
288300	cg14245804	5.80937123796359e-06	MMP10_F9
288301	cg14247222	4.05731408908274e-06	MMP10_F9
288302	cg14248369	1.47797066782849e-06	MMP10_F9
288303	cg14249078	8.78030670888517e-06	MMP10_F9
288304	cg14249520	-5.7181598463169e-06	MMP10_F9
288305	cg14249564	2.02302142848317e-06	MMP10_F9
288306	cg14250138	-2.06874960310762e-05	MMP10_F9
288307	cg14250984	-4.34581355973883e-05	MMP10_F9
288308	cg14252059	-9.58220721734475e-06	MMP10_F9
288309	cg14252492	-7.46427172829511e-07	MMP10_F9
288310	cg14255177	1.78784930212932e-06	MMP10_F9
288311	cg14256396	4.80446131587278e-06	MMP10_F9
288312	cg14256568	5.9778918014144e-07	MMP10_F9
288313	cg14256968	4.81360025103317e-06	MMP10_F9
288314	cg14256977	-8.95884813204307e-06	MMP10_F9
288315	cg14259717	2.11717900555835e-05	MMP10_F9
288316	cg14263139	1.00702624865126e-05	MMP10_F9
288317	cg14263426	4.89279322319564e-06	MMP10_F9
288318	cg14265033	7.55952864018131e-06	MMP10_F9
288319	cg14265380	2.71802381702537e-06	MMP10_F9
288320	cg14265554	1.17540020397041e-06	MMP10_F9
288321	cg14266722	6.01920441154279e-06	MMP10_F9
288322	cg14267099	-1.93298735876437e-05	MMP10_F9
288323	cg14267780	7.6881137231235e-06	MMP10_F9
288324	cg14268436	-2.85430395862199e-06	MMP10_F9
288325	cg14269191	9.86550405632576e-06	MMP10_F9
288326	cg14270348	-1.80567528587551e-07	MMP10_F9
288327	cg14271862	2.10312978353255e-07	MMP10_F9
288328	cg14272275	-9.79706008244141e-07	MMP10_F9
288329	cg14275354	2.10830643634545e-06	MMP10_F9
288330	cg14275836	2.29314370149368e-05	MMP10_F9
288331	cg14275845	-2.84035001024201e-06	MMP10_F9
288332	cg14275946	-2.08506305805899e-05	MMP10_F9
288333	cg14276125	-3.48357687989119e-05	MMP10_F9
288334	cg14276286	2.53413881412486e-06	MMP10_F9
288335	cg14276515	2.00245486889073e-05	MMP10_F9
288336	cg14276794	8.72883363321803e-06	MMP10_F9
288337	cg14278057	-7.9576787701051e-06	MMP10_F9
288338	cg14282656	1.55173961567575e-06	MMP10_F9
288339	cg14283328	2.7387819842956e-05	MMP10_F9
288340	cg14284630	-1.39809461899905e-05	MMP10_F9
288341	cg14284889	5.99833010408948e-07	MMP10_F9
288342	cg14286335	3.38102786447545e-05	MMP10_F9
288343	cg14288399	1.82091444108182e-05	MMP10_F9
288344	cg14289294	-3.23489434266095e-05	MMP10_F9
288345	cg14291257	3.04495420387351e-06	MMP10_F9
288346	cg14291693	8.50577111395352e-06	MMP10_F9
288347	cg14291919	-7.09111175429845e-06	MMP10_F9
288348	cg14292552	1.41826440482061e-06	MMP10_F9
288349	cg14293323	4.72552608569304e-06	MMP10_F9
288350	cg14293362	4.4321174868436e-06	MMP10_F9
288351	cg14293548	5.30803902325528e-06	MMP10_F9
288352	cg14294096	2.76393948622375e-06	MMP10_F9
288353	cg14294658	-4.59838716208874e-06	MMP10_F9
288354	cg14294793	-4.11535907623693e-07	MMP10_F9
288355	cg14295924	3.74910392143214e-06	MMP10_F9
288356	cg14295955	7.40453699056025e-07	MMP10_F9
288357	cg14296561	-6.10219373839726e-05	MMP10_F9
288358	cg14296990	9.50754328548667e-07	MMP10_F9
288359	cg14297518	-1.77941796091029e-05	MMP10_F9
288360	cg14300418	-2.4375140298764e-05	MMP10_F9
288361	cg14300531	1.04240383974586e-05	MMP10_F9
288362	cg14300559	-4.74333010799084e-06	MMP10_F9
288363	cg14304290	1.10327111297767e-05	MMP10_F9
288364	cg14304349	-6.30579120282783e-06	MMP10_F9
288365	cg14304702	7.05283159275855e-07	MMP10_F9
288366	cg14304817	-1.1576866014819e-05	MMP10_F9
288367	cg14305262	-1.99286711320814e-05	MMP10_F9
288368	cg14305557	-9.390671608925e-07	MMP10_F9
288369	cg14306344	8.26268862230988e-06	MMP10_F9
288370	cg14308313	-3.06683829848629e-06	MMP10_F9
288371	cg14308479	-1.2819212437819e-07	MMP10_F9
288372	cg14308612	-1.20214420169786e-05	MMP10_F9
288373	cg14309111	4.26116954271781e-06	MMP10_F9
288374	cg14309691	2.16651650024684e-05	MMP10_F9
288375	cg14310231	-3.95890288768221e-06	MMP10_F9
288376	cg14311630	-1.67301535855706e-05	MMP10_F9
288377	cg14312661	-4.26896432286868e-08	MMP10_F9
288378	cg14316565	6.13092208165004e-06	MMP10_F9
288379	cg14317884	-5.72914522765438e-06	MMP10_F9
288380	cg14318455	2.92936714400824e-06	MMP10_F9
288381	cg14318946	5.84835015541316e-07	MMP10_F9
288382	cg14319451	8.87877384972672e-06	MMP10_F9
288383	cg14319545	6.25945886145046e-06	MMP10_F9
288384	cg14319842	1.55962978974864e-05	MMP10_F9
288385	cg14321058	1.41348272263276e-05	MMP10_F9
288386	cg14321424	7.04079833752514e-06	MMP10_F9
288387	cg14323834	8.96299839379818e-07	MMP10_F9
288388	cg14324341	-8.69229088408254e-06	MMP10_F9
288389	cg14326225	7.92268944943047e-06	MMP10_F9
288390	cg14328115	-1.79284437640411e-07	MMP10_F9
288391	cg14328641	-4.16691676752463e-05	MMP10_F9
288392	cg14329059	-6.34071134241528e-06	MMP10_F9
288393	cg14329644	-4.20415216537453e-06	MMP10_F9
288394	cg14329680	1.03395095522601e-05	MMP10_F9
288395	cg14329989	1.82879193286915e-06	MMP10_F9
288396	cg14330517	-5.29437728111932e-06	MMP10_F9
288397	cg14331765	1.26785678611141e-05	MMP10_F9
288398	cg14331899	2.00217920712623e-05	MMP10_F9
288399	cg14332346	1.53914292120598e-06	MMP10_F9
288400	cg14332815	3.2048858174483e-05	MMP10_F9
288401	cg14333579	2.17101969461742e-07	MMP10_F9
288402	cg14333691	-1.20142599289736e-05	MMP10_F9
288403	cg14336033	-8.46596137229305e-06	MMP10_F9
288404	cg14338590	3.51217472464729e-05	MMP10_F9
288405	cg14340131	-3.58157718222576e-05	MMP10_F9
288406	cg14341034	-1.19837484681724e-05	MMP10_F9
288407	cg14341449	-1.32840763927864e-08	MMP10_F9
288408	cg14342106	5.67334102109216e-07	MMP10_F9
288409	cg14343548	7.54917354248414e-06	MMP10_F9
288410	cg14343713	-8.64012794245883e-06	MMP10_F9
288411	cg14346046	4.12731427026138e-05	MMP10_F9
288412	cg14346208	-2.90356014611574e-06	MMP10_F9
288413	cg14347177	-4.20103915177543e-07	MMP10_F9
288414	cg14348532	1.78558032447999e-05	MMP10_F9
288415	cg14349672	-7.28797739097315e-07	MMP10_F9
288416	cg14350120	3.44997147638103e-06	MMP10_F9
288417	cg14350224	1.329869883086e-05	MMP10_F9
288418	cg14351904	4.63692952579649e-06	MMP10_F9
288419	cg14352322	-2.51471111132805e-05	MMP10_F9
288420	cg14353201	1.43619738334237e-05	MMP10_F9
288421	cg14353422	-1.51105230667472e-05	MMP10_F9
288422	cg14354618	1.41771142700306e-05	MMP10_F9
288423	cg14359259	1.89281708120304e-05	MMP10_F9
288424	cg14359435	-1.03312587170273e-06	MMP10_F9
288425	cg14359798	3.09471755361808e-06	MMP10_F9
288426	cg14360405	2.91984456960776e-05	MMP10_F9
288427	cg14362814	-2.33207279556014e-05	MMP10_F9
288428	cg14363636	6.60154265042162e-07	MMP10_F9
288429	cg14364094	3.08315059008466e-07	MMP10_F9
288430	cg14365420	7.03027913057366e-06	MMP10_F9
288431	cg14370595	6.83091222744978e-06	MMP10_F9
288432	cg14370752	6.00920056046246e-06	MMP10_F9
288433	cg14371107	2.2216697058933e-06	MMP10_F9
288434	cg14371153	1.74383204980873e-07	MMP10_F9
288435	cg14372234	-9.05573611612818e-08	MMP10_F9
288436	cg14372701	-6.0428386804616e-07	MMP10_F9
288437	cg14373018	-6.85070792380453e-06	MMP10_F9
288438	cg14373068	-2.51670248677933e-06	MMP10_F9
288439	cg14373873	3.74908852839387e-06	MMP10_F9
288440	cg14374432	2.08892586007728e-05	MMP10_F9
288441	cg14376289	8.76285875109265e-06	MMP10_F9
288442	cg14377687	5.81126204280897e-06	MMP10_F9
288443	cg14378420	1.10061896135559e-06	MMP10_F9
288444	cg14378727	-3.57183706661081e-06	MMP10_F9
288445	cg14378925	2.38927848400415e-05	MMP10_F9
288446	cg14379865	-1.25212472985222e-05	MMP10_F9
288447	cg14380094	2.47417797557029e-06	MMP10_F9
288448	cg14381919	-1.22497651715161e-06	MMP10_F9
288449	cg14384214	9.71827771627303e-06	MMP10_F9
288450	cg14387428	3.67505092586666e-07	MMP10_F9
288451	cg14387684	8.78175143100675e-07	MMP10_F9
288452	cg14388724	9.46288720674565e-06	MMP10_F9
288453	cg14389139	-1.1921161841613e-05	MMP10_F9
288454	cg14391469	9.79887289427635e-07	MMP10_F9
288455	cg14391855	-8.11493185573652e-06	MMP10_F9
288456	cg14392746	1.70996200917014e-05	MMP10_F9
288457	cg14392966	7.43325134744686e-08	MMP10_F9
288458	cg14393466	2.13157992478732e-05	MMP10_F9
288459	cg14394264	7.85806062637364e-07	MMP10_F9
288460	cg14395634	-4.20492630135482e-06	MMP10_F9
288461	cg14397775	1.28484289929003e-07	MMP10_F9
288462	cg14398659	-1.15840620876953e-07	MMP10_F9
288463	cg14398731	-6.81297689308233e-06	MMP10_F9
288464	cg14398963	-1.13207008768465e-05	MMP10_F9
288465	cg14399884	2.21670343429308e-05	MMP10_F9
288466	cg14400631	3.42521557168447e-06	MMP10_F9
288467	cg14401631	9.13544720628241e-07	MMP10_F9
288468	cg14402017	-2.34939150788453e-06	MMP10_F9
288469	cg14402562	-1.5750696804625e-06	MMP10_F9
288470	cg14403762	-3.44446047862131e-06	MMP10_F9
288471	cg14406401	5.61915518459125e-06	MMP10_F9
288472	cg14407987	9.69807792391241e-06	MMP10_F9
288473	cg14408823	1.82721619813741e-05	MMP10_F9
288474	cg14409029	9.26083060531172e-06	MMP10_F9
288475	cg14410064	-4.04176064784643e-06	MMP10_F9
288476	cg14412490	1.72929249066218e-05	MMP10_F9
288477	cg14412891	-1.38725999422876e-06	MMP10_F9
288478	cg14415214	4.80686907072364e-06	MMP10_F9
288479	cg14415629	-6.07794924360777e-06	MMP10_F9
288480	cg14416371	-2.9540746685442e-07	MMP10_F9
288481	cg14417372	2.26652201574979e-07	MMP10_F9
288482	cg14417468	-1.08320971149663e-06	MMP10_F9
288483	cg14417711	9.45007268518478e-07	MMP10_F9
288484	cg14418275	-1.61216847547115e-06	MMP10_F9
288485	cg14420757	-5.2028250254687e-06	MMP10_F9
288486	cg14425863	-1.63217433976079e-06	MMP10_F9
288487	cg14426268	-1.04404173129432e-05	MMP10_F9
288488	cg14426781	5.96322977617728e-07	MMP10_F9
288489	cg14427437	-6.82446248085473e-07	MMP10_F9
288490	cg14428310	5.5348155132906e-06	MMP10_F9
288491	cg14428878	-1.65690122637535e-05	MMP10_F9
288492	cg14429394	-2.23473539947627e-06	MMP10_F9
288493	cg14429979	4.0032239572092e-07	MMP10_F9
288494	cg14430111	4.61529303216307e-07	MMP10_F9
288495	cg14431266	-1.2283718930031e-06	MMP10_F9
288496	cg14432744	-1.8023213450648e-05	MMP10_F9
288497	cg14433983	-2.15691273705021e-05	MMP10_F9
288498	cg14434149	-1.97120126158181e-05	MMP10_F9
288499	cg14435695	-4.2760393779545e-06	MMP10_F9
288500	cg14436038	2.03991797856709e-06	MMP10_F9
288501	cg14436861	-6.38418306504114e-06	MMP10_F9
288502	cg14437534	-8.7991527775279e-06	MMP10_F9
288503	cg14439629	5.75153081425783e-06	MMP10_F9
288504	cg14439950	-1.76355887501474e-07	MMP10_F9
288505	cg14442557	4.7120277241848e-07	MMP10_F9
288506	cg14442997	8.52912112375203e-07	MMP10_F9
288507	cg14443077	8.64531301001125e-06	MMP10_F9
288508	cg14443558	2.48508311711373e-06	MMP10_F9
288509	cg14443953	5.33801521632647e-06	MMP10_F9
288510	cg14444703	5.50028547976548e-07	MMP10_F9
288511	cg14449251	9.63885290040117e-08	MMP10_F9
288512	cg14449910	-1.49615713849238e-06	MMP10_F9
288513	cg14450620	2.05989927333938e-06	MMP10_F9
288514	cg14452776	9.71914330604725e-06	MMP10_F9
288515	cg14452896	6.66187769104531e-07	MMP10_F9
288516	cg14455319	3.63773336575316e-05	MMP10_F9
288517	cg14455592	1.36425512416732e-05	MMP10_F9
288518	cg14456103	-1.26015868344401e-06	MMP10_F9
288519	cg14456450	-2.02147236010803e-06	MMP10_F9
288520	cg14457439	4.95436030691118e-07	MMP10_F9
288521	cg14462402	-9.41433144302389e-06	MMP10_F9
288522	cg14464464	9.05229181746661e-09	MMP10_F9
288523	cg14464639	1.57791580265887e-05	MMP10_F9
288524	cg14464791	4.55814017290996e-06	MMP10_F9
288525	cg14465237	1.80472884957553e-06	MMP10_F9
288526	cg14468692	-3.8653371293796e-05	MMP10_F9
288527	cg14469376	-4.88743426715714e-07	MMP10_F9
288528	cg14469826	2.41734040355468e-05	MMP10_F9
288529	cg14471615	1.8974917707031e-06	MMP10_F9
288530	cg14471671	1.68572886468379e-06	MMP10_F9
288531	cg14472551	-1.08846259914741e-05	MMP10_F9
288532	cg14472806	-8.57357655110213e-06	MMP10_F9
288533	cg14473297	-1.41656601350064e-05	MMP10_F9
288534	cg14473756	2.29140145396147e-07	MMP10_F9
288535	cg14474003	3.86275392114037e-06	MMP10_F9
288536	cg14476630	9.16765074735789e-07	MMP10_F9
288537	cg14480149	1.13602883345922e-06	MMP10_F9
288538	cg14480266	-2.32307570676906e-05	MMP10_F9
288539	cg14481222	1.68077024013579e-05	MMP10_F9
288540	cg14481339	-6.3039586467566e-06	MMP10_F9
288541	cg14482569	-5.98341027298494e-06	MMP10_F9
288542	cg14483383	-7.14023566880853e-06	MMP10_F9
288543	cg14483831	4.648811565234e-05	MMP10_F9
288544	cg14484649	8.29840915707393e-07	MMP10_F9
288545	cg14485083	1.10158156868362e-05	MMP10_F9
288546	cg14485103	-1.66293015837032e-06	MMP10_F9
288547	cg14485185	-3.84912802287155e-06	MMP10_F9
288548	cg14486463	-3.5135710588703e-06	MMP10_F9
288549	cg14486857	1.82628950980477e-05	MMP10_F9
288550	cg14487944	1.41742671048118e-05	MMP10_F9
288551	cg14488317	-3.4448733800819e-05	MMP10_F9
288552	cg14488962	1.60846765353918e-05	MMP10_F9
288553	cg14488974	9.84741854542639e-06	MMP10_F9
288554	cg14489155	-1.31907543858573e-05	MMP10_F9
288555	cg14491149	6.72773268559114e-06	MMP10_F9
288556	cg14498227	-1.97394158048234e-06	MMP10_F9
288557	cg14498291	-1.25438627590836e-07	MMP10_F9
288558	cg14498514	3.71615759517882e-06	MMP10_F9
288559	cg14500267	1.79531590055594e-06	MMP10_F9
288560	cg14502726	8.09555898613693e-07	MMP10_F9
288561	cg14502980	3.57134913652353e-06	MMP10_F9
288562	cg14503180	2.62992607851287e-07	MMP10_F9
288563	cg14504418	-1.78686007549108e-05	MMP10_F9
288564	cg14504497	3.86188344445883e-06	MMP10_F9
288565	cg14504636	1.79863844846607e-05	MMP10_F9
288566	cg14505434	1.8708224708635e-05	MMP10_F9
288567	cg14508572	-7.86214743694046e-09	MMP10_F9
288568	cg14508904	-3.49237936877721e-07	MMP10_F9
288569	cg14509535	2.73147699099499e-06	MMP10_F9
288570	cg14510967	-6.36185631387693e-06	MMP10_F9
288571	cg14511647	-1.02389443468183e-05	MMP10_F9
288572	cg14511677	-7.67875238670699e-07	MMP10_F9
288573	cg14511745	-2.7264969709846e-06	MMP10_F9
288574	cg14512156	-8.0111230375646e-07	MMP10_F9
288575	cg14513281	4.0998722187437e-06	MMP10_F9
288576	cg14515571	5.26544713353016e-07	MMP10_F9
288577	cg14518464	4.7688003088336e-06	MMP10_F9
288578	cg14519515	-5.43378053451919e-05	MMP10_F9
288579	cg14519525	-3.09090348488737e-07	MMP10_F9
288580	cg14519859	2.24352474533783e-07	MMP10_F9
288581	cg14520913	1.44146773467571e-05	MMP10_F9
288582	cg14521421	-5.91835294361189e-06	MMP10_F9
288583	cg14521746	3.34777140837666e-06	MMP10_F9
288584	cg14522803	-2.67753075690093e-05	MMP10_F9
288585	cg14523312	-2.22556551249241e-05	MMP10_F9
288586	cg14524936	1.83477946377946e-05	MMP10_F9
288587	cg14528318	-4.31562259464985e-07	MMP10_F9
288588	cg14528451	-5.20942802708576e-06	MMP10_F9
288589	cg14528835	-9.53394360525715e-06	MMP10_F9
288590	cg14529707	-1.03534904025302e-06	MMP10_F9
288591	cg14530143	2.29269874675782e-06	MMP10_F9
288592	cg14531782	-2.54525938711687e-06	MMP10_F9
288593	cg14533401	1.05778264065793e-05	MMP10_F9
288594	cg14534803	-2.16753219113385e-06	MMP10_F9
288595	cg14535138	1.6384021248296e-06	MMP10_F9
288596	cg14537332	8.46926212101899e-06	MMP10_F9
288597	cg14538048	-1.44966822003353e-07	MMP10_F9
288598	cg14538055	2.07888539583647e-06	MMP10_F9
288599	cg14539442	-5.4131931124193e-07	MMP10_F9
288600	cg14540555	2.64164010202532e-06	MMP10_F9
288601	cg14541915	-4.27768671053173e-07	MMP10_F9
288602	cg14542839	9.49513978046824e-06	MMP10_F9
288603	cg14543104	-1.02538909082287e-05	MMP10_F9
288604	cg14543953	-4.89765459053854e-06	MMP10_F9
288605	cg14544583	3.53281565321937e-06	MMP10_F9
288606	cg14544632	1.53242395251022e-05	MMP10_F9
288607	cg14546497	-2.65422519507616e-08	MMP10_F9
288608	cg14546955	-2.80304996698178e-06	MMP10_F9
288609	cg14547067	8.25276950273384e-07	MMP10_F9
288610	cg14547895	4.31895308405358e-06	MMP10_F9
288611	cg14550985	-3.62831124903058e-06	MMP10_F9
288612	cg14551182	-1.40124131814517e-06	MMP10_F9
288613	cg14553377	9.12212646311466e-06	MMP10_F9
288614	cg14554170	4.95773670487193e-07	MMP10_F9
288615	cg14556808	-2.74771221118515e-06	MMP10_F9
288616	cg14558942	-1.12618081806627e-05	MMP10_F9
288617	cg14562054	3.66601846959145e-05	MMP10_F9
288618	cg14565764	-9.6948977089671e-07	MMP10_F9
288619	cg14566901	9.07099965673618e-06	MMP10_F9
288620	cg14567424	-3.92245015286871e-05	MMP10_F9
288621	cg14568032	-9.09776158219486e-06	MMP10_F9
288622	cg14569209	1.21027002760211e-05	MMP10_F9
288623	cg14569837	7.2186086078365e-06	MMP10_F9
288624	cg14570506	4.70644992816346e-06	MMP10_F9
288625	cg14570838	-1.39560414327239e-05	MMP10_F9
288626	cg14571706	1.95330342803546e-06	MMP10_F9
288627	cg14572111	1.71364399707786e-06	MMP10_F9
288628	cg14572467	2.94738308725028e-06	MMP10_F9
288629	cg14573270	-1.43319916377298e-05	MMP10_F9
288630	cg14574066	-1.05137160464538e-05	MMP10_F9
288631	cg14574404	1.7554192523159e-06	MMP10_F9
288632	cg14574726	8.58328350509777e-07	MMP10_F9
288633	cg14576565	3.00493498797567e-07	MMP10_F9
288634	cg14577593	-7.89394288073143e-06	MMP10_F9
288635	cg14578028	3.91055817739986e-07	MMP10_F9
288636	cg14578030	3.26714408516082e-06	MMP10_F9
288637	cg14579819	3.23835825820431e-08	MMP10_F9
288638	cg14582642	-4.14396341776814e-07	MMP10_F9
288639	cg14583152	-1.47751869778059e-05	MMP10_F9
288640	cg14585160	-1.01394244433197e-07	MMP10_F9
288641	cg14585694	8.40556966730779e-07	MMP10_F9
288642	cg14585907	2.29703848918801e-06	MMP10_F9
288643	cg14588642	-2.46118990233782e-06	MMP10_F9
288644	cg14589014	-3.10585854383708e-07	MMP10_F9
288645	cg14589148	-6.02614243683732e-07	MMP10_F9
288646	cg14589563	8.21163890218545e-07	MMP10_F9
288647	cg14590637	-2.91063956084072e-06	MMP10_F9
288648	cg14591805	-2.23978237870839e-07	MMP10_F9
288649	cg14592260	1.74298358546355e-05	MMP10_F9
288650	cg14592365	4.38596743410486e-05	MMP10_F9
288651	cg14593191	-1.75923740213279e-06	MMP10_F9
288652	cg14593317	-2.46889512853376e-07	MMP10_F9
288653	cg14594696	4.34500717380885e-06	MMP10_F9
288654	cg14595013	2.99210018117458e-07	MMP10_F9
288655	cg14596312	4.4653863840952e-06	MMP10_F9
288656	cg14596450	-7.17623338657841e-07	MMP10_F9
288657	cg14596631	-7.67264287634245e-06	MMP10_F9
288658	cg14596967	-2.39110628224984e-05	MMP10_F9
288659	cg14597534	1.04200961614253e-06	MMP10_F9
288660	cg14598198	7.98917158227252e-07	MMP10_F9
288661	cg14599023	5.52697091185898e-06	MMP10_F9
288662	cg14599203	8.79134175522662e-07	MMP10_F9
288663	cg14599904	6.99630167365103e-07	MMP10_F9
288664	cg14600987	-1.66032203854522e-05	MMP10_F9
288665	cg14601234	5.01408668277995e-06	MMP10_F9
288666	cg14602697	3.45713383732422e-06	MMP10_F9
288667	cg14602982	-8.43238368744946e-07	MMP10_F9
288668	cg14603227	5.40701127948246e-06	MMP10_F9
288669	cg14603352	4.51491325389923e-06	MMP10_F9
288670	cg14603605	-1.09972708809903e-05	MMP10_F9
288671	cg14604336	-3.93114840318232e-06	MMP10_F9
288672	cg14608156	1.06204386640237e-06	MMP10_F9
288673	cg14608199	6.62584780254273e-06	MMP10_F9
288674	cg14609458	5.14821872869608e-07	MMP10_F9
288675	cg14610256	3.94650221509637e-06	MMP10_F9
288676	cg14611757	4.30168836987597e-07	MMP10_F9
288677	cg14614006	3.19483967295543e-06	MMP10_F9
288678	cg14616284	1.28967153477324e-05	MMP10_F9
288679	cg14619716	-6.98623856782017e-06	MMP10_F9
288680	cg14620221	-8.48758710261366e-06	MMP10_F9
288681	cg14620768	8.03613203298447e-06	MMP10_F9
288682	cg14620839	-4.73003933939685e-06	MMP10_F9
288683	cg14621221	1.52011953018594e-05	MMP10_F9
288684	cg14621900	1.5726405626795e-05	MMP10_F9
288685	cg14624207	-3.57165139456472e-05	MMP10_F9
288686	cg14624546	1.25040648362309e-05	MMP10_F9
288687	cg14630206	-1.34736838433045e-05	MMP10_F9
288688	cg14631438	7.92834984684359e-06	MMP10_F9
288689	cg14632030	1.47789338870762e-05	MMP10_F9
288690	cg14632485	-7.45438714136114e-06	MMP10_F9
288691	cg14632899	2.4259787189848e-05	MMP10_F9
288692	cg14633466	4.88823179827459e-06	MMP10_F9
288693	cg14633965	7.96920963296977e-06	MMP10_F9
288694	cg14634247	1.75041198919212e-06	MMP10_F9
288695	cg14634826	-3.5171732375408e-05	MMP10_F9
288696	cg14637111	-3.47511846662802e-06	MMP10_F9
288697	cg14637411	2.6179345983035e-05	MMP10_F9
288698	cg14638189	7.50391029382245e-07	MMP10_F9
288699	cg14638453	-4.01202441478411e-06	MMP10_F9
288700	cg14638988	1.07303442563826e-06	MMP10_F9
288701	cg14640751	2.27132945801918e-06	MMP10_F9
288702	cg14642259	1.15935953913578e-06	MMP10_F9
288703	cg14642338	5.70008439280457e-06	MMP10_F9
288704	cg14642374	-3.74636331066478e-07	MMP10_F9
288705	cg14642395	4.64040226663429e-06	MMP10_F9
288706	cg14643497	1.01484890220904e-06	MMP10_F9
288707	cg14645526	2.50937492099312e-06	MMP10_F9
288708	cg14645995	-5.9352084438751e-07	MMP10_F9
288709	cg14646457	2.25946447941864e-06	MMP10_F9
288710	cg14647190	3.68578583280346e-06	MMP10_F9
288711	cg14650281	-1.63024106808277e-07	MMP10_F9
288712	cg14651616	-2.53386815490511e-05	MMP10_F9
288713	cg14652031	2.81014214501963e-07	MMP10_F9
288714	cg14653250	5.4218980511445e-08	MMP10_F9
288715	cg14653576	-1.21986287074529e-05	MMP10_F9
288716	cg14654385	-2.11394408551416e-05	MMP10_F9
288717	cg14654833	9.18650805839739e-06	MMP10_F9
288718	cg14655700	-1.70645540084243e-05	MMP10_F9
288719	cg14655905	1.66501687615908e-07	MMP10_F9
288720	cg14656778	4.82658773657126e-07	MMP10_F9
288721	cg14657517	-2.56784967221735e-06	MMP10_F9
288722	cg14657876	-1.48853309409259e-06	MMP10_F9
288723	cg14659698	-2.23437680124494e-07	MMP10_F9
288724	cg14659840	3.45921898639684e-06	MMP10_F9
288725	cg14660328	9.34235047894732e-06	MMP10_F9
288726	cg14664303	6.39897237244772e-06	MMP10_F9
288727	cg14664316	2.27987315985133e-05	MMP10_F9
288728	cg14665813	-7.4780287006021e-07	MMP10_F9
288729	cg14665845	1.09191423603024e-06	MMP10_F9
288730	cg14665901	5.33023344617373e-06	MMP10_F9
288731	cg14669500	3.38253254428901e-07	MMP10_F9
288732	cg14669919	6.77026737228336e-07	MMP10_F9
288733	cg14670310	1.60048228526294e-05	MMP10_F9
288734	cg14672680	-8.12374390810943e-06	MMP10_F9
288735	cg14672921	1.38290242026411e-05	MMP10_F9
288736	cg14673256	8.26211624362349e-07	MMP10_F9
288737	cg14673319	3.18284103046289e-06	MMP10_F9
288738	cg14673384	2.00838467943312e-08	MMP10_F9
288739	cg14674091	1.585552829009e-05	MMP10_F9
288740	cg14675241	1.23569886053632e-05	MMP10_F9
288741	cg14677673	2.53558266022565e-06	MMP10_F9
288742	cg14677703	-1.1241581336385e-06	MMP10_F9
288743	cg14679831	2.9572040522494e-07	MMP10_F9
288744	cg14681958	-5.49959979108751e-06	MMP10_F9
288745	cg14682277	1.37670074755258e-05	MMP10_F9
288746	cg14682528	5.77914492631319e-06	MMP10_F9
288747	cg14683047	9.22264809051421e-06	MMP10_F9
288748	cg14684068	2.46490656114821e-05	MMP10_F9
288749	cg14684166	1.01301810977584e-06	MMP10_F9
288750	cg14684675	7.55293708005371e-06	MMP10_F9
288751	cg14684917	7.0992610917505e-06	MMP10_F9
288752	cg14686008	2.76471801946509e-07	MMP10_F9
288753	cg14686207	9.25425476020478e-06	MMP10_F9
288754	cg14687029	3.19318679288977e-05	MMP10_F9
288755	cg14688108	-4.59708294193196e-07	MMP10_F9
288756	cg14688343	-1.74713136264644e-06	MMP10_F9
288757	cg14689317	4.90450111938513e-07	MMP10_F9
288758	cg14689532	-3.40294303402191e-05	MMP10_F9
288759	cg14689623	-3.17692892820774e-06	MMP10_F9
288760	cg14690102	7.41664091271808e-06	MMP10_F9
288761	cg14690315	4.79962739662451e-06	MMP10_F9
288762	cg14691356	-3.19255805573518e-07	MMP10_F9
288763	cg14691871	-1.50233405695071e-06	MMP10_F9
288764	cg14692895	-6.05744090665138e-06	MMP10_F9
288765	cg14693487	3.21278491323422e-07	MMP10_F9
288766	cg14695240	4.73053351818567e-07	MMP10_F9
288767	cg14696601	2.3601072574552e-06	MMP10_F9
288768	cg14697835	-1.38170772996456e-06	MMP10_F9
288769	cg14698297	-1.17895965318512e-05	MMP10_F9
288770	cg14698794	8.030345727129e-06	MMP10_F9
288771	cg14699126	2.37143708153914e-07	MMP10_F9
288772	cg14699728	-9.49668969746867e-06	MMP10_F9
288773	cg14700820	7.00751508398363e-07	MMP10_F9
288774	cg14701554	2.33966727131455e-06	MMP10_F9
288775	cg14702372	1.87345287646575e-05	MMP10_F9
288776	cg14702589	3.60512463498969e-06	MMP10_F9
288777	cg14703024	-2.09467037299183e-07	MMP10_F9
288778	cg14703061	5.64413698428292e-07	MMP10_F9
288779	cg14704941	1.24743162749078e-05	MMP10_F9
288780	cg14705010	-1.45375823278506e-06	MMP10_F9
288781	cg14705695	1.20490242316447e-05	MMP10_F9
288782	cg14706107	1.17936614117853e-05	MMP10_F9
288783	cg14707162	-3.17638573737234e-06	MMP10_F9
288784	cg14707392	1.70835867931656e-07	MMP10_F9
288785	cg14707834	-4.85824693899829e-06	MMP10_F9
288786	cg14708990	3.76174566099677e-06	MMP10_F9
288787	cg14709449	1.13565631235629e-05	MMP10_F9
288788	cg14709817	-2.01779646091237e-05	MMP10_F9
288789	cg14711859	5.24295617374114e-06	MMP10_F9
288790	cg14712784	-2.62782051928084e-06	MMP10_F9
288791	cg14714364	8.47341101257e-06	MMP10_F9
288792	cg14714749	-1.00395734154124e-05	MMP10_F9
288793	cg14715327	2.33318767252693e-07	MMP10_F9
288794	cg14716172	8.13430613505667e-06	MMP10_F9
288795	cg14716792	1.26627275013246e-05	MMP10_F9
288796	cg14716968	9.22142274825634e-07	MMP10_F9
288797	cg14717061	1.2301062404978e-06	MMP10_F9
288798	cg14717725	-2.420512557669e-06	MMP10_F9
288799	cg14718848	-1.16477119371009e-05	MMP10_F9
288800	cg14719804	5.0077843138566e-06	MMP10_F9
288801	cg14720354	-3.86242444884555e-06	MMP10_F9
288802	cg14722290	2.44304886919625e-06	MMP10_F9
288803	cg14724364	-1.38571214444906e-08	MMP10_F9
288804	cg14724419	1.82804528188858e-06	MMP10_F9
288805	cg14724899	-1.41877195308448e-05	MMP10_F9
288806	cg14725641	1.37395441065353e-06	MMP10_F9
288807	cg14726348	-1.22676350325965e-06	MMP10_F9
288808	cg14726821	-2.62756471802379e-06	MMP10_F9
288809	cg14727452	7.02898863378518e-06	MMP10_F9
288810	cg14727952	1.06459412683867e-06	MMP10_F9
288811	cg14728503	1.79395322417593e-05	MMP10_F9
288812	cg14730524	-4.03762784438322e-05	MMP10_F9
288813	cg14731044	1.07528824637585e-05	MMP10_F9
288814	cg14731698	1.02815726044972e-05	MMP10_F9
288815	cg14732852	-5.79032707649234e-06	MMP10_F9
288816	cg14734340	-1.93747973935707e-05	MMP10_F9
288817	cg14734903	1.13220745797438e-05	MMP10_F9
288818	cg14735689	-7.80525716738217e-07	MMP10_F9
288819	cg14737263	1.46816501222221e-05	MMP10_F9
288820	cg14737287	2.15977278106072e-05	MMP10_F9
288821	cg14737600	2.01579347754024e-06	MMP10_F9
288822	cg14739477	4.61218213050226e-06	MMP10_F9
288823	cg14741804	4.68349280756927e-07	MMP10_F9
288824	cg14741922	5.24952662058369e-06	MMP10_F9
288825	cg14742715	8.38311321712055e-07	MMP10_F9
288826	cg14742970	-2.15485977159929e-05	MMP10_F9
288827	cg14744160	-1.18221604329848e-06	MMP10_F9
288828	cg14745748	1.67320222578889e-05	MMP10_F9
288829	cg14746605	1.16925441291473e-05	MMP10_F9
288830	cg14746813	-1.89129026075497e-05	MMP10_F9
288831	cg14747550	1.45485937379397e-05	MMP10_F9
288832	cg14748682	-9.9264760725457e-07	MMP10_F9
288833	cg14749448	-8.12759644065746e-06	MMP10_F9
288834	cg14749465	-1.98380482108307e-07	MMP10_F9
288835	cg14750263	2.02192634844356e-07	MMP10_F9
288836	cg14750746	1.77955406846418e-05	MMP10_F9
288837	cg14751503	1.57856558784371e-06	MMP10_F9
288838	cg14753094	-7.57590400542976e-06	MMP10_F9
288839	cg14753385	2.30807353487053e-05	MMP10_F9
288840	cg14753432	-7.90900652977195e-06	MMP10_F9
288841	cg14755009	8.1078319847693e-07	MMP10_F9
288842	cg14756913	2.81891849900751e-06	MMP10_F9
288843	cg14758218	7.02958836261772e-06	MMP10_F9
288844	cg14758526	-1.55165538640451e-05	MMP10_F9
288845	cg14759565	-2.35925550193483e-05	MMP10_F9
288846	cg14761454	6.80950727154007e-06	MMP10_F9
288847	cg14761876	2.14338143178171e-06	MMP10_F9
288848	cg14762010	2.99262031379081e-07	MMP10_F9
288849	cg14762024	1.35218263008432e-06	MMP10_F9
288850	cg14762062	-6.2573797197919e-07	MMP10_F9
288851	cg14762722	-1.46125552247704e-06	MMP10_F9
288852	cg14763104	4.27543206241056e-05	MMP10_F9
288853	cg14763706	-1.41541345363969e-05	MMP10_F9
288854	cg14765337	-4.35290671557474e-06	MMP10_F9
288855	cg14766700	-1.03144335779413e-05	MMP10_F9
288856	cg14768245	6.32641774036234e-07	MMP10_F9
288857	cg14770102	1.57693346321069e-05	MMP10_F9
288858	cg14770636	2.76205426470412e-06	MMP10_F9
288859	cg14771301	1.48550203217345e-05	MMP10_F9
288860	cg14772925	-4.55649180266527e-06	MMP10_F9
288861	cg14774438	-1.08725215178584e-05	MMP10_F9
288862	cg14775560	1.80706465622542e-06	MMP10_F9
288863	cg14776040	2.88667670240627e-06	MMP10_F9
288864	cg14776050	7.85928690991161e-06	MMP10_F9
288865	cg14776894	1.0137653025263e-05	MMP10_F9
288866	cg14777131	2.74454341242828e-06	MMP10_F9
288867	cg14777561	3.82746790364572e-06	MMP10_F9
288868	cg14778137	-4.24887845881756e-06	MMP10_F9
288869	cg14778531	3.61040652749405e-06	MMP10_F9
288870	cg14779329	1.30638370619273e-05	MMP10_F9
288871	cg14780449	-2.73086726055829e-05	MMP10_F9
288872	cg14780538	-6.60691649647975e-06	MMP10_F9
288873	cg14780632	-1.66091853916568e-06	MMP10_F9
288874	cg14783074	3.98901439242059e-06	MMP10_F9
288875	cg14784343	1.02136106822461e-05	MMP10_F9
288876	cg14784664	-3.68193832450184e-06	MMP10_F9
288877	cg14784922	4.97057546984124e-07	MMP10_F9
288878	cg14787093	5.08423430617122e-07	MMP10_F9
288879	cg14788049	9.50269674823641e-06	MMP10_F9
288880	cg14788655	6.67244868134823e-06	MMP10_F9
288881	cg14789039	6.30456490240494e-07	MMP10_F9
288882	cg14789828	-8.34459211275173e-06	MMP10_F9
288883	cg14790396	2.17450915859896e-06	MMP10_F9
288884	cg14791525	-2.08965888248238e-05	MMP10_F9
288885	cg14792845	-5.18379051907958e-06	MMP10_F9
288886	cg14794298	-5.3434785598536e-07	MMP10_F9
288887	cg14795109	3.95186659822518e-06	MMP10_F9
288888	cg14795231	2.4566271248129e-06	MMP10_F9
288889	cg14795328	6.78735477665737e-06	MMP10_F9
288890	cg14796230	8.41060210284634e-06	MMP10_F9
288891	cg14796565	3.42372901535184e-06	MMP10_F9
288892	cg14797243	1.35358217046488e-06	MMP10_F9
288893	cg14797402	-6.20024472256327e-07	MMP10_F9
288894	cg14799304	7.8326325228804e-07	MMP10_F9
288895	cg14800351	1.355220638923e-05	MMP10_F9
288896	cg14801518	6.50992928204496e-06	MMP10_F9
288897	cg14801701	1.75644149612828e-06	MMP10_F9
288898	cg14802591	-1.87549839662498e-05	MMP10_F9
288899	cg14803762	5.62496142336557e-06	MMP10_F9
288900	cg14803802	-7.55732177872325e-06	MMP10_F9
288901	cg14804384	1.54390253567853e-05	MMP10_F9
288902	cg14804531	-4.97306179114475e-05	MMP10_F9
288903	cg14804706	-9.03741720635589e-06	MMP10_F9
288904	cg14806374	1.33764716931209e-06	MMP10_F9
288905	cg14806636	1.95855289762948e-05	MMP10_F9
288906	cg14809166	3.0963584359353e-05	MMP10_F9
288907	cg14809912	6.48138972787345e-06	MMP10_F9
288908	cg14813083	-1.29497085192235e-05	MMP10_F9
288909	cg14813258	1.92254838958169e-05	MMP10_F9
288910	cg14814018	-2.36584637926785e-05	MMP10_F9
288911	cg14814323	1.16761289247104e-05	MMP10_F9
288912	cg14814536	8.27309803171078e-06	MMP10_F9
288913	cg14814999	5.88221849991753e-07	MMP10_F9
288914	cg14815609	-3.82182582277304e-06	MMP10_F9
288915	cg14816825	3.19981693212872e-05	MMP10_F9
288916	cg14817211	1.26099253604915e-05	MMP10_F9
288917	cg14817758	8.83079139506802e-07	MMP10_F9
288918	cg14818343	1.5692714587285e-06	MMP10_F9
288919	cg14818960	1.23595681852208e-05	MMP10_F9
288920	cg14819958	1.47057707767626e-07	MMP10_F9
288921	cg14820176	1.80289651777137e-06	MMP10_F9
288922	cg14821322	-3.23531302809599e-06	MMP10_F9
288923	cg14821327	1.23208926422949e-05	MMP10_F9
288924	cg14822525	-5.38857884556614e-06	MMP10_F9
288925	cg14824301	1.34399630054687e-06	MMP10_F9
288926	cg14825633	-6.76248825827998e-07	MMP10_F9
288927	cg14826031	-1.13851601203346e-06	MMP10_F9
288928	cg14826972	-1.85052401701689e-07	MMP10_F9
288929	cg14829063	-6.07703966033316e-06	MMP10_F9
288930	cg14830082	3.11700005958291e-06	MMP10_F9
288931	cg14834466	2.50846917830247e-06	MMP10_F9
288932	cg14835545	1.02788860301439e-05	MMP10_F9
288933	cg14836313	-5.31303247818917e-06	MMP10_F9
288934	cg14838248	1.01034877898171e-05	MMP10_F9
288935	cg14838970	-7.5351628849383e-06	MMP10_F9
288936	cg14839892	2.96740508136579e-06	MMP10_F9
288937	cg14839898	4.53655137695929e-07	MMP10_F9
288938	cg14839905	2.09360590210891e-07	MMP10_F9
288939	cg14841965	-2.53131370393641e-05	MMP10_F9
288940	cg14842237	3.28021333048583e-05	MMP10_F9
288941	cg14844619	-9.24524310610094e-07	MMP10_F9
288942	cg14844989	1.08175400483242e-05	MMP10_F9
288943	cg14848289	1.02737192470277e-05	MMP10_F9
288944	cg14848783	-4.66917906878935e-06	MMP10_F9
288945	cg14849140	-1.14175905148252e-05	MMP10_F9
288946	cg14850730	-1.11483325193809e-05	MMP10_F9
288947	cg14850945	2.85504038083288e-05	MMP10_F9
288948	cg14851284	-1.42264284123855e-05	MMP10_F9
288949	cg14851297	1.75493400556851e-06	MMP10_F9
288950	cg14851317	1.12493777354062e-05	MMP10_F9
288951	cg14851471	1.49254045607589e-05	MMP10_F9
288952	cg14853734	7.89190569712735e-06	MMP10_F9
288953	cg14855425	2.67991826018381e-06	MMP10_F9
288954	cg14856052	-1.32468256283664e-05	MMP10_F9
288955	cg14857770	-2.02058727041614e-06	MMP10_F9
288956	cg14859381	1.30635841108913e-05	MMP10_F9
288957	cg14859464	-2.26046736794286e-06	MMP10_F9
288958	cg14859854	1.52996185023321e-06	MMP10_F9
288959	cg14860397	1.83753651162205e-07	MMP10_F9
288960	cg14861545	-1.04807329362455e-05	MMP10_F9
288961	cg14862950	2.97045204286048e-07	MMP10_F9
288962	cg14864148	-9.70929894817729e-06	MMP10_F9
288963	cg14867085	8.50582518787866e-06	MMP10_F9
288964	cg14868747	4.54099614497004e-06	MMP10_F9
288965	cg14871333	-1.12503549509207e-05	MMP10_F9
288966	cg14871704	2.85349103092955e-06	MMP10_F9
288967	cg14872693	2.23723258417019e-06	MMP10_F9
288968	cg14872731	1.21716142887728e-06	MMP10_F9
288969	cg14872762	-7.03793525523532e-06	MMP10_F9
288970	cg14876517	-1.11445752965138e-06	MMP10_F9
288971	cg14877352	-1.70675113053999e-06	MMP10_F9
288972	cg14877413	4.91191618457065e-06	MMP10_F9
288973	cg14877756	5.71454406884037e-07	MMP10_F9
288974	cg14879279	-2.21949328156878e-06	MMP10_F9
288975	cg14881618	2.6113076648363e-06	MMP10_F9
288976	cg14882481	4.53452581320583e-06	MMP10_F9
288977	cg14882807	4.01267620371505e-06	MMP10_F9
288978	cg14883291	-2.32626174921555e-05	MMP10_F9
288979	cg14883448	-2.21334827741739e-06	MMP10_F9
288980	cg14883916	-2.07793996430503e-06	MMP10_F9
288981	cg14885742	-8.9882296127594e-06	MMP10_F9
288982	cg14886150	3.63252629953952e-09	MMP10_F9
288983	cg14887116	9.61277787378767e-06	MMP10_F9
288984	cg14888579	-1.11918309138588e-07	MMP10_F9
288985	cg14889653	-3.27491321516898e-06	MMP10_F9
288986	cg14890224	6.68256037048345e-06	MMP10_F9
288987	cg14891410	-3.11012699011193e-06	MMP10_F9
288988	cg14891651	1.54166400826423e-06	MMP10_F9
288989	cg14892281	4.71464464728043e-06	MMP10_F9
288990	cg14892359	1.04069845139789e-05	MMP10_F9
288991	cg14892886	2.94587333290751e-06	MMP10_F9
288992	cg14894216	-4.29189796921007e-06	MMP10_F9
288993	cg14894367	6.02608290071483e-06	MMP10_F9
288994	cg14895961	1.32982212388241e-05	MMP10_F9
288995	cg14896003	1.75669199128483e-05	MMP10_F9
288996	cg14897096	1.08558805094992e-05	MMP10_F9
288997	cg14897765	-3.1753603474622e-05	MMP10_F9
288998	cg14898332	-1.33246601256367e-05	MMP10_F9
288999	cg14898433	6.55196027069331e-07	MMP10_F9
289000	cg14899408	1.58625532331924e-05	MMP10_F9
289001	cg14901205	4.02636596489045e-06	MMP10_F9
289002	cg14901284	-5.47609722771988e-06	MMP10_F9
289003	cg14903727	-2.8274386673495e-06	MMP10_F9
289004	cg14904534	7.63883028637981e-06	MMP10_F9
289005	cg14904638	1.13911709629584e-05	MMP10_F9
289006	cg14906390	1.75977337844591e-06	MMP10_F9
289007	cg14906763	-8.41137767641381e-06	MMP10_F9
289008	cg14907310	-1.27915275101318e-06	MMP10_F9
289009	cg14908875	-8.6202973925644e-06	MMP10_F9
289010	cg14908964	-1.24629505126676e-05	MMP10_F9
289011	cg14908986	-8.96770515389837e-06	MMP10_F9
289012	cg14909179	1.3493642082248e-06	MMP10_F9
289013	cg14909325	-1.04287567729781e-05	MMP10_F9
289014	cg14909795	4.59774466230275e-07	MMP10_F9
289015	cg14911132	-7.57042463162525e-06	MMP10_F9
289016	cg14914246	-3.27208184605945e-06	MMP10_F9
289017	cg14915749	1.90011041719967e-07	MMP10_F9
289018	cg14915854	3.13183736441105e-06	MMP10_F9
289019	cg14916213	2.15952017569393e-06	MMP10_F9
289020	cg14917395	1.73655621961904e-06	MMP10_F9
289021	cg14918391	1.38673127207819e-06	MMP10_F9
289022	cg14921271	5.11331063740215e-06	MMP10_F9
289023	cg14921275	-5.33040145511418e-06	MMP10_F9
289024	cg14924052	8.00637944919531e-06	MMP10_F9
289025	cg14924594	2.41850484518344e-06	MMP10_F9
289026	cg14926715	-9.17989065067813e-06	MMP10_F9
289027	cg14927126	1.78514049392453e-05	MMP10_F9
289028	cg14927277	-1.31517851793779e-06	MMP10_F9
289029	cg14927357	-4.43020587684707e-06	MMP10_F9
289030	cg14927929	5.8818127859149e-06	MMP10_F9
289031	cg14930167	-1.43919383401344e-05	MMP10_F9
289032	cg14931586	-2.97277680125852e-08	MMP10_F9
289033	cg14931686	2.85840531269657e-06	MMP10_F9
289034	cg14932715	3.51080998026058e-06	MMP10_F9
289035	cg14933200	-3.48510091294278e-06	MMP10_F9
289036	cg14933468	1.33922583807675e-06	MMP10_F9
289037	cg14933485	3.6679773883412e-06	MMP10_F9
289038	cg14934413	4.9974234033556e-06	MMP10_F9
289039	cg14935025	-1.60300800021772e-06	MMP10_F9
289040	cg14935206	5.6730375001732e-06	MMP10_F9
289041	cg14937069	-3.49337112081693e-06	MMP10_F9
289042	cg14938313	6.74653443040468e-06	MMP10_F9
289043	cg14938738	-4.02671582924808e-06	MMP10_F9
289044	cg14942906	1.15066918326503e-05	MMP10_F9
289045	cg14943002	-2.48005001812355e-05	MMP10_F9
289046	cg14943827	7.3510650510897e-07	MMP10_F9
289047	cg14944514	4.66922941114975e-07	MMP10_F9
289048	cg14944647	-1.86149443370863e-07	MMP10_F9
289049	cg14945182	-1.26550200888189e-05	MMP10_F9
289050	cg14946192	-5.20896872610869e-08	MMP10_F9
289051	cg14947466	1.21724992609697e-05	MMP10_F9
289052	cg14948108	5.11438468254238e-06	MMP10_F9
289053	cg14948785	9.38585322299393e-06	MMP10_F9
289054	cg14950165	-2.24307496029575e-05	MMP10_F9
289055	cg14950576	4.14505163444609e-06	MMP10_F9
289056	cg14952966	1.09217448523341e-05	MMP10_F9
289057	cg14953580	1.57436192853915e-08	MMP10_F9
289058	cg14955976	3.08679889367722e-05	MMP10_F9
289059	cg14956284	-1.6777098601087e-05	MMP10_F9
289060	cg14957089	3.46785119886464e-05	MMP10_F9
289061	cg14958310	4.61237273483866e-07	MMP10_F9
289062	cg14958441	5.97698965690354e-07	MMP10_F9
289063	cg14958491	-9.4663842139765e-07	MMP10_F9
289064	cg14961690	1.06245067609069e-05	MMP10_F9
289065	cg14962025	-2.27352054984322e-05	MMP10_F9
289066	cg14962363	5.37484746207838e-07	MMP10_F9
289067	cg14963860	1.01288637226076e-05	MMP10_F9
289068	cg14965353	-2.69912990583238e-06	MMP10_F9
289069	cg14966716	2.55531296233264e-06	MMP10_F9
289070	cg14967066	1.12674178754002e-06	MMP10_F9
289071	cg14969261	-3.38025665003238e-07	MMP10_F9
289072	cg14971286	5.82472407626881e-07	MMP10_F9
289073	cg14971879	-1.14706871237854e-05	MMP10_F9
289074	cg14972814	-2.86216120394541e-05	MMP10_F9
289075	cg14973973	-1.95029101986533e-06	MMP10_F9
289076	cg14975064	-1.29834864620652e-07	MMP10_F9
289077	cg14975206	-1.58323515288557e-05	MMP10_F9
289078	cg14975318	3.34576568692467e-06	MMP10_F9
289079	cg14976391	-2.97714705691774e-05	MMP10_F9
289080	cg14976978	-2.02948572385124e-07	MMP10_F9
289081	cg14979593	-1.72859757856754e-05	MMP10_F9
289082	cg14980165	3.73319638220877e-06	MMP10_F9
289083	cg14981340	1.84872131448403e-05	MMP10_F9
289084	cg14981422	-2.10569866792011e-06	MMP10_F9
289085	cg14981432	-3.96363123092165e-06	MMP10_F9
289086	cg14983293	-3.26684494327958e-06	MMP10_F9
289087	cg14983362	3.00317259134844e-07	MMP10_F9
289088	cg14988347	-8.64629724816514e-08	MMP10_F9
289089	cg14988628	-8.38724433842899e-06	MMP10_F9
289090	cg14990438	2.89492927896814e-06	MMP10_F9
289091	cg14991004	-5.13292776640681e-06	MMP10_F9
289092	cg14994056	1.76916764713806e-06	MMP10_F9
289093	cg14994180	6.92692216816613e-07	MMP10_F9
289094	cg14994639	5.78759052871748e-06	MMP10_F9
289095	cg14995062	1.64583703146228e-05	MMP10_F9
289096	cg14997711	6.38231645507701e-06	MMP10_F9
289097	cg14998713	-9.53988267841782e-07	MMP10_F9
289098	cg14999168	9.68653117428608e-07	MMP10_F9
289099	cg15000841	3.34736665346543e-07	MMP10_F9
289100	cg15001431	3.451886292942e-06	MMP10_F9
289101	cg15002332	-7.00838811166858e-06	MMP10_F9
289102	cg15002541	-4.05661465741973e-06	MMP10_F9
289103	cg15002761	-4.09871120239392e-06	MMP10_F9
289104	cg15003194	2.89554467941657e-05	MMP10_F9
289105	cg15003737	1.31543506321672e-07	MMP10_F9
289106	cg15003833	-2.64809349204511e-05	MMP10_F9
289107	cg15004027	2.94120721581946e-06	MMP10_F9
289108	cg15005677	-9.33124711728716e-06	MMP10_F9
289109	cg15006118	-2.06429667197402e-06	MMP10_F9
289110	cg15007472	4.66984918390815e-06	MMP10_F9
289111	cg15008287	-1.03627012616463e-05	MMP10_F9
289112	cg15009088	-1.12142446731309e-05	MMP10_F9
289113	cg15009090	-3.27350627669589e-05	MMP10_F9
289114	cg15010079	-8.37612046363489e-07	MMP10_F9
289115	cg15010817	-2.88356893049322e-07	MMP10_F9
289116	cg15013527	-2.27461699386164e-06	MMP10_F9
289117	cg15013982	-4.8321139597041e-06	MMP10_F9
289118	cg15014679	-6.09595188193451e-07	MMP10_F9
289119	cg15015340	-3.21921576723494e-05	MMP10_F9
289120	cg15016624	6.17879433234257e-06	MMP10_F9
289121	cg15017283	1.02408224779976e-06	MMP10_F9
289122	cg15017496	1.06770414735189e-05	MMP10_F9
289123	cg15017604	9.31850262992272e-06	MMP10_F9
289124	cg15017982	1.00857411975148e-05	MMP10_F9
289125	cg15020247	-6.92790426407108e-06	MMP10_F9
289126	cg15020425	1.3838545520669e-06	MMP10_F9
289127	cg15021658	1.49471412849137e-05	MMP10_F9
289128	cg15022049	-2.40892491613546e-06	MMP10_F9
289129	cg15025133	5.07971449181899e-06	MMP10_F9
289130	cg15025379	5.4590189074511e-06	MMP10_F9
289131	cg15025598	1.78597033420678e-06	MMP10_F9
289132	cg15026026	3.39208482517885e-06	MMP10_F9
289133	cg15026569	-2.37962667625993e-05	MMP10_F9
289134	cg15028899	5.12644921703445e-06	MMP10_F9
289135	cg15032490	-1.59048105235203e-06	MMP10_F9
289136	cg15032941	3.26044979091367e-06	MMP10_F9
289137	cg15033464	-6.50122817981957e-06	MMP10_F9
289138	cg15033776	-2.37265069043752e-05	MMP10_F9
289139	cg15033969	-6.75542120908811e-06	MMP10_F9
289140	cg15034237	1.15490756476217e-05	MMP10_F9
289141	cg15034244	3.38609611119435e-06	MMP10_F9
289142	cg15035528	-2.70781708902219e-05	MMP10_F9
289143	cg15037334	9.48127721217878e-06	MMP10_F9
289144	cg15037583	-1.90545920601877e-05	MMP10_F9
289145	cg15038931	-9.34527438976988e-07	MMP10_F9
289146	cg15039399	9.22440791209405e-07	MMP10_F9
289147	cg15042460	1.60852014895754e-06	MMP10_F9
289148	cg15042747	1.425993591124e-06	MMP10_F9
289149	cg15042801	7.69484269629865e-07	MMP10_F9
289150	cg15044073	1.03922594592866e-06	MMP10_F9
289151	cg15044322	-5.43506164759523e-06	MMP10_F9
289152	cg15044957	-1.11907218693098e-06	MMP10_F9
289153	cg15045356	-1.28868157314015e-05	MMP10_F9
289154	cg15046507	-8.5731749770531e-06	MMP10_F9
289155	cg15046877	6.43130884866951e-06	MMP10_F9
289156	cg15047134	4.72074265115439e-07	MMP10_F9
289157	cg15047774	-1.26668706156159e-05	MMP10_F9
289158	cg15048902	-8.6162689302902e-06	MMP10_F9
289159	cg15050310	3.07979243786668e-06	MMP10_F9
289160	cg15050390	-8.93813386267865e-06	MMP10_F9
289161	cg15053706	6.28951131998729e-06	MMP10_F9
289162	cg15054281	3.79740100435632e-07	MMP10_F9
289163	cg15055782	1.00405783402004e-05	MMP10_F9
289164	cg15055965	-1.0169540216768e-05	MMP10_F9
289165	cg15056794	-2.18354637960716e-06	MMP10_F9
289166	cg15057446	7.32927646713579e-07	MMP10_F9
289167	cg15057836	2.33675343255707e-05	MMP10_F9
289168	cg15058894	-5.55463730824045e-06	MMP10_F9
289169	cg15060115	-2.61831588600083e-05	MMP10_F9
289170	cg15063726	-5.82057519844456e-06	MMP10_F9
289171	cg15063951	8.7636345871804e-06	MMP10_F9
289172	cg15065108	5.11594020467994e-06	MMP10_F9
289173	cg15065631	1.59616764381123e-05	MMP10_F9
289174	cg15066033	7.22321962133674e-06	MMP10_F9
289175	cg15068428	-7.38875493285477e-06	MMP10_F9
289176	cg15068709	5.344862886332e-06	MMP10_F9
289177	cg15068842	-1.24591821970389e-05	MMP10_F9
289178	cg15069186	-5.28892572333403e-07	MMP10_F9
289179	cg15069471	1.72283778185841e-05	MMP10_F9
289180	cg15069630	-7.3649654671524e-07	MMP10_F9
289181	cg15071611	7.57018262541683e-07	MMP10_F9
289182	cg15072405	1.37841407215444e-05	MMP10_F9
289183	cg15074690	1.13622651586682e-05	MMP10_F9
289184	cg15075597	-2.08911507187983e-07	MMP10_F9
289185	cg15075709	1.84654734618592e-05	MMP10_F9
289186	cg15077873	2.27789236708019e-06	MMP10_F9
289187	cg15079934	6.81181521922025e-06	MMP10_F9
289188	cg15080403	1.19116072743573e-05	MMP10_F9
289189	cg15081119	2.5409851255212e-06	MMP10_F9
289190	cg15081566	5.68002189310149e-07	MMP10_F9
289191	cg15082648	-9.29446914458475e-06	MMP10_F9
289192	cg15082824	8.15282476522802e-06	MMP10_F9
289193	cg15083015	1.65900871410365e-06	MMP10_F9
289194	cg15084286	-9.96308670403572e-07	MMP10_F9
289195	cg15084618	1.35708846000509e-06	MMP10_F9
289196	cg15086884	-7.91970150671911e-06	MMP10_F9
289197	cg15089864	4.59599614643957e-06	MMP10_F9
289198	cg15090889	8.9438117786047e-06	MMP10_F9
289199	cg15094788	2.70481776585098e-06	MMP10_F9
289200	cg15094908	-1.34529098822585e-06	MMP10_F9
289201	cg15095335	-2.63631720593018e-06	MMP10_F9
289202	cg15096549	2.25922668598659e-05	MMP10_F9
289203	cg15100231	-7.87473347442576e-06	MMP10_F9
289204	cg15101392	-8.91192841175919e-06	MMP10_F9
289205	cg15102179	-3.99683819197755e-05	MMP10_F9
289206	cg15102387	4.35499191544957e-06	MMP10_F9
289207	cg15102749	-2.7508599267718e-06	MMP10_F9
289208	cg15105081	8.24186160519431e-07	MMP10_F9
289209	cg15107132	-1.42517427318375e-05	MMP10_F9
289210	cg15107670	-1.40605227922166e-06	MMP10_F9
289211	cg15108490	-7.79402271376131e-06	MMP10_F9
289212	cg15109172	6.3952350161006e-06	MMP10_F9
289213	cg15110101	-2.08392637545657e-05	MMP10_F9
289214	cg15110243	2.49781185323835e-05	MMP10_F9
289215	cg15111638	3.91275904490939e-07	MMP10_F9
289216	cg15112369	-3.75611583280087e-06	MMP10_F9
289217	cg15113009	-2.95066164624553e-05	MMP10_F9
289218	cg15113168	2.02560942897994e-05	MMP10_F9
289219	cg15114474	1.38598128476531e-05	MMP10_F9
289220	cg15114510	1.4565496031318e-05	MMP10_F9
289221	cg15115522	-1.11502904732939e-05	MMP10_F9
289222	cg15115583	-2.25782855146634e-06	MMP10_F9
289223	cg15115797	9.7319720748712e-07	MMP10_F9
289224	cg15116488	4.61227158974755e-07	MMP10_F9
289225	cg15117252	2.67467795858217e-06	MMP10_F9
289226	cg15119027	-1.50263140404198e-06	MMP10_F9
289227	cg15121288	2.55092254603927e-06	MMP10_F9
289228	cg15121860	5.11704861477508e-06	MMP10_F9
289229	cg15122372	-5.99149524473676e-06	MMP10_F9
289230	cg15123662	2.11575625679609e-06	MMP10_F9
289231	cg15124926	-7.05252493483342e-06	MMP10_F9
289232	cg15124950	-6.54518674182914e-06	MMP10_F9
289233	cg15125684	6.58000144364346e-06	MMP10_F9
289234	cg15126733	1.36042003752354e-05	MMP10_F9
289235	cg15126862	-4.32060859567199e-06	MMP10_F9
289236	cg15127791	-5.65587616627035e-06	MMP10_F9
289237	cg15128778	4.47604999191631e-07	MMP10_F9
289238	cg15129777	1.22132522220125e-06	MMP10_F9
289239	cg15129876	-1.45617424327175e-05	MMP10_F9
289240	cg15131024	1.44325607906908e-07	MMP10_F9
289241	cg15131371	-5.57934467001133e-06	MMP10_F9
289242	cg15131519	8.40763607048319e-06	MMP10_F9
289243	cg15132372	2.14724233488812e-06	MMP10_F9
289244	cg15133578	-3.6255241619413e-06	MMP10_F9
289245	cg15135914	-8.19847744181277e-08	MMP10_F9
289246	cg15137643	1.6141225722771e-07	MMP10_F9
289247	cg15138614	1.82509981163873e-05	MMP10_F9
289248	cg15139949	-9.37558579202692e-06	MMP10_F9
289249	cg15140465	-6.48961201387234e-06	MMP10_F9
289250	cg15141401	-1.58631210590163e-06	MMP10_F9
289251	cg15142938	-1.06720013780823e-06	MMP10_F9
289252	cg15143698	-1.44451987946763e-07	MMP10_F9
289253	cg15143809	-1.29581052877111e-05	MMP10_F9
289254	cg15144517	1.19922447906327e-06	MMP10_F9
289255	cg15144888	1.09221620829708e-05	MMP10_F9
289256	cg15146189	-2.17616218394972e-08	MMP10_F9
289257	cg15146396	-2.48546763874248e-06	MMP10_F9
289258	cg15146462	-7.27487746480485e-05	MMP10_F9
289259	cg15148879	-9.6075917122103e-08	MMP10_F9
289260	cg15149117	-9.55258897168286e-07	MMP10_F9
289261	cg15149596	4.20107595434407e-06	MMP10_F9
289262	cg15151685	7.42803365739891e-07	MMP10_F9
289263	cg15151749	1.15023179962077e-05	MMP10_F9
289264	cg15155199	4.17737628634908e-08	MMP10_F9
289265	cg15155441	1.60313252214577e-06	MMP10_F9
289266	cg15157581	2.78993565871722e-06	MMP10_F9
289267	cg15158086	1.43466530023942e-05	MMP10_F9
289268	cg15159060	-5.92849847440968e-08	MMP10_F9
289269	cg15159131	2.42673695297071e-06	MMP10_F9
289270	cg15161667	-8.86580545926026e-06	MMP10_F9
289271	cg15161691	-2.5473208205781e-07	MMP10_F9
289272	cg15164733	2.65793215117125e-06	MMP10_F9
289273	cg15164881	-2.24236524715442e-05	MMP10_F9
289274	cg15165399	1.27879729752105e-06	MMP10_F9
289275	cg15166492	1.10211958290219e-05	MMP10_F9
289276	cg15166583	-7.6167956152353e-06	MMP10_F9
289277	cg15166590	-7.54850460383507e-06	MMP10_F9
289278	cg15167841	3.70534246838377e-07	MMP10_F9
289279	cg15168000	1.12829310693671e-05	MMP10_F9
289280	cg15168906	2.01055988579775e-05	MMP10_F9
289281	cg15170783	8.85431542067444e-07	MMP10_F9
289282	cg15172729	1.47362762857593e-07	MMP10_F9
289283	cg15172739	2.53873838217912e-05	MMP10_F9
289284	cg15172785	-2.70587481584557e-05	MMP10_F9
289285	cg15174440	-1.66192415964418e-06	MMP10_F9
289286	cg15174564	3.31524126541879e-06	MMP10_F9
289287	cg15175377	1.96329779614813e-05	MMP10_F9
289288	cg15175446	4.60605730214706e-06	MMP10_F9
289289	cg15175716	-2.27437651520355e-06	MMP10_F9
289290	cg15177169	4.94806719928418e-06	MMP10_F9
289291	cg15177855	1.30270357586645e-05	MMP10_F9
289292	cg15180357	-1.47870779374317e-06	MMP10_F9
289293	cg15181248	-5.37298559927951e-08	MMP10_F9
289294	cg15181807	-2.08301939004341e-07	MMP10_F9
289295	cg15182222	-1.63828135560059e-05	MMP10_F9
289296	cg15182320	-3.71200135770106e-06	MMP10_F9
289297	cg15183083	1.27464693430418e-07	MMP10_F9
289298	cg15184602	2.37168792841968e-07	MMP10_F9
289299	cg15185570	-2.4804154028249e-06	MMP10_F9
289300	cg15187276	2.81307619164378e-06	MMP10_F9
289301	cg15188398	4.18901030692555e-06	MMP10_F9
289302	cg15188574	-3.39963849528889e-06	MMP10_F9
289303	cg15189797	-5.02530055379541e-06	MMP10_F9
289304	cg15190354	3.20312167019572e-06	MMP10_F9
289305	cg15192041	-4.88041834492708e-06	MMP10_F9
289306	cg15194222	-7.11957470265028e-08	MMP10_F9
289307	cg15194251	2.15471087461649e-05	MMP10_F9
289308	cg15196316	9.01376678791111e-06	MMP10_F9
289309	cg15197881	-4.32115002294717e-06	MMP10_F9
289310	cg15199350	6.08056964793851e-06	MMP10_F9
289311	cg15199622	-6.71145869920699e-06	MMP10_F9
289312	cg15201417	-4.37749711480121e-06	MMP10_F9
289313	cg15202102	-1.16747473867257e-07	MMP10_F9
289314	cg15202213	-1.91194381791549e-05	MMP10_F9
289315	cg15202848	1.72028968228902e-05	MMP10_F9
289316	cg15203028	1.51064001596937e-06	MMP10_F9
289317	cg15203618	2.71112617003859e-06	MMP10_F9
289318	cg15204861	1.86127883433084e-05	MMP10_F9
289319	cg15208689	-1.06431229128701e-06	MMP10_F9
289320	cg15209987	1.16975655810445e-06	MMP10_F9
289321	cg15210314	-1.48077802350078e-08	MMP10_F9
289322	cg15211864	-1.26229983440659e-06	MMP10_F9
289323	cg15212210	-1.76943265798923e-05	MMP10_F9
289324	cg15213689	-2.29569528835522e-06	MMP10_F9
289325	cg15214137	1.71461329834268e-06	MMP10_F9
289326	cg15214183	-3.23404523570859e-07	MMP10_F9
289327	cg15215830	1.23736176067784e-05	MMP10_F9
289328	cg15217623	-4.43689792030896e-06	MMP10_F9
289329	cg15217978	2.95748882440536e-06	MMP10_F9
289330	cg15218096	2.05453094105498e-06	MMP10_F9
289331	cg15218509	-3.24039697439501e-05	MMP10_F9
289332	cg15219163	1.64026064973181e-05	MMP10_F9
289333	cg15219216	6.83117975832497e-07	MMP10_F9
289334	cg15219506	-6.42884659356144e-07	MMP10_F9
289335	cg15221604	-1.01864768378624e-05	MMP10_F9
289336	cg15222709	7.19146406104487e-06	MMP10_F9
289337	cg15223157	-2.39672152828945e-05	MMP10_F9
289338	cg15223579	-1.78900485094056e-05	MMP10_F9
289339	cg15224139	2.75736630826994e-06	MMP10_F9
289340	cg15225105	9.43599357170545e-07	MMP10_F9
289341	cg15225779	1.70610605913738e-05	MMP10_F9
289342	cg15226102	9.90431840615132e-06	MMP10_F9
289343	cg15227610	6.26787395900408e-06	MMP10_F9
289344	cg15227623	3.50866389856884e-06	MMP10_F9
289345	cg15228694	-4.08452568962961e-05	MMP10_F9
289346	cg15229052	-2.80564147702842e-06	MMP10_F9
289347	cg15229773	-2.19768070060303e-06	MMP10_F9
289348	cg15232290	-7.34203630929265e-06	MMP10_F9
289349	cg15233711	3.37328072971572e-06	MMP10_F9
289350	cg15233880	1.02485505836179e-05	MMP10_F9
289351	cg15234197	6.62976545884526e-06	MMP10_F9
289352	cg15235707	1.62205834511777e-05	MMP10_F9
289353	cg15239179	7.86680116351241e-06	MMP10_F9
289354	cg15239238	1.46001089793401e-05	MMP10_F9
289355	cg15240320	-1.622197822093e-05	MMP10_F9
289356	cg15240568	2.41751235056253e-06	MMP10_F9
289357	cg15241519	1.24405281462434e-05	MMP10_F9
289358	cg15241520	9.32865708738971e-06	MMP10_F9
289359	cg15241582	-4.94791703388734e-06	MMP10_F9
289360	cg15243034	-1.04860946356266e-05	MMP10_F9
289361	cg15243474	-7.93778943589763e-07	MMP10_F9
289362	cg15244168	-6.89136784958258e-06	MMP10_F9
289363	cg15244778	-8.63616712331185e-06	MMP10_F9
289364	cg15247111	2.88895198632827e-06	MMP10_F9
289365	cg15248242	-2.29124737104579e-06	MMP10_F9
289366	cg15249926	9.79019859481481e-06	MMP10_F9
289367	cg15260365	3.62064126835605e-06	MMP10_F9
289368	cg15261085	8.49737510795238e-07	MMP10_F9
289369	cg15263021	8.16950895072833e-06	MMP10_F9
289370	cg15264052	4.40470018005638e-06	MMP10_F9
289371	cg15264525	7.8144972000679e-06	MMP10_F9
289372	cg15264725	5.15445662992939e-06	MMP10_F9
289373	cg15266969	9.40907682484478e-06	MMP10_F9
289374	cg15267303	4.98895055286282e-07	MMP10_F9
289375	cg15267545	6.99711008118866e-07	MMP10_F9
289376	cg15268290	-1.47621854742936e-05	MMP10_F9
289377	cg15268920	3.41518284390471e-05	MMP10_F9
289378	cg15268963	5.60851787898454e-06	MMP10_F9
289379	cg15269503	-6.56776876650896e-07	MMP10_F9
289380	cg15269516	2.31223805529866e-06	MMP10_F9
289381	cg15269875	-8.87239321964972e-07	MMP10_F9
289382	cg15270353	2.24062876876212e-05	MMP10_F9
289383	cg15270729	-1.33932423339466e-05	MMP10_F9
289384	cg15273822	-1.27741037176004e-05	MMP10_F9
289385	cg15274309	1.57537388080087e-06	MMP10_F9
289386	cg15274870	1.20067072141284e-05	MMP10_F9
289387	cg15275313	-1.66027922282394e-06	MMP10_F9
289388	cg15276655	4.51158590545023e-06	MMP10_F9
289389	cg15277311	1.24019920915589e-05	MMP10_F9
289390	cg15277477	-1.46410014122264e-06	MMP10_F9
289391	cg15277677	8.90954989137522e-07	MMP10_F9
289392	cg15279866	-4.98844813169945e-06	MMP10_F9
289393	cg15283950	-3.05758439406282e-05	MMP10_F9
289394	cg15286618	5.2036271915399e-07	MMP10_F9
289395	cg15288874	6.97664191591251e-06	MMP10_F9
289396	cg15289899	3.39660026165898e-06	MMP10_F9
289397	cg15290965	1.57599776217705e-07	MMP10_F9
289398	cg15293363	9.59363515879461e-06	MMP10_F9
289399	cg15296767	-2.73613554698235e-05	MMP10_F9
289400	cg15297235	1.85703898136936e-05	MMP10_F9
289401	cg15297628	3.2036128026304e-05	MMP10_F9
289402	cg15297936	3.53849244048847e-06	MMP10_F9
289403	cg15298666	-8.59819937183645e-06	MMP10_F9
289404	cg15298875	-4.48950300592133e-06	MMP10_F9
289405	cg15298932	5.52412182928511e-06	MMP10_F9
289406	cg15299654	-1.58827785204764e-06	MMP10_F9
289407	cg15299835	-1.13643822080306e-05	MMP10_F9
289408	cg15299978	6.56671737008077e-06	MMP10_F9
289409	cg15300101	-1.64847522509226e-06	MMP10_F9
289410	cg15300753	2.57877127072793e-07	MMP10_F9
289411	cg15301794	9.46444810395537e-06	MMP10_F9
289412	cg15302032	2.95554488786038e-06	MMP10_F9
289413	cg15302350	3.65757425642483e-05	MMP10_F9
289414	cg15304308	-5.4440854641485e-06	MMP10_F9
289415	cg15304464	-8.44724129715758e-07	MMP10_F9
289416	cg15305564	1.75272881363324e-07	MMP10_F9
289417	cg15305578	-1.02465952904277e-05	MMP10_F9
289418	cg15306794	1.38418475287591e-05	MMP10_F9
289419	cg15307022	-3.15105665417583e-06	MMP10_F9
289420	cg15307285	-1.89843752732966e-06	MMP10_F9
289421	cg15307777	1.26178303650811e-06	MMP10_F9
289422	cg15309028	2.52122783295618e-06	MMP10_F9
289423	cg15310492	-7.23032944097523e-06	MMP10_F9
289424	cg15310583	-8.45937392329121e-06	MMP10_F9
289425	cg15311353	-6.21897858051878e-07	MMP10_F9
289426	cg15311382	-1.46770833401046e-06	MMP10_F9
289427	cg15311460	3.15117269216548e-06	MMP10_F9
289428	cg15312943	-3.19750295118762e-05	MMP10_F9
289429	cg15313320	4.5404148104197e-09	MMP10_F9
289430	cg15313325	1.28219264751035e-06	MMP10_F9
289431	cg15313332	-1.30560450055618e-06	MMP10_F9
289432	cg15315385	9.70356281669947e-06	MMP10_F9
289433	cg15317267	7.68750717381042e-06	MMP10_F9
289434	cg15317628	3.3581417614041e-06	MMP10_F9
289435	cg15318568	-6.4011843689687e-06	MMP10_F9
289436	cg15319412	-1.89172748798548e-05	MMP10_F9
289437	cg15319576	4.79635078859147e-06	MMP10_F9
289438	cg15320059	1.25713551560124e-05	MMP10_F9
289439	cg15320925	1.26566460315251e-06	MMP10_F9
289440	cg15322932	-2.56977166129832e-07	MMP10_F9
289441	cg15323937	-9.93273523389952e-06	MMP10_F9
289442	cg15324424	-1.51852241812827e-06	MMP10_F9
289443	cg15324580	1.26372807123362e-05	MMP10_F9
289444	cg15325978	-5.80919387901658e-07	MMP10_F9
289445	cg15329510	3.57245091830892e-06	MMP10_F9
289446	cg15330508	2.61608588284577e-07	MMP10_F9
289447	cg15330584	-2.96365929660088e-06	MMP10_F9
289448	cg15331036	-4.72072478280036e-06	MMP10_F9
289449	cg15331855	1.70710300717721e-05	MMP10_F9
289450	cg15332812	-1.75553282878741e-05	MMP10_F9
289451	cg15332978	6.10500166637266e-06	MMP10_F9
289452	cg15334391	1.45241063555458e-05	MMP10_F9
289453	cg15335525	3.37774826704114e-06	MMP10_F9
289454	cg15335683	4.55410282731085e-07	MMP10_F9
289455	cg15335805	1.30716992639335e-06	MMP10_F9
289456	cg15336705	-6.40350917242507e-06	MMP10_F9
289457	cg15336893	-4.8576501441521e-06	MMP10_F9
289458	cg15337107	-9.52635396691884e-06	MMP10_F9
289459	cg15337281	6.21100323665163e-06	MMP10_F9
289460	cg15337538	5.34841294134119e-06	MMP10_F9
289461	cg15337897	4.29615449390562e-06	MMP10_F9
289462	cg15339435	5.00760058739998e-05	MMP10_F9
289463	cg15340270	5.39995759163741e-07	MMP10_F9
289464	cg15340373	2.46048445502478e-06	MMP10_F9
289465	cg15341750	-1.3060844203976e-05	MMP10_F9
289466	cg15343224	7.71771412394449e-06	MMP10_F9
289467	cg15343797	2.01075921654337e-05	MMP10_F9
289468	cg15343812	1.23703205334282e-05	MMP10_F9
289469	cg15344220	4.01936038713695e-08	MMP10_F9
289470	cg15344659	-2.04797598937149e-05	MMP10_F9
289471	cg15345088	-1.75723122744901e-05	MMP10_F9
289472	cg15345391	1.07992691587606e-05	MMP10_F9
289473	cg15345437	-2.34334856773454e-06	MMP10_F9
289474	cg15346359	9.10960788955248e-07	MMP10_F9
289475	cg15349139	-8.38085065624329e-06	MMP10_F9
289476	cg15349474	1.48960806052428e-07	MMP10_F9
289477	cg15350840	4.30931477254883e-06	MMP10_F9
289478	cg15350899	2.46960634269303e-05	MMP10_F9
289479	cg15351736	-1.11592527420147e-05	MMP10_F9
289480	cg15352671	-2.99067171733755e-06	MMP10_F9
289481	cg15354625	-4.67363625979618e-06	MMP10_F9
289482	cg15355111	1.10166643688532e-05	MMP10_F9
289483	cg15355227	1.58353442073003e-06	MMP10_F9
289484	cg15355388	-2.68455066171828e-06	MMP10_F9
289485	cg15355719	3.46672728218528e-05	MMP10_F9
289486	cg15355859	-3.06889434519548e-06	MMP10_F9
289487	cg15356553	3.18738248038971e-06	MMP10_F9
289488	cg15356966	-3.61613082841968e-06	MMP10_F9
289489	cg15357075	2.03606638223262e-05	MMP10_F9
289490	cg15357376	4.17798539578613e-06	MMP10_F9
289491	cg15357945	4.19903992480435e-06	MMP10_F9
289492	cg15358855	-2.24015570445196e-05	MMP10_F9
289493	cg15362155	-3.30208216890917e-06	MMP10_F9
289494	cg15362894	3.1888342073368e-05	MMP10_F9
289495	cg15363314	2.25043111113727e-05	MMP10_F9
289496	cg15363887	3.96320395399173e-06	MMP10_F9
289497	cg15365218	1.12545148092178e-05	MMP10_F9
289498	cg15365320	-7.1628595065687e-07	MMP10_F9
289499	cg15365888	-3.41401068266551e-07	MMP10_F9
289500	cg15367487	-1.32986751953652e-07	MMP10_F9
289501	cg15367592	-1.91882257979324e-05	MMP10_F9
289502	cg15370815	1.81118867992685e-06	MMP10_F9
289503	cg15371541	-4.0683531969128e-06	MMP10_F9
289504	cg15374924	-1.83892920123554e-05	MMP10_F9
289505	cg15375826	-1.38394353672571e-05	MMP10_F9
289506	cg15375883	8.13072131146864e-06	MMP10_F9
289507	cg15376097	-3.65047285163917e-05	MMP10_F9
289508	cg15376229	3.29612702613986e-06	MMP10_F9
289509	cg15377731	-2.1221011370086e-06	MMP10_F9
289510	cg15378786	-1.63000180027181e-07	MMP10_F9
289511	cg15380657	-1.26785380804717e-06	MMP10_F9
289512	cg15382454	-1.81800977056058e-06	MMP10_F9
289513	cg15382564	-8.45666453220269e-07	MMP10_F9
289514	cg15382933	-2.05472403160493e-05	MMP10_F9
289515	cg15383392	-3.94165699888872e-07	MMP10_F9
289516	cg15383520	8.28278786288434e-06	MMP10_F9
289517	cg15384392	1.03903263570156e-06	MMP10_F9
289518	cg15385197	-1.82125485403569e-06	MMP10_F9
289519	cg15385479	1.06578545162496e-06	MMP10_F9
289520	cg15389191	7.76200444036182e-06	MMP10_F9
289521	cg15389338	5.26472712260225e-06	MMP10_F9
289522	cg15391359	-7.1897763293653e-07	MMP10_F9
289523	cg15391452	3.78270457390833e-07	MMP10_F9
289524	cg15391574	1.96039113409114e-06	MMP10_F9
289525	cg15392029	-7.66718200578539e-06	MMP10_F9
289526	cg15392109	2.60030731333662e-05	MMP10_F9
289527	cg15392147	-9.85978589320525e-07	MMP10_F9
289528	cg15392457	-7.56588120845197e-06	MMP10_F9
289529	cg15393937	-8.60203677682088e-06	MMP10_F9
289530	cg15394860	-4.5183329438781e-06	MMP10_F9
289531	cg15395329	-3.17458430421592e-06	MMP10_F9
289532	cg15397076	-1.41762923598704e-06	MMP10_F9
289533	cg15400381	3.58987348083691e-07	MMP10_F9
289534	cg15400868	-4.96437799567623e-06	MMP10_F9
289535	cg15401317	2.6775664564068e-05	MMP10_F9
289536	cg15404043	1.43357347839095e-05	MMP10_F9
289537	cg15406469	2.30725589420772e-05	MMP10_F9
289538	cg15407505	-7.09240480130465e-07	MMP10_F9
289539	cg15408237	3.83124919088429e-06	MMP10_F9
289540	cg15411034	1.20871313143693e-05	MMP10_F9
289541	cg15412087	5.79732739627301e-06	MMP10_F9
289542	cg15412313	4.39723087793794e-05	MMP10_F9
289543	cg15412815	-1.18614350401432e-05	MMP10_F9
289544	cg15413702	-2.43456696846538e-05	MMP10_F9
289545	cg15414132	-2.17216109341984e-06	MMP10_F9
289546	cg15414828	4.95588438199733e-06	MMP10_F9
289547	cg15417149	9.70660850147502e-06	MMP10_F9
289548	cg15417285	1.21851431521226e-05	MMP10_F9
289549	cg15418499	-2.37154205395028e-05	MMP10_F9
289550	cg15418509	-1.05418638779518e-06	MMP10_F9
289551	cg15418783	-4.08812149977138e-06	MMP10_F9
289552	cg15422307	1.85470361863141e-05	MMP10_F9
289553	cg15422520	-2.54523442216562e-06	MMP10_F9
289554	cg15423764	2.43432254239674e-06	MMP10_F9
289555	cg15425427	-4.75425809420104e-07	MMP10_F9
289556	cg15427448	6.40239049847218e-07	MMP10_F9
289557	cg15427520	7.50655661043932e-06	MMP10_F9
289558	cg15429179	-5.79208989462789e-06	MMP10_F9
289559	cg15429732	-2.9975195000044e-07	MMP10_F9
289560	cg15429888	3.78983278766836e-06	MMP10_F9
289561	cg15430422	-8.60572508467896e-06	MMP10_F9
289562	cg15432125	8.91346964660046e-07	MMP10_F9
289563	cg15432711	-2.156576000436e-06	MMP10_F9
289564	cg15432903	2.24022982615906e-06	MMP10_F9
289565	cg15433043	3.58243862712712e-06	MMP10_F9
289566	cg15436385	1.41698144297325e-05	MMP10_F9
289567	cg15436551	1.15586760665961e-06	MMP10_F9
289568	cg15437031	-1.45998974489595e-05	MMP10_F9
289569	cg15438794	-5.53903836340397e-05	MMP10_F9
289570	cg15440331	-1.16886741218574e-06	MMP10_F9
289571	cg15440808	1.26834652665829e-06	MMP10_F9
289572	cg15440854	3.67650392581789e-07	MMP10_F9
289573	cg15442037	8.10020639697738e-06	MMP10_F9
289574	cg15442988	8.8338329224533e-06	MMP10_F9
289575	cg15444531	2.17606991373159e-07	MMP10_F9
289576	cg15446073	1.16220581618607e-05	MMP10_F9
289577	cg15446238	4.02252124387952e-07	MMP10_F9
289578	cg15446391	-8.38093698638376e-06	MMP10_F9
289579	cg15448495	1.20478807795462e-06	MMP10_F9
289580	cg15449664	5.00948300741867e-06	MMP10_F9
289581	cg15451020	4.90182367576468e-06	MMP10_F9
289582	cg15451729	-2.21259615262201e-06	MMP10_F9
289583	cg15451948	-5.53283242759985e-07	MMP10_F9
289584	cg15452590	-9.60618060935847e-06	MMP10_F9
289585	cg15453278	-2.52189405250697e-05	MMP10_F9
289586	cg15453482	-9.15294422602973e-07	MMP10_F9
289587	cg15455392	4.55005976222745e-07	MMP10_F9
289588	cg15455979	2.18852487260882e-06	MMP10_F9
289589	cg15456144	7.14460780594661e-06	MMP10_F9
289590	cg15456821	4.58468433565979e-06	MMP10_F9
289591	cg15457005	6.77840200287104e-07	MMP10_F9
289592	cg15457314	-9.33239670990514e-07	MMP10_F9
289593	cg15457506	1.71588070705143e-06	MMP10_F9
289594	cg15457899	-2.21990815244254e-07	MMP10_F9
289595	cg15458055	-1.22207006470775e-06	MMP10_F9
289596	cg15459715	3.65088003991341e-06	MMP10_F9
289597	cg15461516	2.96074987343101e-07	MMP10_F9
289598	cg15461888	3.22607821150736e-07	MMP10_F9
289599	cg15462887	9.49360504705847e-06	MMP10_F9
289600	cg15463280	7.50569989359226e-06	MMP10_F9
289601	cg15463284	-1.04405873311026e-06	MMP10_F9
289602	cg15463484	1.20773546282368e-07	MMP10_F9
289603	cg15465439	2.3647013509804e-05	MMP10_F9
289604	cg15465743	-5.25668697065615e-05	MMP10_F9
289605	cg15467785	-1.4717194786758e-05	MMP10_F9
289606	cg15468739	2.997707296674e-06	MMP10_F9
289607	cg15470102	-1.69463766155338e-05	MMP10_F9
289608	cg15472658	-6.36942683568156e-07	MMP10_F9
289609	cg15474140	4.00259888848997e-06	MMP10_F9
289610	cg15474378	-7.15937002860186e-06	MMP10_F9
289611	cg15474711	1.58297368902826e-05	MMP10_F9
289612	cg15475971	-8.39211240426148e-07	MMP10_F9
289613	cg15479572	1.16750302006658e-05	MMP10_F9
289614	cg15480095	1.61791029873329e-06	MMP10_F9
289615	cg15480475	2.89070157138844e-06	MMP10_F9
289616	cg15481161	1.0182420295781e-05	MMP10_F9
289617	cg15481493	-5.36991861826782e-05	MMP10_F9
289618	cg15482500	-6.27881933235031e-07	MMP10_F9
289619	cg15482518	8.05205372101993e-06	MMP10_F9
289620	cg15482717	-7.5087282230754e-06	MMP10_F9
289621	cg15483228	-1.63838203985301e-05	MMP10_F9
289622	cg15484375	-3.29666946781611e-05	MMP10_F9
289623	cg15485101	-2.42174941008855e-05	MMP10_F9
289624	cg15486645	3.34564121003442e-06	MMP10_F9
289625	cg15488570	3.08495542130726e-06	MMP10_F9
289626	cg15489541	1.08631295162501e-05	MMP10_F9
289627	cg15492750	-5.24554063273939e-06	MMP10_F9
289628	cg15492820	4.58203668581345e-07	MMP10_F9
289629	cg15494980	1.39099883873676e-06	MMP10_F9
289630	cg15495288	-1.51424747585036e-05	MMP10_F9
289631	cg15495741	1.6933342192482e-06	MMP10_F9
289632	cg15495966	-6.05683092008093e-06	MMP10_F9
289633	cg15496005	3.09310818125644e-07	MMP10_F9
289634	cg15497734	-2.82078678387624e-07	MMP10_F9
289635	cg15498283	-6.66568001074384e-07	MMP10_F9
289636	cg15498563	1.21967284159136e-05	MMP10_F9
289637	cg15500067	5.24759537424752e-07	MMP10_F9
289638	cg15500466	-2.89401778005657e-05	MMP10_F9
289639	cg15500478	-4.78049484825231e-06	MMP10_F9
289640	cg15501942	-9.4142146108168e-06	MMP10_F9
289641	cg15502446	3.24509042680986e-06	MMP10_F9
289642	cg15503018	-2.69906475157119e-06	MMP10_F9
289643	cg15503722	1.92528426766716e-06	MMP10_F9
289644	cg15503728	-1.83316038833843e-05	MMP10_F9
289645	cg15504467	-6.18111525510316e-07	MMP10_F9
289646	cg15505737	1.97437895841916e-05	MMP10_F9
289647	cg15505860	8.05917649291026e-06	MMP10_F9
289648	cg15506587	-1.84395879850832e-05	MMP10_F9
289649	cg15507391	-1.73705719092465e-07	MMP10_F9
289650	cg15507925	8.8484555685114e-07	MMP10_F9
289651	cg15508379	-4.2199679685768e-07	MMP10_F9
289652	cg15509024	1.59813623794078e-05	MMP10_F9
289653	cg15511120	-5.45007610775208e-05	MMP10_F9
289654	cg15512352	4.99481251096484e-07	MMP10_F9
289655	cg15514065	8.17041677966469e-06	MMP10_F9
289656	cg15514654	4.90575790781472e-06	MMP10_F9
289657	cg15516052	-1.60199942127231e-06	MMP10_F9
289658	cg15516191	1.83503079627847e-06	MMP10_F9
289659	cg15516832	6.61260134948781e-06	MMP10_F9
289660	cg15521790	-1.11730245270537e-05	MMP10_F9
289661	cg15522957	1.95334246159863e-05	MMP10_F9
289662	cg15524336	-1.40748775331201e-07	MMP10_F9
289663	cg15526825	-1.55849372549765e-05	MMP10_F9
289664	cg15527674	-9.34947272223472e-06	MMP10_F9
289665	cg15531386	8.98538179278016e-06	MMP10_F9
289666	cg15531562	-5.93607193985273e-06	MMP10_F9
289667	cg15534272	-1.80914372917565e-06	MMP10_F9
289668	cg15534755	-4.22267642497914e-06	MMP10_F9
289669	cg15535093	1.08671760496289e-07	MMP10_F9
289670	cg15535686	5.45914885150781e-06	MMP10_F9
289671	cg15536116	9.37586920613863e-06	MMP10_F9
289672	cg15536165	-9.24157704123109e-06	MMP10_F9
289673	cg15536446	-4.18654518534349e-06	MMP10_F9
289674	cg15537000	2.93188979225692e-07	MMP10_F9
289675	cg15537990	3.10263528267088e-06	MMP10_F9
289676	cg15538427	-1.35034294326628e-05	MMP10_F9
289677	cg15540553	1.34312092113043e-06	MMP10_F9
289678	cg15541062	-1.71417919848222e-06	MMP10_F9
289679	cg15541315	1.99802107484407e-06	MMP10_F9
289680	cg15541987	3.49902439671379e-05	MMP10_F9
289681	cg15542066	2.56489953565294e-07	MMP10_F9
289682	cg15542639	7.90372028602662e-07	MMP10_F9
289683	cg15542670	1.79317099682554e-05	MMP10_F9
289684	cg15543736	6.08657606763837e-06	MMP10_F9
289685	cg15544004	-6.72825095285402e-06	MMP10_F9
289686	cg15544184	1.49555526898119e-05	MMP10_F9
289687	cg15545878	1.38866633668363e-05	MMP10_F9
289688	cg15546754	-9.30516779035918e-08	MMP10_F9
289689	cg15552491	2.10937548005444e-05	MMP10_F9
289690	cg15553522	-4.69364818015498e-07	MMP10_F9
289691	cg15553770	2.36447279100357e-05	MMP10_F9
289692	cg15554005	8.6499576812599e-06	MMP10_F9
289693	cg15554438	1.15269678756297e-07	MMP10_F9
289694	cg15554555	3.20514374249747e-06	MMP10_F9
289695	cg15554682	-3.72382503642643e-07	MMP10_F9
289696	cg15555017	-1.92269699463913e-05	MMP10_F9
289697	cg15555590	-5.26629968593199e-06	MMP10_F9
289698	cg15556502	-5.1637870232163e-07	MMP10_F9
289699	cg15556518	1.73794152287534e-06	MMP10_F9
289700	cg15556599	-1.95147031433602e-06	MMP10_F9
289701	cg15558759	-9.75328539549222e-07	MMP10_F9
289702	cg15559086	-1.6711544112451e-05	MMP10_F9
289703	cg15559898	-8.44770922507128e-06	MMP10_F9
289704	cg15562780	-1.0868797481766e-07	MMP10_F9
289705	cg15563382	3.26018673680915e-06	MMP10_F9
289706	cg15564240	6.3708928807986e-07	MMP10_F9
289707	cg15564267	4.31796751714104e-06	MMP10_F9
289708	cg15567360	-1.06910481065736e-05	MMP10_F9
289709	cg15567848	-5.83031295252878e-06	MMP10_F9
289710	cg15568107	8.92834891285876e-06	MMP10_F9
289711	cg15569292	2.86912187796727e-06	MMP10_F9
289712	cg15571376	8.93537377317075e-06	MMP10_F9
289713	cg15571705	1.90054848024702e-05	MMP10_F9
289714	cg15572146	5.27476935002282e-07	MMP10_F9
289715	cg15572436	-6.12697889907824e-06	MMP10_F9
289716	cg15572496	7.07789230046018e-06	MMP10_F9
289717	cg15573664	1.3393687145859e-05	MMP10_F9
289718	cg15573846	1.57726377258279e-06	MMP10_F9
289719	cg15574263	6.56375176495343e-07	MMP10_F9
289720	cg15574321	4.06805905562583e-06	MMP10_F9
289721	cg15574972	6.08763948938109e-06	MMP10_F9
289722	cg15575356	-7.14360908083633e-06	MMP10_F9
289723	cg15576195	3.55811451162254e-06	MMP10_F9
289724	cg15576669	6.35251431616121e-06	MMP10_F9
289725	cg15579389	8.11261637005493e-06	MMP10_F9
289726	cg15580075	-5.34092564690529e-06	MMP10_F9
289727	cg15580724	-6.01944103679294e-07	MMP10_F9
289728	cg15581365	-4.97388608616039e-07	MMP10_F9
289729	cg15581492	2.03169280505978e-07	MMP10_F9
289730	cg15581842	-1.30755029133983e-07	MMP10_F9
289731	cg15581944	8.5750168242863e-06	MMP10_F9
289732	cg15582684	5.24592112495681e-07	MMP10_F9
289733	cg15583241	1.25277402987565e-06	MMP10_F9
289734	cg15585147	-3.34694996376511e-05	MMP10_F9
289735	cg15585294	1.63005342014338e-05	MMP10_F9
289736	cg15585794	-6.77149281963951e-06	MMP10_F9
289737	cg15587792	-2.60739859763059e-05	MMP10_F9
289738	cg15588737	2.10500103451143e-05	MMP10_F9
289739	cg15589156	7.9963772011679e-07	MMP10_F9
289740	cg15593337	-3.02405224078374e-06	MMP10_F9
289741	cg15593809	-2.19207792052365e-07	MMP10_F9
289742	cg15594450	1.96567237681057e-07	MMP10_F9
289743	cg15594471	-1.63837089625862e-05	MMP10_F9
289744	cg15594528	1.28991332528339e-08	MMP10_F9
289745	cg15595333	-6.10132347029074e-06	MMP10_F9
289746	cg15596647	1.53002596141748e-05	MMP10_F9
289747	cg15598662	6.88335487640252e-09	MMP10_F9
289748	cg15598802	2.68589177359091e-06	MMP10_F9
289749	cg15599147	-1.0707612643609e-07	MMP10_F9
289750	cg15603226	1.97261465084253e-06	MMP10_F9
289751	cg15603354	-6.07778017943076e-06	MMP10_F9
289752	cg15603424	-3.40217655898884e-06	MMP10_F9
289753	cg15603568	-9.7325985360832e-06	MMP10_F9
289754	cg15604241	-1.54349726673914e-05	MMP10_F9
289755	cg15604507	2.48780032269271e-08	MMP10_F9
289756	cg15605097	1.66475778159313e-06	MMP10_F9
289757	cg15605307	1.36326344754031e-05	MMP10_F9
289758	cg15606393	3.92408858400977e-06	MMP10_F9
289759	cg15606692	8.91433074082884e-07	MMP10_F9
289760	cg15607277	-2.66241525868071e-05	MMP10_F9
289761	cg15608402	-1.13261334480728e-06	MMP10_F9
289762	cg15609678	3.26247687891503e-05	MMP10_F9
289763	cg15611186	3.60614052450817e-06	MMP10_F9
289764	cg15612424	1.69678820165495e-06	MMP10_F9
289765	cg15615396	2.30811669696834e-07	MMP10_F9
289766	cg15616310	3.07406096678599e-06	MMP10_F9
289767	cg15616358	-3.21397446503392e-06	MMP10_F9
289768	cg15616511	-2.59284103766875e-06	MMP10_F9
289769	cg15617139	-1.07846716326977e-06	MMP10_F9
289770	cg15617336	-1.5077683847588e-05	MMP10_F9
289771	cg15617346	3.6264557048905e-06	MMP10_F9
289772	cg15617545	-9.60331440039721e-06	MMP10_F9
289773	cg15617814	8.00717564778968e-06	MMP10_F9
289774	cg15618210	-1.67024182035163e-05	MMP10_F9
289775	cg15618674	1.92964883626089e-05	MMP10_F9
289776	cg15619177	7.38066345561167e-06	MMP10_F9
289777	cg15619439	1.18021503018021e-05	MMP10_F9
289778	cg15619546	1.44255197222182e-06	MMP10_F9
289779	cg15621260	2.31392522954185e-05	MMP10_F9
289780	cg15622309	2.11980736876003e-06	MMP10_F9
289781	cg15622352	-5.10202236646459e-05	MMP10_F9
289782	cg15624160	-1.80619098452147e-05	MMP10_F9
289783	cg15624716	-1.09933306164904e-05	MMP10_F9
289784	cg15625117	7.98487436148135e-06	MMP10_F9
289785	cg15625631	-5.60753103473302e-06	MMP10_F9
289786	cg15627089	-6.59809722745501e-06	MMP10_F9
289787	cg15627180	9.64406076712561e-05	MMP10_F9
289788	cg15627628	8.22627032444567e-07	MMP10_F9
289789	cg15628253	-3.72068599305247e-05	MMP10_F9
289790	cg15630907	3.97731218455069e-07	MMP10_F9
289791	cg15632675	1.06687785257358e-05	MMP10_F9
289792	cg15633416	2.81943727977023e-06	MMP10_F9
289793	cg15635442	7.29295464136136e-07	MMP10_F9
289794	cg15637527	7.57358067109475e-06	MMP10_F9
289795	cg15638292	-1.87488709752425e-05	MMP10_F9
289796	cg15639910	3.01529060286028e-06	MMP10_F9
289797	cg15641024	1.14077059767385e-05	MMP10_F9
289798	cg15641060	-2.51814766353792e-05	MMP10_F9
289799	cg15643035	-2.65090643365214e-06	MMP10_F9
289800	cg15643574	3.25654446241759e-06	MMP10_F9
289801	cg15644003	2.33177102414256e-06	MMP10_F9
289802	cg15644727	2.0497869653935e-06	MMP10_F9
289803	cg15645254	-1.76933032102242e-06	MMP10_F9
289804	cg15645463	2.0561663013198e-06	MMP10_F9
289805	cg15647296	1.93571210917955e-05	MMP10_F9
289806	cg15648026	-2.42130837638768e-06	MMP10_F9
289807	cg15648239	-1.18395149534464e-05	MMP10_F9
289808	cg15649702	-7.05903084619854e-06	MMP10_F9
289809	cg15649710	1.15505499805761e-05	MMP10_F9
289810	cg15651149	2.97995251847219e-05	MMP10_F9
289811	cg15651941	-1.44910109238537e-05	MMP10_F9
289812	cg15653478	-5.51739040434925e-06	MMP10_F9
289813	cg15655935	-2.03041293389333e-05	MMP10_F9
289814	cg15656834	1.25882249287027e-05	MMP10_F9
289815	cg15657206	1.70155342206359e-08	MMP10_F9
289816	cg15657641	-1.27550753410316e-05	MMP10_F9
289817	cg15658484	3.20925403324429e-07	MMP10_F9
289818	cg15658784	9.2755549885339e-07	MMP10_F9
289819	cg15659093	-1.17612349804363e-07	MMP10_F9
289820	cg15659420	-2.08289113420607e-05	MMP10_F9
289821	cg15659828	-3.4401478444124e-06	MMP10_F9
289822	cg15661311	-9.88930166813763e-06	MMP10_F9
289823	cg15661352	1.22817127871352e-06	MMP10_F9
289824	cg15662902	1.04422944608965e-05	MMP10_F9
289825	cg15663092	4.03811591065541e-06	MMP10_F9
289826	cg15664618	3.67114707194776e-06	MMP10_F9
289827	cg15665081	-2.10034108373728e-05	MMP10_F9
289828	cg15665925	2.60085350424899e-07	MMP10_F9
289829	cg15666177	-2.31023845926837e-06	MMP10_F9
289830	cg15668587	1.81599002238992e-07	MMP10_F9
289831	cg15668767	-1.35675403422039e-05	MMP10_F9
289832	cg15669528	4.22883874414894e-07	MMP10_F9
289833	cg15670290	1.48800019818448e-05	MMP10_F9
289834	cg15670924	6.67716247690703e-06	MMP10_F9
289835	cg15672329	1.04465455696575e-05	MMP10_F9
289836	cg15672653	-5.92204063772889e-06	MMP10_F9
289837	cg15674422	4.87061625168442e-06	MMP10_F9
289838	cg15675740	1.52170642830376e-05	MMP10_F9
289839	cg15676015	4.04753064381821e-07	MMP10_F9
289840	cg15676405	-4.5649736186611e-06	MMP10_F9
289841	cg15676512	8.9259042981271e-08	MMP10_F9
289842	cg15676544	2.88107292776063e-05	MMP10_F9
289843	cg15676735	-4.68694279757813e-08	MMP10_F9
289844	cg15676988	-2.11309891449619e-05	MMP10_F9
289845	cg15677681	2.01855510289583e-05	MMP10_F9
289846	cg15678386	2.06908888955795e-06	MMP10_F9
289847	cg15678678	-4.47956118947317e-06	MMP10_F9
289848	cg15678817	4.19614386434571e-06	MMP10_F9
289849	cg15679098	1.23408042138333e-05	MMP10_F9
289850	cg15679144	3.02061476854455e-07	MMP10_F9
289851	cg15681577	-3.4939763302105e-06	MMP10_F9
289852	cg15681626	2.60970505257402e-06	MMP10_F9
289853	cg15682194	2.63781652019323e-06	MMP10_F9
289854	cg15683950	9.45138974778847e-06	MMP10_F9
289855	cg15685268	4.89663020929056e-07	MMP10_F9
289856	cg15686157	-5.48665745138447e-06	MMP10_F9
289857	cg15688670	-7.86858586660243e-07	MMP10_F9
289858	cg15690511	9.86325351547467e-06	MMP10_F9
289859	cg15690696	9.02558326108129e-06	MMP10_F9
289860	cg15692283	9.47513035120259e-06	MMP10_F9
289861	cg15692862	7.03836151554379e-07	MMP10_F9
289862	cg15693066	-9.19489051449639e-07	MMP10_F9
289863	cg15693573	-2.26412353216391e-08	MMP10_F9
289864	cg15694715	2.08296850613122e-05	MMP10_F9
289865	cg15694809	-1.52699381467009e-06	MMP10_F9
289866	cg15694989	1.77562148211021e-06	MMP10_F9
289867	cg15695194	-1.60107406979788e-07	MMP10_F9
289868	cg15695952	-2.98290956211079e-06	MMP10_F9
289869	cg15696309	3.32366598603737e-06	MMP10_F9
289870	cg15698545	-9.54506773077927e-06	MMP10_F9
289871	cg15698795	5.05931504541544e-06	MMP10_F9
289872	cg15699766	-4.40298597352341e-07	MMP10_F9
289873	cg15699874	5.85005277763924e-07	MMP10_F9
289874	cg15700009	-2.42216779334153e-05	MMP10_F9
289875	cg15700636	-5.0619070747761e-05	MMP10_F9
289876	cg15701612	-5.24829926793075e-06	MMP10_F9
289877	cg15702295	-3.30188866007557e-05	MMP10_F9
289878	cg15702349	1.84415437743411e-05	MMP10_F9
289879	cg15704004	6.21531269379137e-06	MMP10_F9
289880	cg15705971	-5.14505228406727e-07	MMP10_F9
289881	cg15706539	-1.61577912025855e-06	MMP10_F9
289882	cg15708618	1.84228394384483e-05	MMP10_F9
289883	cg15708990	1.56366163431845e-05	MMP10_F9
289884	cg15710245	-4.2038436565502e-06	MMP10_F9
289885	cg15710681	6.47275972678615e-06	MMP10_F9
289886	cg15710695	1.41416024740213e-06	MMP10_F9
289887	cg15712304	4.98728756361639e-06	MMP10_F9
289888	cg15714103	-2.26538200319902e-08	MMP10_F9
289889	cg15714223	6.62541319764613e-06	MMP10_F9
289890	cg15714607	5.01631810896804e-07	MMP10_F9
289891	cg15714692	2.95201470123426e-06	MMP10_F9
289892	cg15716680	6.18018541110478e-06	MMP10_F9
289893	cg15716707	-2.61453946007055e-07	MMP10_F9
289894	cg15716757	-5.54740139883973e-06	MMP10_F9
289895	cg15717764	1.64967888556055e-05	MMP10_F9
289896	cg15717907	-1.62872277986888e-05	MMP10_F9
289897	cg15718663	8.66973526023684e-06	MMP10_F9
289898	cg15719126	4.59238166891696e-07	MMP10_F9
289899	cg15719376	-8.05892135423822e-06	MMP10_F9
289900	cg15720547	1.83010539964804e-06	MMP10_F9
289901	cg15721424	-1.95363196602649e-06	MMP10_F9
289902	cg15721728	-1.03391515701102e-06	MMP10_F9
289903	cg15722533	-1.46344218659324e-06	MMP10_F9
289904	cg15723195	1.1907417310262e-05	MMP10_F9
289905	cg15723709	3.70777626113202e-06	MMP10_F9
289906	cg15724159	-5.17103287177419e-06	MMP10_F9
289907	cg15725584	1.33248443888285e-06	MMP10_F9
289908	cg15725808	8.97973585575675e-07	MMP10_F9
289909	cg15726378	1.94023413373412e-06	MMP10_F9
289910	cg15727249	-8.95239908806614e-07	MMP10_F9
289911	cg15727708	-5.92355467782184e-06	MMP10_F9
289912	cg15728549	-1.52044760454959e-07	MMP10_F9
289913	cg15729154	-1.48105644476906e-05	MMP10_F9
289914	cg15729439	-1.27640199685041e-05	MMP10_F9
289915	cg15731317	-9.73305771310527e-06	MMP10_F9
289916	cg15734123	7.31947367888645e-07	MMP10_F9
289917	cg15735446	-7.13910217560576e-06	MMP10_F9
289918	cg15736296	2.57380939201076e-07	MMP10_F9
289919	cg15736524	-1.63093580460441e-06	MMP10_F9
289920	cg15737168	-1.40182903508009e-05	MMP10_F9
289921	cg15737290	1.59484425138874e-05	MMP10_F9
289922	cg15737302	-6.04539128271423e-06	MMP10_F9
289923	cg15739881	4.30907428893522e-06	MMP10_F9
289924	cg15741162	5.93212932442328e-06	MMP10_F9
289925	cg15741583	-7.612007548187e-06	MMP10_F9
289926	cg15742496	-1.09660225402405e-05	MMP10_F9
289927	cg15744637	2.44681537308578e-06	MMP10_F9
289928	cg15745106	-4.98000949608861e-06	MMP10_F9
289929	cg15745401	-1.45016247679586e-06	MMP10_F9
289930	cg15746198	3.38533009335994e-08	MMP10_F9
289931	cg15746396	1.34377305910838e-06	MMP10_F9
289932	cg15747838	-6.43525000058281e-06	MMP10_F9
289933	cg15749322	-1.15760231008579e-06	MMP10_F9
289934	cg15750611	-2.02918930439765e-06	MMP10_F9
289935	cg15751198	-2.73973269236003e-07	MMP10_F9
289936	cg15751948	-1.41559031154803e-05	MMP10_F9
289937	cg15755476	-4.92896113470424e-06	MMP10_F9
289938	cg15755507	1.64373802489241e-06	MMP10_F9
289939	cg15756248	-7.40166233791488e-06	MMP10_F9
289940	cg15756407	3.14207704179114e-05	MMP10_F9
289941	cg15757022	1.47445431636937e-07	MMP10_F9
289942	cg15757292	-1.71918214597925e-05	MMP10_F9
289943	cg15758147	1.84032002016473e-06	MMP10_F9
289944	cg15762098	-9.21150370184841e-06	MMP10_F9
289945	cg15762348	1.56132634717607e-06	MMP10_F9
289946	cg15763252	8.35660289935891e-06	MMP10_F9
289947	cg15763258	-6.70984366174457e-06	MMP10_F9
289948	cg15763899	-1.86722162549682e-05	MMP10_F9
289949	cg15765532	9.21819308229073e-07	MMP10_F9
289950	cg15765817	-3.44608296253163e-05	MMP10_F9
289951	cg15767191	-1.44544889764879e-05	MMP10_F9
289952	cg15767218	-9.34876145718225e-06	MMP10_F9
289953	cg15768270	9.69829836006013e-07	MMP10_F9
289954	cg15768568	4.1706025079604e-07	MMP10_F9
289955	cg15769279	2.14325800109143e-05	MMP10_F9
289956	cg15769472	1.57493481052056e-06	MMP10_F9
289957	cg15774153	2.76918801703951e-06	MMP10_F9
289958	cg15774543	-1.29954233912286e-09	MMP10_F9
289959	cg15777472	2.81023076276051e-06	MMP10_F9
289960	cg15777623	9.49156083358319e-06	MMP10_F9
289961	cg15778012	-3.57295737004725e-07	MMP10_F9
289962	cg15778054	-6.31466651639798e-06	MMP10_F9
289963	cg15778437	-1.19694293224782e-06	MMP10_F9
289964	cg15780465	-1.19678154095567e-05	MMP10_F9
289965	cg15781504	-1.80309638002042e-05	MMP10_F9
289966	cg15782852	1.07234916444888e-06	MMP10_F9
289967	cg15784784	-5.95735018720889e-06	MMP10_F9
289968	cg15786900	1.09166327530508e-05	MMP10_F9
289969	cg15787769	1.0032326872363e-06	MMP10_F9
289970	cg15787807	5.3388678776978e-06	MMP10_F9
289971	cg15788537	7.25710020645044e-06	MMP10_F9
289972	cg15789106	-1.11023010053998e-05	MMP10_F9
289973	cg15790184	-1.13928861160445e-05	MMP10_F9
289974	cg15790820	-1.17763941262044e-06	MMP10_F9
289975	cg15793563	8.38923600436202e-06	MMP10_F9
289976	cg15794034	-6.74007956290695e-08	MMP10_F9
289977	cg15795544	7.95200452159713e-07	MMP10_F9
289978	cg15796682	1.61539359544369e-06	MMP10_F9
289979	cg15799461	-2.98829910610772e-06	MMP10_F9
289980	cg15801654	2.04072854417193e-05	MMP10_F9
289981	cg15801751	-3.48590538233598e-05	MMP10_F9
289982	cg15803018	9.1300257003484e-06	MMP10_F9
289983	cg15803845	1.86943239929569e-05	MMP10_F9
289984	cg15805337	8.76634013886691e-07	MMP10_F9
289985	cg15806306	1.92515293935942e-05	MMP10_F9
289986	cg15806780	4.93352590885049e-06	MMP10_F9
289987	cg15806880	-7.00144131991633e-06	MMP10_F9
289988	cg15808568	1.77377299794397e-05	MMP10_F9
289989	cg15808924	3.69241985763422e-06	MMP10_F9
289990	cg15810508	-3.11630248004035e-05	MMP10_F9
289991	cg15810744	4.86375422329778e-06	MMP10_F9
289992	cg15812322	3.27172545330625e-05	MMP10_F9
289993	cg15812599	5.98749555721921e-06	MMP10_F9
289994	cg15813095	2.32046155103346e-06	MMP10_F9
289995	cg15813330	-8.03943962330038e-07	MMP10_F9
289996	cg15813673	-1.1986936818643e-06	MMP10_F9
289997	cg15814675	-2.92753254851522e-06	MMP10_F9
289998	cg15814736	4.01156918350987e-06	MMP10_F9
289999	cg15817236	1.08260296240892e-06	MMP10_F9
290000	cg15817969	1.35771547565689e-05	MMP10_F9
290001	cg15818008	-2.23756616668313e-05	MMP10_F9
290002	cg15819109	1.19480559417827e-06	MMP10_F9
290003	cg15822411	-7.16845064309567e-06	MMP10_F9
290004	cg15823423	-4.51075838945197e-06	MMP10_F9
290005	cg15823461	1.95230260402362e-06	MMP10_F9
290006	cg15824435	4.89820899410568e-06	MMP10_F9
290007	cg15825059	-3.05428015584079e-05	MMP10_F9
290008	cg15825186	1.35399141141127e-06	MMP10_F9
290009	cg15825725	1.73703091038118e-05	MMP10_F9
290010	cg15826130	3.50385244226676e-06	MMP10_F9
290011	cg15826891	7.75577240762425e-07	MMP10_F9
290012	cg15827388	-1.00538455756827e-06	MMP10_F9
290013	cg15828364	-9.24309226714782e-07	MMP10_F9
290014	cg15828613	-4.10188538203085e-05	MMP10_F9
290015	cg15829423	1.45308916109414e-05	MMP10_F9
290016	cg15829826	2.94530247206529e-06	MMP10_F9
290017	cg15830290	8.18867942450212e-06	MMP10_F9
290018	cg15832518	8.25862054789534e-06	MMP10_F9
290019	cg15832662	-3.05774164829356e-05	MMP10_F9
290020	cg15832905	-1.10338636815129e-08	MMP10_F9
290021	cg15833588	7.2959874238297e-07	MMP10_F9
290022	cg15836711	2.73388404908121e-06	MMP10_F9
290023	cg15839394	1.30894787324997e-07	MMP10_F9
290024	cg15839913	1.24497020892463e-05	MMP10_F9
290025	cg15840079	6.72903227338281e-06	MMP10_F9
290026	cg15842276	-7.01188682069089e-06	MMP10_F9
290027	cg15842967	1.06563457690721e-06	MMP10_F9
290028	cg15843331	-1.46569858897042e-05	MMP10_F9
290029	cg15844374	2.46664183117686e-06	MMP10_F9
290030	cg15844711	4.22255558005064e-05	MMP10_F9
290031	cg15845071	8.20962405915073e-06	MMP10_F9
290032	cg15845274	2.50937444990811e-07	MMP10_F9
290033	cg15846482	-1.39905058386747e-05	MMP10_F9
290034	cg15846643	3.99080128978602e-06	MMP10_F9
290035	cg15847198	1.10464064786634e-07	MMP10_F9
290036	cg15848364	-4.95585335054952e-07	MMP10_F9
290037	cg15848714	3.123946188112e-06	MMP10_F9
290038	cg15849872	-1.63196825872177e-06	MMP10_F9
290039	cg15851278	-1.87659544310267e-06	MMP10_F9
290040	cg15854296	1.26347878591602e-06	MMP10_F9
290041	cg15855170	3.54562360147594e-06	MMP10_F9
290042	cg15855184	-1.86319844778295e-06	MMP10_F9
290043	cg15855384	1.03358744224456e-06	MMP10_F9
290044	cg15857427	3.35590672368362e-06	MMP10_F9
290045	cg15857739	-1.65518326251415e-07	MMP10_F9
290046	cg15858033	-1.29888703389402e-05	MMP10_F9
290047	cg15858897	1.51103714666445e-06	MMP10_F9
290048	cg15859635	8.12156065844988e-06	MMP10_F9
290049	cg15861102	3.19576351471745e-06	MMP10_F9
290050	cg15861189	-1.78490631928256e-06	MMP10_F9
290051	cg15861196	-6.64305403533241e-07	MMP10_F9
290052	cg15861585	-9.05027636631628e-06	MMP10_F9
290053	cg15861694	-1.5087250717774e-06	MMP10_F9
290054	cg15863552	1.66053354494089e-05	MMP10_F9
290055	cg15865055	-3.55640343386438e-06	MMP10_F9
290056	cg15866089	1.30252901632669e-05	MMP10_F9
290057	cg15868183	6.48863585530758e-06	MMP10_F9
290058	cg15868208	-3.64056450596587e-06	MMP10_F9
290059	cg15868367	-9.53218500726537e-06	MMP10_F9
290060	cg15868421	1.15747918604838e-06	MMP10_F9
290061	cg15874481	-1.60581998721647e-05	MMP10_F9
290062	cg15877515	7.86805896878495e-06	MMP10_F9
290063	cg15878555	1.12755606067048e-06	MMP10_F9
290064	cg15880016	-4.53856716905106e-06	MMP10_F9
290065	cg15880716	-1.05962589778674e-05	MMP10_F9
290066	cg15880738	4.3860221432667e-05	MMP10_F9
290067	cg15882155	-1.84196498407011e-05	MMP10_F9
290068	cg15883721	-6.30620263390852e-06	MMP10_F9
290069	cg15883761	1.03312245679663e-06	MMP10_F9
290070	cg15885337	5.11470968998285e-06	MMP10_F9
290071	cg15886040	-1.30983272506635e-05	MMP10_F9
290072	cg15886632	1.57070056706308e-06	MMP10_F9
290073	cg15886966	-1.62227733256547e-06	MMP10_F9
290074	cg15887459	1.10208165091015e-05	MMP10_F9
290075	cg15887846	-1.34067343948811e-06	MMP10_F9
290076	cg15888699	-3.2379279040831e-06	MMP10_F9
290077	cg15889260	-1.43098011684098e-05	MMP10_F9
290078	cg15889462	1.19097540673791e-05	MMP10_F9
290079	cg15889804	4.26783964259647e-06	MMP10_F9
290080	cg15890103	6.10470642162888e-06	MMP10_F9
290081	cg15890274	-1.4136844383308e-07	MMP10_F9
290082	cg15892658	3.80907357500805e-07	MMP10_F9
290083	cg15892763	-5.44042121999521e-06	MMP10_F9
290084	cg15893430	-2.18965934465741e-07	MMP10_F9
290085	cg15894129	-2.74465940271702e-05	MMP10_F9
290086	cg15894431	-3.93781099022307e-07	MMP10_F9
290087	cg15894661	1.80664115554187e-07	MMP10_F9
290088	cg15894808	1.28480725109408e-05	MMP10_F9
290089	cg15896579	6.61637242993818e-08	MMP10_F9
290090	cg15896978	-4.92807973937589e-07	MMP10_F9
290091	cg15897209	2.47921175702766e-06	MMP10_F9
290092	cg15899112	-5.81590593429725e-06	MMP10_F9
290093	cg15902329	1.82675415172623e-05	MMP10_F9
290094	cg15903837	5.19866301553267e-06	MMP10_F9
290095	cg15904130	-2.29198220331316e-06	MMP10_F9
290096	cg15905666	3.45882511410881e-06	MMP10_F9
290097	cg15905960	7.85109824719114e-08	MMP10_F9
290098	cg15906799	7.7393501662311e-06	MMP10_F9
290099	cg15908324	-2.75245462266289e-06	MMP10_F9
290100	cg15908627	-1.65376557151248e-05	MMP10_F9
290101	cg15909725	4.11959371195511e-06	MMP10_F9
290102	cg15910070	1.64739861966754e-05	MMP10_F9
290103	cg15910264	-9.57974391078492e-06	MMP10_F9
290104	cg15910594	-6.9965396954147e-06	MMP10_F9
290105	cg15911165	3.11959217996969e-06	MMP10_F9
290106	cg15911567	-5.19158852729006e-06	MMP10_F9
290107	cg15913680	-1.5646870856394e-05	MMP10_F9
290108	cg15914011	-1.0667127535505e-06	MMP10_F9
290109	cg15914769	-1.02174699073909e-08	MMP10_F9
290110	cg15915129	3.82377135735091e-07	MMP10_F9
290111	cg15915658	-1.60871732749955e-05	MMP10_F9
290112	cg15916004	-2.43706328138833e-06	MMP10_F9
290113	cg15917625	-7.11821002522617e-06	MMP10_F9
290114	cg15918224	5.9210843341219e-07	MMP10_F9
290115	cg15918732	-1.67321794110235e-05	MMP10_F9
290116	cg15919929	-9.72685742265308e-06	MMP10_F9
290117	cg15920975	1.09254220481696e-05	MMP10_F9
290118	cg15922305	-2.51539431238492e-05	MMP10_F9
290119	cg15924121	-1.92723392876125e-05	MMP10_F9
290120	cg15924285	1.33438846036426e-05	MMP10_F9
290121	cg15924577	8.12551275564254e-07	MMP10_F9
290122	cg15924868	9.25963486070892e-07	MMP10_F9
290123	cg15924971	-1.0398193829242e-05	MMP10_F9
290124	cg15925492	3.42298513078551e-06	MMP10_F9
290125	cg15925695	-6.92318082905782e-06	MMP10_F9
290126	cg15926221	2.16412112464259e-06	MMP10_F9
290127	cg15928780	-6.13743693497707e-06	MMP10_F9
290128	cg15929395	-2.34048718846427e-05	MMP10_F9
290129	cg15929437	4.68606638742746e-08	MMP10_F9
290130	cg15930025	1.08975658892551e-06	MMP10_F9
290131	cg15932136	2.04633305873652e-05	MMP10_F9
290132	cg15932284	-1.21738509007933e-05	MMP10_F9
290133	cg15933729	-5.62254179099263e-06	MMP10_F9
290134	cg15934634	-6.31753065683999e-07	MMP10_F9
290135	cg15934994	3.4658697205463e-07	MMP10_F9
290136	cg15936385	1.11984064823928e-05	MMP10_F9
290137	cg15937861	-5.05975633848832e-06	MMP10_F9
290138	cg15939253	3.69197433388671e-07	MMP10_F9
290139	cg15939287	8.01604805547771e-06	MMP10_F9
290140	cg15939915	8.9810760861233e-07	MMP10_F9
290141	cg15940128	-2.39932318142773e-05	MMP10_F9
290142	cg15943437	3.362661999418e-06	MMP10_F9
290143	cg15945333	-4.62438068790708e-05	MMP10_F9
290144	cg15945475	6.05578610080245e-06	MMP10_F9
290145	cg15945999	1.47685770759351e-05	MMP10_F9
290146	cg15946251	-3.26242732234372e-07	MMP10_F9
290147	cg15946268	9.69612305185707e-06	MMP10_F9
290148	cg15946653	1.00365230046402e-05	MMP10_F9
290149	cg15948088	8.18964143081363e-07	MMP10_F9
290150	cg15948326	6.0212298423094e-07	MMP10_F9
290151	cg15948836	1.16920826683407e-05	MMP10_F9
290152	cg15950203	8.22794273283066e-06	MMP10_F9
290153	cg15950337	-2.12633581682973e-06	MMP10_F9
290154	cg15952370	8.51494756335761e-06	MMP10_F9
290155	cg15953187	-1.10579483097955e-05	MMP10_F9
290156	cg15954335	2.54347066941604e-06	MMP10_F9
290157	cg15955074	3.86931360041203e-05	MMP10_F9
290158	cg15955277	-1.10706918359622e-06	MMP10_F9
290159	cg15956558	-2.57425421177798e-06	MMP10_F9
290160	cg15957004	-4.6139382239753e-06	MMP10_F9
290161	cg15957226	-2.15328720923204e-05	MMP10_F9
290162	cg15957341	7.7308163900193e-06	MMP10_F9
290163	cg15958289	-8.98128952006962e-06	MMP10_F9
290164	cg15962313	-2.81826136948146e-05	MMP10_F9
290165	cg15963714	-2.40801463310669e-06	MMP10_F9
290166	cg15964132	-5.18063182055221e-05	MMP10_F9
290167	cg15964523	-4.16290530454949e-05	MMP10_F9
290168	cg15964611	-5.40854590804344e-06	MMP10_F9
290169	cg15968932	-4.55706495351717e-06	MMP10_F9
290170	cg15969203	-4.13768280353809e-07	MMP10_F9
290171	cg15970259	-2.38362160404095e-05	MMP10_F9
290172	cg15970375	-9.87346380906768e-07	MMP10_F9
290173	cg15971518	-1.61617544416243e-05	MMP10_F9
290174	cg15971656	2.51592278179113e-05	MMP10_F9
290175	cg15971800	-9.97311450722136e-07	MMP10_F9
290176	cg15974272	1.40988203815504e-07	MMP10_F9
290177	cg15974867	7.85436518396474e-07	MMP10_F9
290178	cg15975211	3.87004724921723e-06	MMP10_F9
290179	cg15975375	-3.45613343501552e-06	MMP10_F9
290180	cg15976541	4.92348466418711e-06	MMP10_F9
290181	cg15976910	1.30221294330888e-05	MMP10_F9
290182	cg15978097	-2.0439036327383e-05	MMP10_F9
290183	cg15982099	-4.03442984859373e-05	MMP10_F9
290184	cg15983605	8.84827003121767e-06	MMP10_F9
290185	cg15983698	3.91628368119925e-06	MMP10_F9
290186	cg15983986	2.11293066616124e-05	MMP10_F9
290187	cg15985132	7.53757823000806e-06	MMP10_F9
290188	cg15985400	4.12091112532995e-06	MMP10_F9
290189	cg15985775	9.28230206947746e-06	MMP10_F9
290190	cg15986634	2.26512248208707e-06	MMP10_F9
290191	cg15988239	9.14089157273235e-07	MMP10_F9
290192	cg15992347	-1.83976487668453e-05	MMP10_F9
290193	cg15994604	-3.88069893395745e-05	MMP10_F9
290194	cg15995296	-1.35628248458932e-05	MMP10_F9
290195	cg15997374	4.80929826781145e-06	MMP10_F9
290196	cg15999356	6.87736634172862e-06	MMP10_F9
290197	cg16000018	4.93964765144847e-06	MMP10_F9
290198	cg16000022	-1.26108055168206e-05	MMP10_F9
290199	cg16000824	-1.06881628309328e-05	MMP10_F9
290200	cg16000888	4.73283496480455e-07	MMP10_F9
290201	cg16001613	2.57555200552736e-05	MMP10_F9
290202	cg16003049	2.71423300901899e-06	MMP10_F9
290203	cg16003678	1.34588603828347e-05	MMP10_F9
290204	cg16004008	1.03817183209771e-05	MMP10_F9
290205	cg16004226	-3.13666003180487e-06	MMP10_F9
290206	cg16004377	-2.78612405122811e-05	MMP10_F9
290207	cg16004548	8.82186280781771e-07	MMP10_F9
290208	cg16005240	4.0623924853391e-06	MMP10_F9
290209	cg16005559	1.91786975966499e-05	MMP10_F9
290210	cg16005564	3.13906366081918e-06	MMP10_F9
290211	cg16005697	-7.96010762726502e-06	MMP10_F9
290212	cg16006220	-1.14186273279521e-05	MMP10_F9
290213	cg16006626	-3.49490100593837e-07	MMP10_F9
290214	cg16006969	5.21762421178431e-06	MMP10_F9
290215	cg16007189	-3.35833074309832e-05	MMP10_F9
290216	cg16007541	2.96038938541697e-06	MMP10_F9
290217	cg16007742	3.73621490753856e-06	MMP10_F9
290218	cg16008627	1.39931009662165e-05	MMP10_F9
290219	cg16010214	4.38158021153571e-06	MMP10_F9
290220	cg16010458	-4.14074689959648e-06	MMP10_F9
290221	cg16010467	6.01243093038206e-06	MMP10_F9
290222	cg16012690	1.7926909231679e-05	MMP10_F9
290223	cg16013966	1.82536164264194e-06	MMP10_F9
290224	cg16014606	-2.46309817859734e-05	MMP10_F9
290225	cg16016431	-1.34067324738658e-05	MMP10_F9
290226	cg16016993	-2.88947056239657e-05	MMP10_F9
290227	cg16017089	-3.43347135941086e-07	MMP10_F9
290228	cg16018995	-1.81052996572325e-06	MMP10_F9
290229	cg16020638	-7.04239807295092e-06	MMP10_F9
290230	cg16021896	2.54527767296279e-06	MMP10_F9
290231	cg16022876	9.98821784990292e-06	MMP10_F9
290232	cg16023107	1.21506906203541e-06	MMP10_F9
290233	cg16023896	-8.65225894762873e-06	MMP10_F9
290234	cg16024530	-3.35690791531688e-05	MMP10_F9
290235	cg16026550	-2.05808701387864e-06	MMP10_F9
290236	cg16027310	6.33032934273073e-06	MMP10_F9
290237	cg16027546	1.71164969343199e-06	MMP10_F9
290238	cg16027622	6.56733181167867e-07	MMP10_F9
290239	cg16028555	-1.3332839268058e-05	MMP10_F9
290240	cg16029256	1.57979367638304e-06	MMP10_F9
290241	cg16029939	6.85844985890161e-07	MMP10_F9
290242	cg16032111	7.87393005836821e-07	MMP10_F9
290243	cg16032894	-9.21305722734173e-06	MMP10_F9
290244	cg16035277	-1.07433569685896e-06	MMP10_F9
290245	cg16035520	1.60285330985268e-06	MMP10_F9
290246	cg16036142	-6.65455325783255e-06	MMP10_F9
290247	cg16036992	5.42243080068969e-06	MMP10_F9
290248	cg16039869	-1.35718529622808e-06	MMP10_F9
290249	cg16044379	-3.34263787337743e-07	MMP10_F9
290250	cg16044480	9.37136124428283e-06	MMP10_F9
290251	cg16046376	-5.75709155067384e-05	MMP10_F9
290252	cg16046740	-4.78869760666507e-07	MMP10_F9
290253	cg16047053	1.48518104496062e-05	MMP10_F9
290254	cg16047868	-1.91144763070983e-05	MMP10_F9
290255	cg16048161	-7.68866654698875e-08	MMP10_F9
290256	cg16049246	5.66928702554758e-06	MMP10_F9
290257	cg16051582	1.61561186859453e-06	MMP10_F9
290258	cg16051651	-1.46604601289308e-06	MMP10_F9
290259	cg16053334	-8.43135658391247e-07	MMP10_F9
290260	cg16056964	6.48440951026064e-06	MMP10_F9
290261	cg16057921	1.88943141752765e-05	MMP10_F9
290262	cg16059978	1.9907379808072e-05	MMP10_F9
290263	cg16060204	-1.58256916726475e-06	MMP10_F9
290264	cg16061228	-2.18731569177758e-05	MMP10_F9
290265	cg16061656	1.56411098566111e-06	MMP10_F9
290266	cg16061668	-2.23618113191239e-05	MMP10_F9
290267	cg16061947	4.9297769466735e-06	MMP10_F9
290268	cg16065899	-1.11561534997446e-06	MMP10_F9
290269	cg16067696	2.88621829074784e-06	MMP10_F9
290270	cg16069520	5.29120338297324e-07	MMP10_F9
290271	cg16069986	-4.6840709359748e-05	MMP10_F9
290272	cg16072780	-1.36007064879426e-06	MMP10_F9
290273	cg16073427	-2.35158911456954e-06	MMP10_F9
290274	cg16073540	-1.85951562799908e-06	MMP10_F9
290275	cg16075139	1.56925321944701e-05	MMP10_F9
290276	cg16075744	5.05438386549928e-06	MMP10_F9
290277	cg16077226	-9.75399638342648e-06	MMP10_F9
290278	cg16079312	-8.75429532174408e-06	MMP10_F9
290279	cg16079774	-1.98634632469019e-06	MMP10_F9
290280	cg16081176	-1.68598835016774e-06	MMP10_F9
290281	cg16082253	-3.05620055519176e-06	MMP10_F9
290282	cg16082503	-6.5544007098773e-06	MMP10_F9
290283	cg16082644	-1.16793403459015e-05	MMP10_F9
290284	cg16082695	-2.23542891588596e-06	MMP10_F9
290285	cg16083168	-1.54853034326836e-05	MMP10_F9
290286	cg16083838	9.98320752765228e-07	MMP10_F9
290287	cg16084190	3.65878633994675e-06	MMP10_F9
290288	cg16086782	-2.24240654603467e-06	MMP10_F9
290289	cg16086925	-2.60788409253864e-06	MMP10_F9
290290	cg16087630	1.61284284618325e-05	MMP10_F9
290291	cg16090599	-1.76176602979239e-05	MMP10_F9
290292	cg16091292	7.48390063080642e-06	MMP10_F9
290293	cg16092786	-1.21162152609786e-06	MMP10_F9
290294	cg16094293	-4.55678930255662e-06	MMP10_F9
290295	cg16094298	4.87550715082628e-06	MMP10_F9
290296	cg16094884	-1.11105496856557e-07	MMP10_F9
290297	cg16095615	-7.91152028257705e-08	MMP10_F9
290298	cg16095660	1.49992017866301e-05	MMP10_F9
290299	cg16096796	3.54697763314869e-06	MMP10_F9
290300	cg16098531	-2.27358096301329e-06	MMP10_F9
290301	cg16099599	-8.83477432745112e-06	MMP10_F9
290302	cg16100721	2.52902953406966e-05	MMP10_F9
290303	cg16105461	-1.16666389794095e-05	MMP10_F9
290304	cg16105620	1.82330616478656e-06	MMP10_F9
290305	cg16106770	1.06936011823498e-06	MMP10_F9
290306	cg16108726	2.03271814628069e-06	MMP10_F9
290307	cg16109089	4.54660695473617e-06	MMP10_F9
290308	cg16110032	-1.17512940798613e-06	MMP10_F9
290309	cg16110400	1.27258843780488e-05	MMP10_F9
290310	cg16112226	7.04158065584482e-07	MMP10_F9
290311	cg16112237	5.22408817873895e-07	MMP10_F9
290312	cg16112276	9.19306952175489e-06	MMP10_F9
290313	cg16112844	9.8201425266881e-07	MMP10_F9
290314	cg16113298	-1.19921312396142e-06	MMP10_F9
290315	cg16113692	1.91067691640805e-06	MMP10_F9
290316	cg16118839	-4.85624406320934e-06	MMP10_F9
290317	cg16120811	2.89807959046514e-06	MMP10_F9
290318	cg16120927	2.05646317127448e-06	MMP10_F9
290319	cg16123693	1.08463123571996e-06	MMP10_F9
290320	cg16123848	4.51886739051862e-06	MMP10_F9
290321	cg16124402	5.07442955450978e-07	MMP10_F9
290322	cg16124920	-1.25139889399621e-07	MMP10_F9
290323	cg16124935	1.61282065973407e-05	MMP10_F9
290324	cg16125371	-7.81618914343424e-07	MMP10_F9
290325	cg16126079	6.69442543367788e-06	MMP10_F9
290326	cg16126671	1.87268673274814e-06	MMP10_F9
290327	cg16126958	1.4611773762308e-05	MMP10_F9
290328	cg16127573	6.86463907421894e-06	MMP10_F9
290329	cg16129132	-2.24679866304372e-05	MMP10_F9
290330	cg16129800	-2.27531875067737e-05	MMP10_F9
290331	cg16130454	1.38406805564439e-07	MMP10_F9
290332	cg16130802	3.06884166806356e-07	MMP10_F9
290333	cg16131482	-7.46383433165353e-06	MMP10_F9
290334	cg16131578	2.11718618280312e-06	MMP10_F9
290335	cg16132469	1.19287282875914e-05	MMP10_F9
290336	cg16132555	-1.18213830895482e-06	MMP10_F9
290337	cg16132851	2.38713711083769e-05	MMP10_F9
290338	cg16133872	-2.47045543009046e-05	MMP10_F9
290339	cg16133943	9.74429508492227e-06	MMP10_F9
290340	cg16134191	-4.50217836286013e-06	MMP10_F9
290341	cg16135180	6.93735577990342e-06	MMP10_F9
290342	cg16136385	-2.85326441197074e-06	MMP10_F9
290343	cg16137853	1.53752293838004e-06	MMP10_F9
290344	cg16137891	1.16807289319333e-05	MMP10_F9
290345	cg16139011	4.82219414965729e-06	MMP10_F9
290346	cg16139302	-2.20615922870928e-06	MMP10_F9
290347	cg16143007	2.19622929445787e-07	MMP10_F9
290348	cg16143578	-1.24839959510552e-05	MMP10_F9
290349	cg16145209	-1.25531050159937e-05	MMP10_F9
290350	cg16145235	7.85426211679374e-06	MMP10_F9
290351	cg16145821	3.3282717301155e-06	MMP10_F9
290352	cg16146033	7.37810256018185e-06	MMP10_F9
290353	cg16147408	-9.73429684673373e-06	MMP10_F9
290354	cg16148346	1.75592612694499e-05	MMP10_F9
290355	cg16148674	9.73582393882108e-07	MMP10_F9
290356	cg16148773	1.67280266396716e-06	MMP10_F9
290357	cg16148858	-6.19471928626036e-07	MMP10_F9
290358	cg16149628	-6.04802399392595e-05	MMP10_F9
290359	cg16150393	5.32184737659057e-06	MMP10_F9
290360	cg16150798	-2.06482250121174e-07	MMP10_F9
290361	cg16151451	-9.68990664181896e-06	MMP10_F9
290362	cg16151558	1.38542567550412e-06	MMP10_F9
290363	cg16151795	-3.62102366994978e-06	MMP10_F9
290364	cg16152871	4.5217528217538e-06	MMP10_F9
290365	cg16153294	-1.88697413086295e-06	MMP10_F9
290366	cg16156238	-2.94216019626112e-06	MMP10_F9
290367	cg16158641	-4.62709264020804e-07	MMP10_F9
290368	cg16158779	2.81039011976738e-06	MMP10_F9
290369	cg16163543	5.08473485574183e-06	MMP10_F9
290370	cg16163826	-1.58197308198262e-06	MMP10_F9
290371	cg16165120	-6.62220260559513e-06	MMP10_F9
290372	cg16165748	-3.00959591973302e-06	MMP10_F9
290373	cg16167166	-1.41235152981783e-05	MMP10_F9
290374	cg16167240	7.42439940882961e-06	MMP10_F9
290375	cg16168321	-4.13928232024485e-07	MMP10_F9
290376	cg16168406	7.70446087764992e-06	MMP10_F9
290377	cg16171723	2.10322648157246e-06	MMP10_F9
290378	cg16172672	8.74213533346267e-07	MMP10_F9
290379	cg16174121	-4.19538832813701e-05	MMP10_F9
290380	cg16175245	-1.48252794727699e-06	MMP10_F9
290381	cg16175294	-1.51255422741273e-05	MMP10_F9
290382	cg16176301	-7.81829911301884e-08	MMP10_F9
290383	cg16176437	-2.48216220842546e-05	MMP10_F9
290384	cg16176929	1.14092684933752e-06	MMP10_F9
290385	cg16177481	7.70775288396427e-06	MMP10_F9
290386	cg16179047	-8.19295850123128e-07	MMP10_F9
290387	cg16180353	6.83297124427267e-06	MMP10_F9
290388	cg16180663	4.83942206207969e-06	MMP10_F9
290389	cg16180848	4.62309337225577e-06	MMP10_F9
290390	cg16180920	3.13491115627778e-06	MMP10_F9
290391	cg16182447	4.4484840740891e-06	MMP10_F9
290392	cg16182465	-9.79571895214258e-06	MMP10_F9
290393	cg16182743	7.45178798074621e-07	MMP10_F9
290394	cg16182932	-1.40979408106455e-05	MMP10_F9
290395	cg16184346	2.02758878011126e-06	MMP10_F9
290396	cg16184736	2.25022884637738e-07	MMP10_F9
290397	cg16185379	1.45353896757203e-06	MMP10_F9
290398	cg16185419	1.94849032885573e-05	MMP10_F9
290399	cg16187659	-2.28978325565391e-06	MMP10_F9
290400	cg16188080	3.39470958723355e-06	MMP10_F9
290401	cg16188714	5.5417675379245e-06	MMP10_F9
290402	cg16189093	-3.71687411872703e-06	MMP10_F9
290403	cg16190575	1.42903854525237e-05	MMP10_F9
290404	cg16192052	-1.0553457017884e-05	MMP10_F9
290405	cg16196602	2.98081176589487e-06	MMP10_F9
290406	cg16196984	1.34397170578896e-06	MMP10_F9
290407	cg16197088	-4.71067138257181e-06	MMP10_F9
290408	cg16197643	1.06278704389346e-05	MMP10_F9
290409	cg16200584	3.74999560838287e-06	MMP10_F9
290410	cg16201780	2.82396939734711e-06	MMP10_F9
290411	cg16201963	-1.04399277216455e-06	MMP10_F9
290412	cg16203106	4.27836555629312e-07	MMP10_F9
290413	cg16204216	2.54022891042568e-06	MMP10_F9
290414	cg16204559	3.09657753677963e-06	MMP10_F9
290415	cg16208240	4.66395593860844e-06	MMP10_F9
290416	cg16208395	-4.70673727192595e-06	MMP10_F9
290417	cg16208507	-1.90330035727462e-06	MMP10_F9
290418	cg16209630	1.64437326877466e-07	MMP10_F9
290419	cg16209873	-5.62662892944843e-06	MMP10_F9
290420	cg16209924	1.61315527746867e-05	MMP10_F9
290421	cg16211161	-1.16589200167425e-05	MMP10_F9
290422	cg16212279	1.21925468288385e-05	MMP10_F9
290423	cg16213375	1.57760570738622e-06	MMP10_F9
290424	cg16214573	-5.32520690539417e-07	MMP10_F9
290425	cg16215361	4.84140894548771e-06	MMP10_F9
290426	cg16216570	-1.23425436471941e-05	MMP10_F9
290427	cg16218377	7.39396242208668e-07	MMP10_F9
290428	cg16218738	1.06584579852285e-05	MMP10_F9
290429	cg16218964	2.70580267486939e-07	MMP10_F9
290430	cg16220743	4.49772833592927e-08	MMP10_F9
290431	cg16220788	-1.26781907798842e-05	MMP10_F9
290432	cg16222491	2.74241073617339e-05	MMP10_F9
290433	cg16222698	-1.44293482788967e-06	MMP10_F9
290434	cg16222896	-9.10072072383324e-06	MMP10_F9
290435	cg16225091	3.44627079559515e-06	MMP10_F9
290436	cg16225405	3.66148153002977e-06	MMP10_F9
290437	cg16226369	-1.52167463499293e-06	MMP10_F9
290438	cg16226642	9.66134804790203e-06	MMP10_F9
290439	cg16226658	1.81289238640214e-05	MMP10_F9
290440	cg16227072	-9.07250249410809e-06	MMP10_F9
290441	cg16228359	1.55216616024588e-05	MMP10_F9
290442	cg16228688	-3.25355171751014e-07	MMP10_F9
290443	cg16229772	1.69884832705802e-07	MMP10_F9
290444	cg16230121	3.84120945406089e-05	MMP10_F9
290445	cg16233472	2.73682960445712e-06	MMP10_F9
290446	cg16235582	4.8282341574935e-06	MMP10_F9
290447	cg16235622	1.29032802833778e-06	MMP10_F9
290448	cg16235809	9.88541695244609e-06	MMP10_F9
290449	cg16235843	9.49096896650622e-06	MMP10_F9
290450	cg16235962	2.76441526661613e-05	MMP10_F9
290451	cg16236679	5.54272937308068e-06	MMP10_F9
290452	cg16236770	1.76090579540986e-06	MMP10_F9
290453	cg16243351	1.15600224790566e-05	MMP10_F9
290454	cg16243542	1.0383597730144e-05	MMP10_F9
290455	cg16244299	2.78606071562104e-05	MMP10_F9
290456	cg16245261	-1.99000263673247e-05	MMP10_F9
290457	cg16245265	-2.03699214891788e-06	MMP10_F9
290458	cg16246188	6.5514921618737e-06	MMP10_F9
290459	cg16246252	7.58762209006876e-07	MMP10_F9
290460	cg16248618	2.81821844029244e-07	MMP10_F9
290461	cg16253834	-1.97060271890775e-05	MMP10_F9
290462	cg16256065	6.22557502781677e-06	MMP10_F9
290463	cg16257091	-4.23729335264169e-06	MMP10_F9
290464	cg16257181	4.80983361977259e-06	MMP10_F9
290465	cg16257247	1.4809847771108e-06	MMP10_F9
290466	cg16257533	-2.96323303585587e-06	MMP10_F9
290467	cg16257629	-1.5926420629116e-05	MMP10_F9
290468	cg16258018	-1.73344780625497e-05	MMP10_F9
290469	cg16259171	-1.95501503617521e-05	MMP10_F9
290470	cg16259330	1.68042395680623e-06	MMP10_F9
290471	cg16260343	1.1625824862881e-06	MMP10_F9
290472	cg16260696	-4.06365262686641e-07	MMP10_F9
290473	cg16260700	8.29825328702019e-06	MMP10_F9
290474	cg16261398	6.66680887119737e-06	MMP10_F9
290475	cg16263634	-5.02478775544715e-07	MMP10_F9
290476	cg16263801	-8.78854432509901e-06	MMP10_F9
290477	cg16265078	1.87503023187243e-06	MMP10_F9
290478	cg16268160	-8.94251926038102e-07	MMP10_F9
290479	cg16268707	-8.87168784844846e-07	MMP10_F9
290480	cg16269184	1.06875519407444e-05	MMP10_F9
290481	cg16270990	9.68861039476657e-06	MMP10_F9
290482	cg16271524	9.56243623371276e-08	MMP10_F9
290483	cg16273041	5.36148513010996e-07	MMP10_F9
290484	cg16273509	8.98472845464602e-06	MMP10_F9
290485	cg16274024	1.9015626852269e-06	MMP10_F9
290486	cg16274762	-3.66826898764991e-05	MMP10_F9
290487	cg16276153	4.60171798876608e-07	MMP10_F9
290488	cg16276224	9.72904969720636e-06	MMP10_F9
290489	cg16276424	4.79276450023486e-07	MMP10_F9
290490	cg16278877	-8.66649827108791e-07	MMP10_F9
290491	cg16279158	1.91848625674299e-05	MMP10_F9
290492	cg16279290	6.34973670264747e-06	MMP10_F9
290493	cg16279835	5.97272113303922e-06	MMP10_F9
290494	cg16279861	-2.41459507140788e-05	MMP10_F9
290495	cg16280313	5.83996351026535e-07	MMP10_F9
290496	cg16280667	3.20441614825881e-05	MMP10_F9
290497	cg16281248	-3.31463091232499e-06	MMP10_F9
290498	cg16281276	-7.19219162989485e-06	MMP10_F9
290499	cg16282339	-4.0163965062854e-06	MMP10_F9
290500	cg16282618	-2.94365785729368e-05	MMP10_F9
290501	cg16283077	2.81840428878529e-06	MMP10_F9
290502	cg16283208	-1.37924367900651e-06	MMP10_F9
290503	cg16283385	-4.37076942924605e-06	MMP10_F9
290504	cg16285854	6.17338702157671e-06	MMP10_F9
290505	cg16285902	-7.56840838789522e-07	MMP10_F9
290506	cg16287734	-2.29484024838066e-06	MMP10_F9
290507	cg16289449	-3.74108945073404e-06	MMP10_F9
290508	cg16290520	-4.80978148589141e-06	MMP10_F9
290509	cg16291112	-6.29949074211023e-07	MMP10_F9
290510	cg16292382	-1.34773741575644e-06	MMP10_F9
290511	cg16293069	-2.56768894066706e-06	MMP10_F9
290512	cg16293569	-5.91035702361463e-06	MMP10_F9
290513	cg16293853	1.55378499891362e-05	MMP10_F9
290514	cg16294566	-7.74640220142178e-06	MMP10_F9
290515	cg16296442	-2.29886712137067e-06	MMP10_F9
290516	cg16298462	-1.42560507457885e-05	MMP10_F9
290517	cg16299665	4.22299930154293e-06	MMP10_F9
290518	cg16302458	7.37156375555073e-07	MMP10_F9
290519	cg16302655	-1.921225821811e-05	MMP10_F9
290520	cg16302816	-1.35388619706436e-05	MMP10_F9
290521	cg16303074	-1.68463725861876e-05	MMP10_F9
290522	cg16303279	-9.12460516161829e-06	MMP10_F9
290523	cg16305144	3.82319379209297e-06	MMP10_F9
290524	cg16306508	-8.91488310509926e-07	MMP10_F9
290525	cg16307484	-1.06325764770866e-07	MMP10_F9
290526	cg16307705	7.53694320524003e-08	MMP10_F9
290527	cg16308174	1.169139606055e-06	MMP10_F9
290528	cg16308672	-1.95687138295134e-05	MMP10_F9
290529	cg16309319	1.19919427844832e-06	MMP10_F9
290530	cg16309325	4.48374342762901e-06	MMP10_F9
290531	cg16309993	7.11385676327853e-07	MMP10_F9
290532	cg16310374	-3.48905052304795e-06	MMP10_F9
290533	cg16311302	-6.53658658903636e-09	MMP10_F9
290534	cg16311334	4.38551023580121e-07	MMP10_F9
290535	cg16311808	-4.23008341385396e-06	MMP10_F9
290536	cg16312514	-5.98829914710407e-05	MMP10_F9
290537	cg16313230	6.71267852313859e-06	MMP10_F9
290538	cg16313264	3.01363389188015e-06	MMP10_F9
290539	cg16313944	6.39222574528797e-06	MMP10_F9
290540	cg16315582	1.16556650417302e-05	MMP10_F9
290541	cg16316344	-3.34072669390768e-06	MMP10_F9
290542	cg16316624	1.41585214573254e-05	MMP10_F9
290543	cg16317318	1.14263033033881e-05	MMP10_F9
290544	cg16317441	2.13494606603731e-07	MMP10_F9
290545	cg16317457	-6.80417465715097e-07	MMP10_F9
290546	cg16317516	-1.25699689136518e-06	MMP10_F9
290547	cg16317734	2.60471295609592e-06	MMP10_F9
290548	cg16319691	1.90425981191819e-07	MMP10_F9
290549	cg16321280	9.60282141378976e-06	MMP10_F9
290550	cg16322014	-2.36883801944733e-05	MMP10_F9
290551	cg16322276	2.64099369611705e-06	MMP10_F9
290552	cg16322655	-5.81488842434241e-08	MMP10_F9
290553	cg16324958	1.04774731172606e-05	MMP10_F9
290554	cg16325378	1.30338848838932e-06	MMP10_F9
290555	cg16326358	7.59066280598522e-06	MMP10_F9
290556	cg16327477	7.20361575082407e-06	MMP10_F9
290557	cg16327839	8.41190349861643e-06	MMP10_F9
290558	cg16328251	1.01509010849123e-06	MMP10_F9
290559	cg16328381	3.59917418385456e-06	MMP10_F9
290560	cg16328999	-8.64549297370402e-09	MMP10_F9
290561	cg16329509	7.79512589673271e-06	MMP10_F9
290562	cg16330611	-1.01902198805226e-06	MMP10_F9
290563	cg16331890	-4.6302264950532e-07	MMP10_F9
290564	cg16332060	-2.68793028316258e-07	MMP10_F9
290565	cg16332631	-4.25084469009291e-06	MMP10_F9
290566	cg16334425	-9.69841550073885e-06	MMP10_F9
290567	cg16334617	-3.13685547332814e-06	MMP10_F9
290568	cg16335858	-6.25686764261627e-06	MMP10_F9
290569	cg16337273	7.65184646925663e-08	MMP10_F9
290570	cg16337763	1.08341321852e-06	MMP10_F9
290571	cg16338278	7.16084749755974e-06	MMP10_F9
290572	cg16339434	-1.11582076649054e-05	MMP10_F9
290573	cg16340030	5.70692284338916e-06	MMP10_F9
290574	cg16342037	2.25420886995221e-06	MMP10_F9
290575	cg16342949	-9.53296706879613e-07	MMP10_F9
290576	cg16344511	-4.28967479188546e-06	MMP10_F9
290577	cg16345720	1.3318292521913e-06	MMP10_F9
290578	cg16346422	-3.68695132298945e-05	MMP10_F9
290579	cg16346813	1.91420795326921e-05	MMP10_F9
290580	cg16348742	5.91772032957924e-07	MMP10_F9
290581	cg16351410	-1.09384021056197e-05	MMP10_F9
290582	cg16351441	2.18687005192586e-05	MMP10_F9
290583	cg16352276	-6.98309701044968e-06	MMP10_F9
290584	cg16352384	-6.17096662536616e-06	MMP10_F9
290585	cg16356224	1.83526039960437e-06	MMP10_F9
290586	cg16356552	-6.11379118677472e-06	MMP10_F9
290587	cg16356630	1.85574194158286e-06	MMP10_F9
290588	cg16358080	-1.19181090398174e-05	MMP10_F9
290589	cg16358215	-3.31453523212837e-05	MMP10_F9
290590	cg16358741	-5.80927174911774e-06	MMP10_F9
290591	cg16358920	-2.52717409715566e-06	MMP10_F9
290592	cg16359142	5.65987242314161e-06	MMP10_F9
290593	cg16359550	-4.07186017092063e-06	MMP10_F9
290594	cg16361543	-2.12609927922692e-05	MMP10_F9
290595	cg16361867	-5.23760628816425e-06	MMP10_F9
290596	cg16362189	2.71422520957226e-06	MMP10_F9
290597	cg16362232	-2.47234417641552e-05	MMP10_F9
290598	cg16362934	4.07294905734693e-06	MMP10_F9
290599	cg16363146	8.06767732348015e-06	MMP10_F9
290600	cg16363807	-2.21093074593669e-06	MMP10_F9
290601	cg16364803	1.44660447210436e-05	MMP10_F9
290602	cg16365302	8.3518838615141e-06	MMP10_F9
290603	cg16365690	7.61948120137154e-06	MMP10_F9
290604	cg16371518	-2.07107042859463e-06	MMP10_F9
290605	cg16372156	3.92518662797538e-06	MMP10_F9
290606	cg16373456	1.32767234971287e-05	MMP10_F9
290607	cg16373526	-2.08921396684888e-05	MMP10_F9
290608	cg16374093	3.11326541781503e-06	MMP10_F9
290609	cg16374193	-1.88004073398008e-05	MMP10_F9
290610	cg16376036	3.30990522861111e-06	MMP10_F9
290611	cg16377327	2.497550468756e-06	MMP10_F9
290612	cg16379091	2.77629241018087e-05	MMP10_F9
290613	cg16384862	-6.79273519405954e-07	MMP10_F9
290614	cg16384885	-1.71944658305545e-06	MMP10_F9
290615	cg16384957	2.26389004886504e-06	MMP10_F9
290616	cg16385237	-6.16214741373656e-07	MMP10_F9
290617	cg16385335	-3.03920299783515e-06	MMP10_F9
290618	cg16386523	2.44999956344575e-05	MMP10_F9
290619	cg16389345	-4.72684123253187e-05	MMP10_F9
290620	cg16389348	1.47542498197272e-05	MMP10_F9
290621	cg16389399	4.43790231612725e-06	MMP10_F9
290622	cg16389688	8.73979007842005e-06	MMP10_F9
290623	cg16392574	7.33891453567001e-07	MMP10_F9
290624	cg16393207	-4.28559147263759e-05	MMP10_F9
290625	cg16393935	-1.39513218524314e-05	MMP10_F9
290626	cg16394018	-3.39997097601735e-06	MMP10_F9
290627	cg16394304	-1.74975471470502e-06	MMP10_F9
290628	cg16396414	1.51663826829063e-05	MMP10_F9
290629	cg16396907	4.88982203695812e-07	MMP10_F9
290630	cg16399312	-2.02257536090917e-06	MMP10_F9
290631	cg16399393	6.61370379015737e-06	MMP10_F9
290632	cg16400434	-6.97716746788552e-07	MMP10_F9
290633	cg16402635	8.26943435300092e-06	MMP10_F9
290634	cg16402814	-3.31581956540331e-06	MMP10_F9
290635	cg16402894	-1.85015252152487e-06	MMP10_F9
290636	cg16404106	4.49925120278456e-06	MMP10_F9
290637	cg16404865	4.92199294117406e-06	MMP10_F9
290638	cg16405454	-3.08549735933321e-06	MMP10_F9
290639	cg16405908	-1.29781803292339e-05	MMP10_F9
290640	cg16406611	2.55398264092137e-05	MMP10_F9
290641	cg16407069	4.86063734257592e-06	MMP10_F9
290642	cg16407471	2.76152345857438e-06	MMP10_F9
290643	cg16408081	1.31120462523182e-05	MMP10_F9
290644	cg16408784	-1.10117420696324e-05	MMP10_F9
290645	cg16409259	8.654141972053e-06	MMP10_F9
290646	cg16409869	1.17473356458141e-06	MMP10_F9
290647	cg16410656	-2.85449025805345e-07	MMP10_F9
290648	cg16411579	-3.27552849914362e-06	MMP10_F9
290649	cg16411949	-4.9568493465667e-06	MMP10_F9
290650	cg16412789	-3.13438498618858e-06	MMP10_F9
290651	cg16414472	-3.72210271968542e-06	MMP10_F9
290652	cg16414684	1.53051739772101e-05	MMP10_F9
290653	cg16414796	1.54869966947595e-05	MMP10_F9
290654	cg16415340	-1.74907283842402e-06	MMP10_F9
290655	cg16415931	-5.3080238781186e-07	MMP10_F9
290656	cg16416793	-1.47802935805869e-07	MMP10_F9
290657	cg16417409	4.10754354985957e-06	MMP10_F9
290658	cg16417437	-1.07990982281757e-07	MMP10_F9
290659	cg16418289	-3.05800108167553e-06	MMP10_F9
290660	cg16418684	1.68974088819226e-06	MMP10_F9
290661	cg16419342	9.79118931152912e-07	MMP10_F9
290662	cg16420888	-8.38727285479794e-07	MMP10_F9
290663	cg16422547	6.38875299146787e-06	MMP10_F9
290664	cg16422816	2.33714941832496e-05	MMP10_F9
290665	cg16423756	1.75188515830938e-06	MMP10_F9
290666	cg16424326	7.73762508844995e-07	MMP10_F9
290667	cg16424440	1.24135238222776e-05	MMP10_F9
290668	cg16425592	6.04536945580364e-07	MMP10_F9
290669	cg16426034	1.2684631423038e-06	MMP10_F9
290670	cg16426510	-8.23547897116353e-06	MMP10_F9
290671	cg16426537	-3.73856266263678e-06	MMP10_F9
290672	cg16429124	1.75123990917907e-06	MMP10_F9
290673	cg16430510	9.15480030210818e-07	MMP10_F9
290674	cg16434150	-8.65100117276764e-06	MMP10_F9
290675	cg16434190	-2.23537538140028e-05	MMP10_F9
290676	cg16434897	-3.54483049544515e-06	MMP10_F9
290677	cg16435903	-1.0784657669128e-05	MMP10_F9
290678	cg16436762	-3.81656099446102e-05	MMP10_F9
290679	cg16437728	1.98891322113237e-06	MMP10_F9
290680	cg16438066	9.67361272116337e-07	MMP10_F9
290681	cg16438686	-3.6422137768793e-06	MMP10_F9
290682	cg16439555	6.69193789418129e-06	MMP10_F9
290683	cg16442814	-1.42942779182644e-05	MMP10_F9
290684	cg16444629	-9.44611292699289e-06	MMP10_F9
290685	cg16446783	1.1678405201986e-05	MMP10_F9
290686	cg16448351	-1.04071623817711e-06	MMP10_F9
290687	cg16449084	-5.23025810465057e-05	MMP10_F9
290688	cg16449476	5.15645339424243e-07	MMP10_F9
290689	cg16451004	-1.583363140165e-06	MMP10_F9
290690	cg16451134	2.3198510071381e-06	MMP10_F9
290691	cg16452840	-1.48090283945229e-07	MMP10_F9
290692	cg16453560	3.57405467122237e-07	MMP10_F9
290693	cg16454105	-5.47183228800955e-06	MMP10_F9
290694	cg16454587	-5.89653961762445e-06	MMP10_F9
290695	cg16456980	-4.38718787315464e-05	MMP10_F9
290696	cg16457574	-3.45958100558075e-06	MMP10_F9
290697	cg16458170	-1.72477244897186e-06	MMP10_F9
290698	cg16459103	5.54754514211472e-06	MMP10_F9
290699	cg16459349	2.11791384159108e-06	MMP10_F9
290700	cg16459890	-1.56007845241478e-05	MMP10_F9
290701	cg16461134	-4.16036825065071e-06	MMP10_F9
290702	cg16462254	-8.09408899004942e-06	MMP10_F9
290703	cg16462291	-4.53652983973881e-06	MMP10_F9
290704	cg16462297	2.25947888554514e-06	MMP10_F9
290705	cg16462701	-4.87330631276077e-06	MMP10_F9
290706	cg16463460	1.85068354320666e-07	MMP10_F9
290707	cg16463558	-3.32354944530403e-06	MMP10_F9
290708	cg16465939	-3.09221688067171e-06	MMP10_F9
290709	cg16466334	3.22697068326459e-06	MMP10_F9
290710	cg16467694	5.61855213757013e-07	MMP10_F9
290711	cg16467700	7.35176366837952e-06	MMP10_F9
290712	cg16467906	-6.99194811978278e-07	MMP10_F9
290713	cg16467919	-1.03467367475762e-06	MMP10_F9
290714	cg16469099	-1.02194885068468e-06	MMP10_F9
290715	cg16469307	9.94469110744903e-07	MMP10_F9
290716	cg16469419	-1.26745622172977e-05	MMP10_F9
290717	cg16471850	4.66449536789e-07	MMP10_F9
290718	cg16472011	-4.08099548962413e-06	MMP10_F9
290719	cg16472904	2.01126765797853e-05	MMP10_F9
290720	cg16475811	6.28944818599716e-06	MMP10_F9
290721	cg16476427	7.52975364249151e-06	MMP10_F9
290722	cg16477492	-9.99562380550462e-06	MMP10_F9
290723	cg16477774	-3.25475161668996e-05	MMP10_F9
290724	cg16479173	-5.1477425519541e-06	MMP10_F9
290725	cg16480368	7.49856079265891e-07	MMP10_F9
290726	cg16480759	-9.45198726378059e-06	MMP10_F9
290727	cg16480966	-7.03123309804201e-07	MMP10_F9
290728	cg16481667	6.674998228956e-07	MMP10_F9
290729	cg16484162	2.51400700262376e-07	MMP10_F9
290730	cg16484943	-1.78614313360085e-06	MMP10_F9
290731	cg16486109	2.26160241323716e-06	MMP10_F9
290732	cg16486754	-9.17799736917465e-06	MMP10_F9
290733	cg16488737	-3.16705942699072e-06	MMP10_F9
290734	cg16489447	6.42049270465369e-07	MMP10_F9
290735	cg16490778	-7.11300179364253e-07	MMP10_F9
290736	cg16490896	5.31498844520913e-07	MMP10_F9
290737	cg16491865	1.21500947550937e-05	MMP10_F9
290738	cg16492395	-3.91130906512869e-06	MMP10_F9
290739	cg16493238	-3.51364943869175e-06	MMP10_F9
290740	cg16495818	-6.65459802296186e-06	MMP10_F9
290741	cg16496814	-3.45928170142777e-06	MMP10_F9
290742	cg16497714	1.24215789264549e-05	MMP10_F9
290743	cg16497921	-5.86801231032617e-07	MMP10_F9
290744	cg16498504	-2.42761237264657e-05	MMP10_F9
290745	cg16499416	1.10264944573206e-05	MMP10_F9
290746	cg16499607	-1.98146864897134e-06	MMP10_F9
290747	cg16499634	6.14134169655746e-06	MMP10_F9
290748	cg16500230	-2.34512661508696e-05	MMP10_F9
290749	cg16501028	1.5893235626976e-05	MMP10_F9
290750	cg16501572	1.57072664522514e-06	MMP10_F9
290751	cg16503386	-1.51865895321687e-06	MMP10_F9
290752	cg16503683	1.90624974469892e-06	MMP10_F9
290753	cg16504397	6.79714747100212e-06	MMP10_F9
290754	cg16505204	1.97620982868862e-06	MMP10_F9
290755	cg16506887	6.85611838853208e-06	MMP10_F9
290756	cg16507827	2.30131421662933e-06	MMP10_F9
290757	cg16508199	-5.77048137796947e-07	MMP10_F9
290758	cg16508603	-4.38181117124009e-07	MMP10_F9
290759	cg16508913	-1.39115560654586e-05	MMP10_F9
290760	cg16509158	6.43568380159716e-06	MMP10_F9
290761	cg16509173	1.32931869054995e-05	MMP10_F9
290762	cg16509239	9.46237321271589e-06	MMP10_F9
290763	cg16509978	2.50458095468057e-05	MMP10_F9
290764	cg16510099	4.25293960993008e-05	MMP10_F9
290765	cg16511653	3.82077752380339e-06	MMP10_F9
290766	cg16511948	2.54338817179553e-06	MMP10_F9
290767	cg16512570	8.83719610486016e-07	MMP10_F9
290768	cg16514167	3.94710832050213e-06	MMP10_F9
290769	cg16514543	8.69640219128595e-07	MMP10_F9
290770	cg16516316	8.57807467699369e-07	MMP10_F9
290771	cg16516712	4.06352027152094e-06	MMP10_F9
290772	cg16516888	4.87879489100221e-06	MMP10_F9
290773	cg16516980	9.41474470768211e-06	MMP10_F9
290774	cg16517172	8.06788013113283e-07	MMP10_F9
290775	cg16517358	-5.11221024919669e-06	MMP10_F9
290776	cg16517593	2.54645288626137e-06	MMP10_F9
290777	cg16518015	5.25524124407539e-06	MMP10_F9
290778	cg16519321	-1.7203521135738e-06	MMP10_F9
290779	cg16519399	1.54172047186088e-06	MMP10_F9
290780	cg16519440	9.33982702552213e-08	MMP10_F9
290781	cg16520038	-1.70473793032628e-05	MMP10_F9
290782	cg16521773	-1.52727318864411e-05	MMP10_F9
290783	cg16522260	1.57897183919285e-05	MMP10_F9
290784	cg16522885	8.52239744384523e-07	MMP10_F9
290785	cg16523148	-3.5914020812396e-06	MMP10_F9
290786	cg16524733	-1.70384443682444e-06	MMP10_F9
290787	cg16525246	1.35569767419554e-05	MMP10_F9
290788	cg16526372	9.20057632234613e-06	MMP10_F9
290789	cg16526416	-2.56410437887651e-06	MMP10_F9
290790	cg16526445	4.67966260901907e-06	MMP10_F9
290791	cg16526477	1.94815479151327e-06	MMP10_F9
290792	cg16527223	3.45199629012019e-06	MMP10_F9
290793	cg16527441	-3.609905059168e-06	MMP10_F9
290794	cg16527794	4.2052594023979e-06	MMP10_F9
290795	cg16528926	5.47013668841841e-06	MMP10_F9
290796	cg16530128	6.2767635428709e-06	MMP10_F9
290797	cg16530587	4.30971305379617e-06	MMP10_F9
290798	cg16530787	-2.74238141646414e-05	MMP10_F9
290799	cg16533838	1.21027117328284e-07	MMP10_F9
290800	cg16535062	9.48322354678111e-08	MMP10_F9
290801	cg16535667	-1.14570860651266e-05	MMP10_F9
290802	cg16535779	-5.23384953269427e-06	MMP10_F9
290803	cg16537371	-3.53594255747532e-06	MMP10_F9
290804	cg16538343	8.21404788118292e-06	MMP10_F9
290805	cg16539346	-7.05866764956256e-09	MMP10_F9
290806	cg16540026	2.3200157153282e-06	MMP10_F9
290807	cg16541031	-2.10797683737092e-06	MMP10_F9
290808	cg16541628	-8.08968316024514e-06	MMP10_F9
290809	cg16541869	-1.74071730426573e-05	MMP10_F9
290810	cg16542322	-7.05788118305922e-06	MMP10_F9
290811	cg16542898	7.00546931668893e-06	MMP10_F9
290812	cg16542929	4.75770361288409e-07	MMP10_F9
290813	cg16543094	6.79771891858824e-07	MMP10_F9
290814	cg16544887	1.3331384830783e-08	MMP10_F9
290815	cg16545218	-1.45627774560535e-05	MMP10_F9
290816	cg16546622	4.38331977428349e-06	MMP10_F9
290817	cg16546724	3.74181235746811e-06	MMP10_F9
290818	cg16547081	-1.07896029511933e-05	MMP10_F9
290819	cg16547529	-1.06440286844389e-05	MMP10_F9
290820	cg16547564	1.18316615629756e-05	MMP10_F9
290821	cg16547859	6.57610514842134e-06	MMP10_F9
290822	cg16548261	-7.59580098675274e-07	MMP10_F9
290823	cg16549085	1.48633937767724e-06	MMP10_F9
290824	cg16550010	-3.02484313215281e-07	MMP10_F9
290825	cg16550438	-2.26628195511516e-05	MMP10_F9
290826	cg16551100	-1.90855370240604e-06	MMP10_F9
290827	cg16553354	6.72772637829889e-06	MMP10_F9
290828	cg16554981	-1.6643656422959e-05	MMP10_F9
290829	cg16555030	7.38654654749893e-06	MMP10_F9
290830	cg16555755	4.91450374790993e-06	MMP10_F9
290831	cg16555856	8.91252026931135e-06	MMP10_F9
290832	cg16556677	-1.85681516205031e-05	MMP10_F9
290833	cg16557204	7.73892583234246e-06	MMP10_F9
290834	cg16560627	1.17810259821034e-05	MMP10_F9
290835	cg16562386	-5.6635724828151e-06	MMP10_F9
290836	cg16564135	-5.31424508162817e-06	MMP10_F9
290837	cg16564534	-1.75701214627121e-05	MMP10_F9
290838	cg16565832	-7.73831786303415e-07	MMP10_F9
290839	cg16566400	-4.88475879615629e-07	MMP10_F9
290840	cg16568036	9.41348773593396e-07	MMP10_F9
290841	cg16568681	-1.12878777603373e-05	MMP10_F9
290842	cg16570157	2.15449522805519e-07	MMP10_F9
290843	cg16570256	3.14815416503402e-06	MMP10_F9
290844	cg16570669	1.69617601504048e-05	MMP10_F9
290845	cg16572600	-1.0268449130641e-05	MMP10_F9
290846	cg16573663	1.89573058678238e-06	MMP10_F9
290847	cg16574793	1.58762790392522e-05	MMP10_F9
290848	cg16575408	-4.37463137586268e-07	MMP10_F9
290849	cg16575564	4.28275268723347e-06	MMP10_F9
290850	cg16576620	3.8865397666443e-07	MMP10_F9
290851	cg16577567	-8.62886353984438e-06	MMP10_F9
290852	cg16577595	5.78579864243313e-06	MMP10_F9
290853	cg16578226	1.02800963781039e-05	MMP10_F9
290854	cg16578387	2.56264081318712e-06	MMP10_F9
290855	cg16580547	-1.43450603857992e-06	MMP10_F9
290856	cg16581532	8.82740205891089e-07	MMP10_F9
290857	cg16581884	-5.53944488203845e-06	MMP10_F9
290858	cg16584595	3.16585909656616e-07	MMP10_F9
290859	cg16587707	-3.51579207516715e-06	MMP10_F9
290860	cg16587725	1.08807558626011e-05	MMP10_F9
290861	cg16588061	1.0784661730157e-06	MMP10_F9
290862	cg16588880	2.17564546368014e-06	MMP10_F9
290863	cg16589271	6.69644160599966e-06	MMP10_F9
290864	cg16589461	2.10459939583442e-05	MMP10_F9
290865	cg16589644	-1.57273541005359e-05	MMP10_F9
290866	cg16592326	7.34895900691939e-07	MMP10_F9
290867	cg16592378	1.93120715075634e-06	MMP10_F9
290868	cg16592434	1.84987671187079e-06	MMP10_F9
290869	cg16594165	-9.25693972105985e-06	MMP10_F9
290870	cg16594910	1.05563435074665e-05	MMP10_F9
290871	cg16595269	7.84644880249701e-06	MMP10_F9
290872	cg16595548	7.63915516707308e-06	MMP10_F9
290873	cg16598420	9.63048858325153e-06	MMP10_F9
290874	cg16600012	-1.20782019006329e-05	MMP10_F9
290875	cg16604126	1.14236587506033e-05	MMP10_F9
290876	cg16608656	4.44563425430078e-06	MMP10_F9
290877	cg16609139	-4.69824236153164e-06	MMP10_F9
290878	cg16609872	-2.10419126827213e-05	MMP10_F9
290879	cg16611234	1.618435038883e-05	MMP10_F9
290880	cg16611911	1.14850486899769e-05	MMP10_F9
290881	cg16612699	-3.091741378986e-06	MMP10_F9
290882	cg16612806	1.01030462832242e-05	MMP10_F9
290883	cg16612998	-7.08676725975841e-06	MMP10_F9
290884	cg16614500	-8.60611581788112e-06	MMP10_F9
290885	cg16614638	-3.55169121364159e-06	MMP10_F9
290886	cg16615954	3.47850399371841e-06	MMP10_F9
290887	cg16616340	1.94526241470949e-05	MMP10_F9
290888	cg16616521	-3.21323811976154e-06	MMP10_F9
290889	cg16616838	-1.53014184707342e-05	MMP10_F9
290890	cg16617073	-1.2347266560057e-05	MMP10_F9
290891	cg16617141	1.48014711137925e-06	MMP10_F9
290892	cg16617628	2.73574636596721e-06	MMP10_F9
290893	cg16623941	1.25673136397811e-05	MMP10_F9
290894	cg16624333	1.7888230456269e-07	MMP10_F9
290895	cg16624692	7.40816881860637e-08	MMP10_F9
290896	cg16626063	1.61178884216909e-05	MMP10_F9
290897	cg16626580	8.75239108726897e-07	MMP10_F9
290898	cg16627319	-3.91138967063074e-08	MMP10_F9
290899	cg16628183	1.3060834521718e-06	MMP10_F9
290900	cg16629523	-2.77406295373361e-06	MMP10_F9
290901	cg16630303	1.06854118706855e-06	MMP10_F9
290902	cg16630482	1.48623882391362e-06	MMP10_F9
290903	cg16632280	8.23458531031698e-07	MMP10_F9
290904	cg16632868	1.54304925966098e-06	MMP10_F9
290905	cg16633730	8.89709941289752e-07	MMP10_F9
290906	cg16633848	6.50826463050435e-07	MMP10_F9
290907	cg16634901	6.67949453536204e-06	MMP10_F9
290908	cg16634971	2.11322542050086e-06	MMP10_F9
290909	cg16635108	2.56630614858073e-06	MMP10_F9
290910	cg16635352	2.77371761233613e-06	MMP10_F9
290911	cg16636767	-2.41972697529016e-05	MMP10_F9
290912	cg16638248	1.72603699494251e-06	MMP10_F9
290913	cg16638793	5.20664359440281e-06	MMP10_F9
290914	cg16639665	2.8379399951952e-06	MMP10_F9
290915	cg16640865	3.52585067166183e-06	MMP10_F9
290916	cg16641915	1.71915870501581e-07	MMP10_F9
290917	cg16643473	-2.98509012909159e-06	MMP10_F9
290918	cg16644457	6.38611419646894e-06	MMP10_F9
290919	cg16646354	-4.03246884176726e-06	MMP10_F9
290920	cg16648524	-3.80966125146559e-06	MMP10_F9
290921	cg16649375	9.80937180103525e-06	MMP10_F9
290922	cg16649728	-1.34730312291038e-05	MMP10_F9
290923	cg16651314	1.05513666242744e-05	MMP10_F9
290924	cg16651583	-6.00086277108827e-06	MMP10_F9
290925	cg16652303	-3.99711059187734e-05	MMP10_F9
290926	cg16652651	4.59629209047279e-07	MMP10_F9
290927	cg16657886	2.23895544298972e-05	MMP10_F9
290928	cg16658008	-5.54987034658771e-06	MMP10_F9
290929	cg16659728	3.65066842110478e-05	MMP10_F9
290930	cg16659808	-1.25523790918224e-05	MMP10_F9
290931	cg16659908	7.06828330086395e-06	MMP10_F9
290932	cg16660220	2.46454085672187e-05	MMP10_F9
290933	cg16661143	-7.04546892394815e-06	MMP10_F9
290934	cg16661654	2.35862729586911e-06	MMP10_F9
290935	cg16662250	3.0354529902096e-06	MMP10_F9
290936	cg16663155	-4.25357589679492e-07	MMP10_F9
290937	cg16663674	3.2035805873162e-06	MMP10_F9
290938	cg16665291	-5.38297786993172e-06	MMP10_F9
290939	cg16667275	2.01000253922201e-07	MMP10_F9
290940	cg16668394	7.13078372935684e-06	MMP10_F9
290941	cg16668931	2.11495704308012e-05	MMP10_F9
290942	cg16669455	1.23035658933275e-05	MMP10_F9
290943	cg16670307	-2.67028521980688e-06	MMP10_F9
290944	cg16672189	3.55004818582014e-07	MMP10_F9
290945	cg16674116	-1.23772600285037e-05	MMP10_F9
290946	cg16675558	1.00800837817737e-05	MMP10_F9
290947	cg16675758	4.3288297752164e-07	MMP10_F9
290948	cg16676292	5.25587048629866e-06	MMP10_F9
290949	cg16678159	2.36135802921536e-06	MMP10_F9
290950	cg16679378	-8.44207416285693e-06	MMP10_F9
290951	cg16681649	5.02351897755443e-06	MMP10_F9
290952	cg16682046	-2.99027805452426e-07	MMP10_F9
290953	cg16682721	1.2756939373301e-06	MMP10_F9
290954	cg16685832	-2.82243196343652e-06	MMP10_F9
290955	cg16687450	2.31606871772044e-06	MMP10_F9
290956	cg16687867	5.91734946881499e-07	MMP10_F9
290957	cg16688368	8.29172922310418e-06	MMP10_F9
290958	cg16688583	5.43877822276239e-06	MMP10_F9
290959	cg16689594	3.83816018143215e-06	MMP10_F9
290960	cg16691477	-4.1583134123247e-06	MMP10_F9
290961	cg16692211	-9.39236548571106e-07	MMP10_F9
290962	cg16692653	1.73003480195711e-05	MMP10_F9
290963	cg16693212	-1.18586640462471e-06	MMP10_F9
290964	cg16695389	7.70826660823522e-07	MMP10_F9
290965	cg16697433	-6.16996090042531e-06	MMP10_F9
290966	cg16697853	5.90196139431239e-07	MMP10_F9
290967	cg16697977	-1.09471614607527e-05	MMP10_F9
290968	cg16698470	-4.36279402526129e-06	MMP10_F9
290969	cg16698575	1.75303682393134e-05	MMP10_F9
290970	cg16699198	1.23883239331496e-06	MMP10_F9
290971	cg16699382	4.80935191978441e-06	MMP10_F9
290972	cg16704073	1.31239078134542e-05	MMP10_F9
290973	cg16704834	8.58228211162408e-06	MMP10_F9
290974	cg16705383	4.07172348371778e-08	MMP10_F9
290975	cg16705464	-5.3216812099839e-07	MMP10_F9
290976	cg16705665	-3.43944225243166e-07	MMP10_F9
290977	cg16705697	7.32860098896727e-07	MMP10_F9
290978	cg16705827	1.46971375770238e-05	MMP10_F9
290979	cg16706099	-1.12314829452306e-05	MMP10_F9
290980	cg16706324	2.78156266314735e-06	MMP10_F9
290981	cg16706687	6.04401605155884e-06	MMP10_F9
290982	cg16709110	-4.53521575081042e-06	MMP10_F9
290983	cg16709342	5.9421513339412e-06	MMP10_F9
290984	cg16709353	-2.91950943836908e-05	MMP10_F9
290985	cg16711165	-1.09970791441934e-05	MMP10_F9
290986	cg16711450	1.88666364770767e-05	MMP10_F9
290987	cg16711986	-1.3656192388696e-05	MMP10_F9
290988	cg16712155	3.0149053628388e-06	MMP10_F9
290989	cg16712232	3.17051626423921e-07	MMP10_F9
290990	cg16712438	1.15893984631618e-05	MMP10_F9
290991	cg16713321	7.08116747331493e-06	MMP10_F9
290992	cg16713357	2.79157698425318e-06	MMP10_F9
290993	cg16715129	-3.43111946777206e-06	MMP10_F9
290994	cg16715363	2.81987167069269e-05	MMP10_F9
290995	cg16716917	2.69794854827939e-07	MMP10_F9
290996	cg16718678	4.5181057648153e-07	MMP10_F9
290997	cg16718999	1.04521851446737e-06	MMP10_F9
290998	cg16719268	2.57908870227746e-07	MMP10_F9
290999	cg16719758	-4.35226378342621e-06	MMP10_F9
291000	cg16720379	2.70454507535337e-06	MMP10_F9
291001	cg16721845	-5.05947046977249e-07	MMP10_F9
291002	cg16723180	2.87904242355781e-06	MMP10_F9
291003	cg16724696	6.64192640478299e-06	MMP10_F9
291004	cg16725583	-9.30870318694161e-07	MMP10_F9
291005	cg16728846	1.97927997827105e-05	MMP10_F9
291006	cg16729283	2.45952983938877e-05	MMP10_F9
291007	cg16729363	5.26791165989148e-06	MMP10_F9
291008	cg16729495	-3.55418646792565e-07	MMP10_F9
291009	cg16730369	1.78418632310119e-06	MMP10_F9
291010	cg16730596	1.4629878681844e-06	MMP10_F9
291011	cg16730825	6.37122213310314e-06	MMP10_F9
291012	cg16733419	-2.61103178679582e-05	MMP10_F9
291013	cg16733769	9.7273759815583e-06	MMP10_F9
291014	cg16734497	2.19858086483e-06	MMP10_F9
291015	cg16734913	-2.07303766958201e-05	MMP10_F9
291016	cg16734981	-4.75274876079747e-06	MMP10_F9
291017	cg16737213	-9.52148244201596e-07	MMP10_F9
291018	cg16737567	2.91822778534904e-07	MMP10_F9
291019	cg16737714	1.81398580964345e-07	MMP10_F9
291020	cg16739463	1.30234288451872e-05	MMP10_F9
291021	cg16739686	1.11748288244129e-05	MMP10_F9
291022	cg16741602	-5.86040289512155e-06	MMP10_F9
291023	cg16742756	4.38720298738387e-06	MMP10_F9
291024	cg16744438	1.02219109600485e-05	MMP10_F9
291025	cg16745844	-2.47394018051012e-05	MMP10_F9
291026	cg16746901	-1.99368811093112e-06	MMP10_F9
291027	cg16748816	-1.12957388796826e-06	MMP10_F9
291028	cg16749093	-8.9763399769156e-06	MMP10_F9
291029	cg16749930	2.42333987337168e-06	MMP10_F9
291030	cg16753846	7.95704686914612e-07	MMP10_F9
291031	cg16753939	1.95322946968961e-06	MMP10_F9
291032	cg16755114	-1.63616509998424e-05	MMP10_F9
291033	cg16756419	-5.0102471156715e-07	MMP10_F9
291034	cg16756854	-3.0093754554723e-06	MMP10_F9
291035	cg16757423	1.1208819437166e-06	MMP10_F9
291036	cg16757456	-4.82355998043844e-06	MMP10_F9
291037	cg16757658	3.74723610821981e-06	MMP10_F9
291038	cg16760981	-1.26288223144869e-05	MMP10_F9
291039	cg16763654	8.83019709324588e-06	MMP10_F9
291040	cg16763885	9.39162419191026e-06	MMP10_F9
291041	cg16764494	7.46982876418125e-07	MMP10_F9
291042	cg16766640	7.11571150126546e-06	MMP10_F9
291043	cg16768850	-4.10405301585585e-06	MMP10_F9
291044	cg16769152	-6.18873924509881e-06	MMP10_F9
291045	cg16769381	7.60876694667315e-06	MMP10_F9
291046	cg16770368	7.42139091153875e-07	MMP10_F9
291047	cg16770774	1.47381266625595e-06	MMP10_F9
291048	cg16771716	1.81842332312896e-06	MMP10_F9
291049	cg16775289	3.26022143207977e-07	MMP10_F9
291050	cg16776065	4.40665075422991e-07	MMP10_F9
291051	cg16776574	-1.01285947202144e-06	MMP10_F9
291052	cg16777618	-2.52739648196774e-05	MMP10_F9
291053	cg16778148	-4.58203303521328e-07	MMP10_F9
291054	cg16780860	-6.82935907929243e-06	MMP10_F9
291055	cg16781287	1.5699943980859e-05	MMP10_F9
291056	cg16785050	-8.89677703846249e-07	MMP10_F9
291057	cg16786315	5.5398406382046e-06	MMP10_F9
291058	cg16787065	2.96521554435974e-06	MMP10_F9
291059	cg16788050	3.97269161774257e-05	MMP10_F9
291060	cg16788099	-5.12519975176773e-06	MMP10_F9
291061	cg16788234	-2.41502359620779e-08	MMP10_F9
291062	cg16789084	1.99976657379056e-06	MMP10_F9
291063	cg16789934	4.18096142491872e-07	MMP10_F9
291064	cg16790560	2.84143187570144e-06	MMP10_F9
291065	cg16790676	-6.28188359913658e-07	MMP10_F9
291066	cg16790827	-3.73971243169889e-06	MMP10_F9
291067	cg16791539	2.56578360023794e-06	MMP10_F9
291068	cg16791781	-3.31335683401453e-06	MMP10_F9
291069	cg16792002	-5.23809710868362e-06	MMP10_F9
291070	cg16792062	-6.50107160999401e-07	MMP10_F9
291071	cg16793187	3.52195581930765e-06	MMP10_F9
291072	cg16793525	-1.56310326115728e-06	MMP10_F9
291073	cg16794406	4.24273794501084e-08	MMP10_F9
291074	cg16794596	-1.21618088758516e-07	MMP10_F9
291075	cg16794682	-2.41626563442439e-06	MMP10_F9
291076	cg16795564	-4.82783816522171e-06	MMP10_F9
291077	cg16796135	-2.33909910495178e-05	MMP10_F9
291078	cg16797656	9.79889669943863e-06	MMP10_F9
291079	cg16798348	3.60505381696759e-06	MMP10_F9
291080	cg16800162	-4.57550303311113e-06	MMP10_F9
291081	cg16800168	-3.43215315438153e-06	MMP10_F9
291082	cg16801267	1.19370438389529e-06	MMP10_F9
291083	cg16801797	-1.75427289316922e-05	MMP10_F9
291084	cg16802027	5.65981801800291e-07	MMP10_F9
291085	cg16802508	2.0662678630803e-06	MMP10_F9
291086	cg16803548	3.99020064901901e-06	MMP10_F9
291087	cg16804848	4.27389181289832e-07	MMP10_F9
291088	cg16805189	5.65481136137125e-06	MMP10_F9
291089	cg16805553	-1.09518492152525e-05	MMP10_F9
291090	cg16806210	-6.45812503704762e-06	MMP10_F9
291091	cg16808373	4.88665967470983e-07	MMP10_F9
291092	cg16808505	3.14805991731387e-06	MMP10_F9
291093	cg16809534	-4.67698623649247e-06	MMP10_F9
291094	cg16810310	-6.00903030693307e-05	MMP10_F9
291095	cg16811455	1.28188559305307e-05	MMP10_F9
291096	cg16813466	1.97252811826356e-05	MMP10_F9
291097	cg16817237	3.80749818094436e-05	MMP10_F9
291098	cg16817502	2.76923466948529e-05	MMP10_F9
291099	cg16817891	4.31419742823309e-07	MMP10_F9
291100	cg16819299	1.01936983022111e-05	MMP10_F9
291101	cg16820186	1.64380384968225e-07	MMP10_F9
291102	cg16820616	-1.55993443511157e-05	MMP10_F9
291103	cg16821068	-1.40531230236272e-06	MMP10_F9
291104	cg16821385	-2.34131050322175e-07	MMP10_F9
291105	cg16821694	3.24605338878288e-07	MMP10_F9
291106	cg16822189	3.15577802962494e-06	MMP10_F9
291107	cg16822387	-3.88652843677723e-06	MMP10_F9
291108	cg16823277	-3.53067951429694e-05	MMP10_F9
291109	cg16823430	-1.03447648134048e-05	MMP10_F9
291110	cg16823737	4.30048527032933e-06	MMP10_F9
291111	cg16824731	2.03159516438686e-06	MMP10_F9
291112	cg16825288	1.85438677977793e-06	MMP10_F9
291113	cg16825545	1.29233766472197e-05	MMP10_F9
291114	cg16827215	2.07947980109084e-05	MMP10_F9
291115	cg16827257	2.21501286725281e-06	MMP10_F9
291116	cg16828648	1.7893000631914e-06	MMP10_F9
291117	cg16829924	1.09076440842502e-05	MMP10_F9
291118	cg16830248	2.9165661371841e-06	MMP10_F9
291119	cg16833110	-1.75340551893375e-06	MMP10_F9
291120	cg16833233	-1.09544102605475e-05	MMP10_F9
291121	cg16836250	-2.72923747421492e-05	MMP10_F9
291122	cg16836678	-7.025787214987e-05	MMP10_F9
291123	cg16837206	-6.12169666261511e-06	MMP10_F9
291124	cg16837326	1.53366142344133e-06	MMP10_F9
291125	cg16837557	2.11843190641457e-05	MMP10_F9
291126	cg16839921	-3.41665343227721e-06	MMP10_F9
291127	cg16841119	1.17369376041847e-05	MMP10_F9
291128	cg16841955	-1.16327516799458e-05	MMP10_F9
291129	cg16842423	1.74027869339758e-06	MMP10_F9
291130	cg16842717	1.11755938091859e-06	MMP10_F9
291131	cg16842832	-5.03559325953759e-06	MMP10_F9
291132	cg16844661	-5.85900653076581e-06	MMP10_F9
291133	cg16845257	9.72715014913608e-06	MMP10_F9
291134	cg16845483	1.35888807441171e-05	MMP10_F9
291135	cg16845701	-1.25666304987718e-05	MMP10_F9
291136	cg16846514	-1.37566942730486e-05	MMP10_F9
291137	cg16851282	-1.01388999247933e-05	MMP10_F9
291138	cg16851832	-1.91707098524753e-07	MMP10_F9
291139	cg16852767	-6.70152374966392e-06	MMP10_F9
291140	cg16853660	-1.8773326211508e-06	MMP10_F9
291141	cg16854052	3.50533521029715e-06	MMP10_F9
291142	cg16855422	-2.40317571538842e-06	MMP10_F9
291143	cg16857192	-8.12183052297321e-06	MMP10_F9
291144	cg16857200	-1.28099724821451e-07	MMP10_F9
291145	cg16857801	1.52780148766702e-05	MMP10_F9
291146	cg16858121	8.2214189044002e-06	MMP10_F9
291147	cg16858415	7.35954998788839e-08	MMP10_F9
291148	cg16858871	4.58165095336949e-06	MMP10_F9
291149	cg16863718	5.11634693168709e-07	MMP10_F9
291150	cg16864819	1.29620587341103e-05	MMP10_F9
291151	cg16864999	-1.15554010074601e-05	MMP10_F9
291152	cg16865446	2.00754341028267e-06	MMP10_F9
291153	cg16865908	-2.65326786922614e-05	MMP10_F9
291154	cg16866038	8.85322643697924e-07	MMP10_F9
291155	cg16872520	-2.84293113306189e-06	MMP10_F9
291156	cg16872795	8.22018278269469e-07	MMP10_F9
291157	cg16873863	2.50172246135288e-05	MMP10_F9
291158	cg16874185	-3.06017940953559e-06	MMP10_F9
291159	cg16877339	7.89961703684298e-06	MMP10_F9
291160	cg16877606	2.18210834594098e-08	MMP10_F9
291161	cg16877946	3.23659866360342e-06	MMP10_F9
291162	cg16878549	1.14386208788073e-05	MMP10_F9
291163	cg16878676	8.50728309946164e-06	MMP10_F9
291164	cg16882301	9.34760869993568e-06	MMP10_F9
291165	cg16883061	-4.34253125400067e-06	MMP10_F9
291166	cg16884222	-1.36443924111325e-06	MMP10_F9
291167	cg16884601	1.69895237376536e-05	MMP10_F9
291168	cg16884902	5.20544782392954e-06	MMP10_F9
291169	cg16885096	1.15665387861183e-05	MMP10_F9
291170	cg16885861	7.53514833493206e-06	MMP10_F9
291171	cg16885982	3.52920033431555e-06	MMP10_F9
291172	cg16886581	-3.2669818666206e-06	MMP10_F9
291173	cg16891892	-9.85016560075778e-06	MMP10_F9
291174	cg16894306	1.47333203717218e-05	MMP10_F9
291175	cg16895493	9.73503858369232e-06	MMP10_F9
291176	cg16895973	-7.78084097164385e-06	MMP10_F9
291177	cg16898576	2.10042687660931e-07	MMP10_F9
291178	cg16903735	-3.96870280751758e-05	MMP10_F9
291179	cg16904321	-2.45314648705957e-06	MMP10_F9
291180	cg16906347	3.19130259619531e-06	MMP10_F9
291181	cg16906595	-4.30506867269388e-08	MMP10_F9
291182	cg16908669	-3.24359166488048e-05	MMP10_F9
291183	cg16908944	1.55247109553117e-05	MMP10_F9
291184	cg16909570	5.84818561171104e-06	MMP10_F9
291185	cg16910670	-2.6300241183233e-06	MMP10_F9
291186	cg16910908	2.03551449692867e-05	MMP10_F9
291187	cg16911342	2.78603031252403e-07	MMP10_F9
291188	cg16911576	-9.47636217801446e-06	MMP10_F9
291189	cg16913508	1.26626902903108e-06	MMP10_F9
291190	cg16914552	-4.87916195315877e-07	MMP10_F9
291191	cg16915653	-1.09328722732149e-05	MMP10_F9
291192	cg16915821	1.34477081691968e-06	MMP10_F9
291193	cg16915828	-2.58345495559252e-05	MMP10_F9
291194	cg16916522	-7.27907440539526e-07	MMP10_F9
291195	cg16919708	-3.07537733934309e-05	MMP10_F9
291196	cg16920538	3.86932862210115e-06	MMP10_F9
291197	cg16922279	-3.96335345777011e-06	MMP10_F9
291198	cg16922523	2.02240008232451e-06	MMP10_F9
291199	cg16922658	9.13280334142238e-06	MMP10_F9
291200	cg16924753	6.34461793901854e-06	MMP10_F9
291201	cg16925090	-2.68166900988286e-06	MMP10_F9
291202	cg16928657	4.89777569282113e-07	MMP10_F9
291203	cg16929187	2.85339737975037e-07	MMP10_F9
291204	cg16929692	-2.92292970438986e-06	MMP10_F9
291205	cg16931664	1.05219085548328e-05	MMP10_F9
291206	cg16933224	4.8976797533919e-07	MMP10_F9
291207	cg16933664	7.46358000379425e-07	MMP10_F9
291208	cg16933967	1.46265013351965e-05	MMP10_F9
291209	cg16934127	1.30996998544718e-05	MMP10_F9
291210	cg16934235	-6.68256457250246e-06	MMP10_F9
291211	cg16935075	-2.75358347005821e-05	MMP10_F9
291212	cg16935203	4.06811931570864e-06	MMP10_F9
291213	cg16935707	1.18042622827778e-05	MMP10_F9
291214	cg16935999	1.94764309669502e-05	MMP10_F9
291215	cg16938805	1.68651518191737e-06	MMP10_F9
291216	cg16941177	-9.39481420033859e-07	MMP10_F9
291217	cg16941568	-7.88559619508585e-06	MMP10_F9
291218	cg16943053	1.25852364756661e-06	MMP10_F9
291219	cg16943185	2.62866677992343e-05	MMP10_F9
291220	cg16943505	-6.96991298513453e-06	MMP10_F9
291221	cg16943635	1.67600638524625e-05	MMP10_F9
291222	cg16943934	-1.07736653660401e-05	MMP10_F9
291223	cg16944941	1.731767857503e-05	MMP10_F9
291224	cg16945685	-7.66673860137134e-06	MMP10_F9
291225	cg16945809	2.21897947346671e-06	MMP10_F9
291226	cg16946439	-3.53593959161264e-07	MMP10_F9
291227	cg16947138	1.18488021128773e-05	MMP10_F9
291228	cg16948827	2.55693937125431e-06	MMP10_F9
291229	cg16949103	-9.8927835423076e-07	MMP10_F9
291230	cg16950247	-6.50227829118617e-06	MMP10_F9
291231	cg16950627	-1.83405874422453e-07	MMP10_F9
291232	cg16950941	4.06203434693962e-06	MMP10_F9
291233	cg16951550	-3.3836235126476e-07	MMP10_F9
291234	cg16954525	3.14803289043539e-05	MMP10_F9
291235	cg16955318	-1.20676594443129e-06	MMP10_F9
291236	cg16956665	1.55816649735737e-05	MMP10_F9
291237	cg16958106	-1.24097531815902e-05	MMP10_F9
291238	cg16958715	-3.23736379446938e-05	MMP10_F9
291239	cg16960112	-1.6190979300309e-06	MMP10_F9
291240	cg16963683	3.11431674395406e-06	MMP10_F9
291241	cg16964946	-4.21625283814464e-05	MMP10_F9
291242	cg16965393	3.51597496288657e-07	MMP10_F9
291243	cg16967296	2.15766784342553e-06	MMP10_F9
291244	cg16968851	1.35578466391183e-05	MMP10_F9
291245	cg16969025	1.74310154505402e-05	MMP10_F9
291246	cg16969182	-6.33437987116964e-07	MMP10_F9
291247	cg16970357	-3.43177898869909e-09	MMP10_F9
291248	cg16971827	4.10894438416393e-05	MMP10_F9
291249	cg16971991	-4.57212198154414e-06	MMP10_F9
291250	cg16972496	-1.09583188624229e-05	MMP10_F9
291251	cg16972885	2.76699562933169e-06	MMP10_F9
291252	cg16974513	1.66128903043423e-06	MMP10_F9
291253	cg16975316	-2.79277692292888e-06	MMP10_F9
291254	cg16976968	-4.00556161985726e-06	MMP10_F9
291255	cg16977035	3.01798073344166e-06	MMP10_F9
291256	cg16977596	-2.50567678545092e-05	MMP10_F9
291257	cg16977706	3.96392654219858e-06	MMP10_F9
291258	cg16977799	7.09880375992372e-07	MMP10_F9
291259	cg16977872	3.34368564289445e-08	MMP10_F9
291260	cg16978571	-2.6797868352518e-06	MMP10_F9
291261	cg16979575	4.05868019144462e-06	MMP10_F9
291262	cg16980426	-3.46986932436025e-06	MMP10_F9
291263	cg16981685	4.59129380117931e-05	MMP10_F9
291264	cg16983588	3.93333989230905e-06	MMP10_F9
291265	cg16984132	-4.00126948807355e-06	MMP10_F9
291266	cg16984522	-2.40902507999728e-07	MMP10_F9
291267	cg16984619	2.67228951911028e-07	MMP10_F9
291268	cg16985113	-6.5725747794693e-08	MMP10_F9
291269	cg16986720	3.72967014297248e-06	MMP10_F9
291270	cg16986846	3.26400774810176e-06	MMP10_F9
291271	cg16986973	2.45623492897017e-06	MMP10_F9
291272	cg16988008	-3.22672289001751e-06	MMP10_F9
291273	cg16993015	1.07529004032149e-05	MMP10_F9
291274	cg16993220	-4.35263101757527e-06	MMP10_F9
291275	cg16996281	2.66540556621703e-05	MMP10_F9
291276	cg16996343	-9.0053100610203e-06	MMP10_F9
291277	cg16996632	3.37092759099832e-05	MMP10_F9
291278	cg16997203	1.38664747054067e-06	MMP10_F9
291279	cg16998353	7.29141506702997e-06	MMP10_F9
291280	cg16998906	-1.48190101919784e-05	MMP10_F9
291281	cg16999568	1.18472632500692e-05	MMP10_F9
291282	cg16999994	-3.92916155550022e-05	MMP10_F9
291283	cg17000714	-1.95168608517671e-06	MMP10_F9
291284	cg17001194	1.75417552834982e-05	MMP10_F9
291285	cg17001627	-9.36855516481079e-07	MMP10_F9
291286	cg17001976	2.8581193080782e-06	MMP10_F9
291287	cg17002993	-4.98311864032235e-06	MMP10_F9
291288	cg17003221	-2.45557250978738e-05	MMP10_F9
291289	cg17003376	4.26908248288275e-06	MMP10_F9
291290	cg17004104	-1.04771301642743e-05	MMP10_F9
291291	cg17004208	1.12710192551279e-06	MMP10_F9
291292	cg17004353	-7.07569077583539e-06	MMP10_F9
291293	cg17005222	-1.55529363043193e-05	MMP10_F9
291294	cg17005319	-5.44270888872214e-07	MMP10_F9
291295	cg17006204	6.33221336651671e-06	MMP10_F9
291296	cg17006443	1.85389196504979e-06	MMP10_F9
291297	cg17007339	-1.08105670325496e-05	MMP10_F9
291298	cg17007365	5.89371408643129e-07	MMP10_F9
291299	cg17007896	-4.99135660036527e-05	MMP10_F9
291300	cg17008031	-4.6396432886383e-06	MMP10_F9
291301	cg17008052	1.21634493338376e-06	MMP10_F9
291302	cg17009522	-1.0968060790639e-05	MMP10_F9
291303	cg17009679	1.4739169815223e-05	MMP10_F9
291304	cg17012575	-1.57915599834129e-07	MMP10_F9
291305	cg17013303	8.87877309499195e-06	MMP10_F9
291306	cg17015506	2.31752884943198e-05	MMP10_F9
291307	cg17015511	7.14361234543762e-07	MMP10_F9
291308	cg17017404	1.38292852030668e-05	MMP10_F9
291309	cg17017814	6.27440772291256e-06	MMP10_F9
291310	cg17018464	-2.18123814433534e-06	MMP10_F9
291311	cg17018661	8.70239317175062e-06	MMP10_F9
291312	cg17020635	1.83116053184783e-06	MMP10_F9
291313	cg17021566	5.13577878978954e-07	MMP10_F9
291314	cg17022830	-2.55008699674545e-07	MMP10_F9
291315	cg17022914	6.69217669707213e-06	MMP10_F9
291316	cg17023455	3.14403256341629e-07	MMP10_F9
291317	cg17025232	5.20497182564612e-06	MMP10_F9
291318	cg17025642	-1.94140392051576e-05	MMP10_F9
291319	cg17028218	-1.74937493930141e-05	MMP10_F9
291320	cg17028450	-2.74979511456594e-05	MMP10_F9
291321	cg17030562	2.50627150915548e-06	MMP10_F9
291322	cg17032161	2.28090713341853e-05	MMP10_F9
291323	cg17033086	1.29593471284798e-05	MMP10_F9
291324	cg17033359	2.8351592473094e-05	MMP10_F9
291325	cg17033622	-2.75534048137661e-06	MMP10_F9
291326	cg17034036	2.67779703937713e-06	MMP10_F9
291327	cg17035132	-4.16114519489524e-06	MMP10_F9
291328	cg17035757	-7.0914644560441e-06	MMP10_F9
291329	cg17037101	-9.61564564511802e-06	MMP10_F9
291330	cg17037149	6.5861998567806e-06	MMP10_F9
291331	cg17037611	-1.21618736383381e-06	MMP10_F9
291332	cg17038667	-4.69861940512116e-07	MMP10_F9
291333	cg17038965	-7.03088847512893e-06	MMP10_F9
291334	cg17039391	-2.02490637258699e-06	MMP10_F9
291335	cg17039830	5.45458021313636e-06	MMP10_F9
291336	cg17040924	-1.45210041963761e-05	MMP10_F9
291337	cg17041152	2.38342322803663e-06	MMP10_F9
291338	cg17042914	5.20365964197629e-06	MMP10_F9
291339	cg17043191	1.08795666017995e-05	MMP10_F9
291340	cg17043651	2.20141765412029e-06	MMP10_F9
291341	cg17043823	1.22874616357806e-05	MMP10_F9
291342	cg17044529	-1.11485986819765e-05	MMP10_F9
291343	cg17046322	-4.57809219985782e-07	MMP10_F9
291344	cg17046756	1.26354023038021e-05	MMP10_F9
291345	cg17046776	2.34575123770727e-07	MMP10_F9
291346	cg17048483	1.39208949016233e-06	MMP10_F9
291347	cg17051552	7.02753801946441e-06	MMP10_F9
291348	cg17052466	7.68143030271464e-06	MMP10_F9
291349	cg17053060	1.64403396009813e-05	MMP10_F9
291350	cg17054697	-1.14450647893593e-06	MMP10_F9
291351	cg17055371	2.85634903892463e-07	MMP10_F9
291352	cg17055513	-1.74329611927166e-05	MMP10_F9
291353	cg17055736	-1.25813888719393e-05	MMP10_F9
291354	cg17057783	-2.04612651631961e-07	MMP10_F9
291355	cg17057934	-1.49206675545587e-05	MMP10_F9
291356	cg17058012	-8.80158390612817e-06	MMP10_F9
291357	cg17058475	-2.41244774882238e-06	MMP10_F9
291358	cg17058777	1.52318782885925e-06	MMP10_F9
291359	cg17059624	-1.26871122693862e-06	MMP10_F9
291360	cg17059853	-1.33646065002557e-06	MMP10_F9
291361	cg17059994	-2.12641373127269e-05	MMP10_F9
291362	cg17060964	2.94493394567207e-07	MMP10_F9
291363	cg17061505	-1.90461862571178e-06	MMP10_F9
291364	cg17061862	2.4158647699883e-05	MMP10_F9
291365	cg17063910	1.30905032615397e-05	MMP10_F9
291366	cg17063929	4.04942323439989e-06	MMP10_F9
291367	cg17064090	-1.26887603438802e-05	MMP10_F9
291368	cg17064981	-8.75268917433493e-06	MMP10_F9
291369	cg17065810	-1.79017957867185e-05	MMP10_F9
291370	cg17066171	-1.40955620078148e-05	MMP10_F9
291371	cg17066238	-5.96736543543953e-07	MMP10_F9
291372	cg17066254	3.00716011851464e-06	MMP10_F9
291373	cg17066594	-1.37397485582558e-05	MMP10_F9
291374	cg17069473	1.88034033697634e-05	MMP10_F9
291375	cg17069586	-1.16495344444727e-05	MMP10_F9
291376	cg17071639	-5.80507120321004e-06	MMP10_F9
291377	cg17072805	1.69239607415583e-06	MMP10_F9
291378	cg17073023	5.74582552198796e-06	MMP10_F9
291379	cg17073076	-4.57558498731856e-06	MMP10_F9
291380	cg17074059	2.40848164877422e-06	MMP10_F9
291381	cg17074212	6.02163157622939e-07	MMP10_F9
291382	cg17074339	7.40276107519195e-07	MMP10_F9
291383	cg17074656	3.12418232833998e-06	MMP10_F9
291384	cg17074821	1.45358774560788e-06	MMP10_F9
291385	cg17076485	-3.81688588125359e-05	MMP10_F9
291386	cg17077963	-1.69999849408682e-06	MMP10_F9
291387	cg17079530	1.94975903579491e-06	MMP10_F9
291388	cg17080087	3.49782598858191e-05	MMP10_F9
291389	cg17080504	-3.17487822835935e-08	MMP10_F9
291390	cg17081955	1.42114522474755e-06	MMP10_F9
291391	cg17082340	-8.554992770481e-06	MMP10_F9
291392	cg17082727	4.48698025578481e-06	MMP10_F9
291393	cg17083941	8.52021215684877e-06	MMP10_F9
291394	cg17084751	5.10326381560859e-05	MMP10_F9
291395	cg17086533	-5.77021334781122e-06	MMP10_F9
291396	cg17086579	-1.92066647383545e-06	MMP10_F9
291397	cg17087974	-2.02866551673343e-05	MMP10_F9
291398	cg17089091	3.4515812138839e-07	MMP10_F9
291399	cg17089665	-6.38660080422873e-06	MMP10_F9
291400	cg17090237	8.44118499256362e-06	MMP10_F9
291401	cg17090716	4.15440038044699e-07	MMP10_F9
291402	cg17092062	2.95563792386823e-06	MMP10_F9
291403	cg17092096	-2.40141702073645e-06	MMP10_F9
291404	cg17092519	6.69453981071831e-06	MMP10_F9
291405	cg17092583	-6.5530845708515e-06	MMP10_F9
291406	cg17094356	-4.97044245276834e-07	MMP10_F9
291407	cg17095460	4.2855321577925e-05	MMP10_F9
291408	cg17095929	-1.98321321427547e-05	MMP10_F9
291409	cg17097087	-4.89361787706086e-07	MMP10_F9
291410	cg17098857	-4.40751701744441e-06	MMP10_F9
291411	cg17098995	-1.25139950210187e-05	MMP10_F9
291412	cg17099016	-7.37259924058504e-06	MMP10_F9
291413	cg17101226	-8.26881278945199e-07	MMP10_F9
291414	cg17102407	1.11900200948362e-06	MMP10_F9
291415	cg17103026	-1.6897314150163e-05	MMP10_F9
291416	cg17104400	-2.12523958083568e-05	MMP10_F9
291417	cg17104596	1.25333728968201e-05	MMP10_F9
291418	cg17104961	4.20964373576363e-06	MMP10_F9
291419	cg17105005	1.14709744778334e-05	MMP10_F9
291420	cg17105689	3.143893014481e-07	MMP10_F9
291421	cg17106175	7.39982543857615e-07	MMP10_F9
291422	cg17108007	1.18848206891559e-07	MMP10_F9
291423	cg17108629	2.86860005705381e-06	MMP10_F9
291424	cg17108838	-4.16291178701763e-07	MMP10_F9
291425	cg17111166	1.9798845709774e-05	MMP10_F9
291426	cg17112108	6.80860504428592e-06	MMP10_F9
291427	cg17112182	-8.1396699449219e-06	MMP10_F9
291428	cg17114257	1.32738146526777e-06	MMP10_F9
291429	cg17114283	3.43400828173036e-07	MMP10_F9
291430	cg17114400	-1.59153833515598e-07	MMP10_F9
291431	cg17114584	3.02482508734197e-05	MMP10_F9
291432	cg17114847	-4.39915678186564e-07	MMP10_F9
291433	cg17114932	2.24093498622224e-06	MMP10_F9
291434	cg17117871	-1.75402429866164e-06	MMP10_F9
291435	cg17119170	-3.85337968826488e-06	MMP10_F9
291436	cg17120792	-1.73089771729534e-05	MMP10_F9
291437	cg17120908	-5.25893880507974e-07	MMP10_F9
291438	cg17121178	6.71124537421643e-06	MMP10_F9
291439	cg17121955	2.83690530547794e-06	MMP10_F9
291440	cg17123809	-2.29316355969989e-06	MMP10_F9
291441	cg17124408	-1.2227417041726e-05	MMP10_F9
291442	cg17124779	2.19333222539303e-06	MMP10_F9
291443	cg17125472	-4.40583304702409e-05	MMP10_F9
291444	cg17125837	-3.58105633612869e-06	MMP10_F9
291445	cg17127339	4.10123018965432e-06	MMP10_F9
291446	cg17128237	-1.32087682479469e-05	MMP10_F9
291447	cg17128405	9.24305509056318e-06	MMP10_F9
291448	cg17128833	-3.43545990512411e-06	MMP10_F9
291449	cg17129755	4.96624873455967e-07	MMP10_F9
291450	cg17130788	3.58093979330884e-07	MMP10_F9
291451	cg17131044	2.57171344213724e-06	MMP10_F9
291452	cg17134890	2.89889031709104e-06	MMP10_F9
291453	cg17139436	-9.25874828372569e-07	MMP10_F9
291454	cg17140647	1.46169004047704e-06	MMP10_F9
291455	cg17141180	-1.68404086214199e-06	MMP10_F9
291456	cg17141500	3.70216407333779e-08	MMP10_F9
291457	cg17142020	3.06002728886946e-05	MMP10_F9
291458	cg17142091	-6.88300721170214e-09	MMP10_F9
291459	cg17142432	-3.53688003082044e-06	MMP10_F9
291460	cg17142743	-3.45451321982224e-07	MMP10_F9
291461	cg17144437	-8.05692882410443e-06	MMP10_F9
291462	cg17144547	8.24177754251643e-06	MMP10_F9
291463	cg17144760	-1.19617835225867e-06	MMP10_F9
291464	cg17145281	5.77330823921904e-06	MMP10_F9
291465	cg17145397	-1.83652875264331e-05	MMP10_F9
291466	cg17146110	8.64727588495727e-06	MMP10_F9
291467	cg17146918	1.03278510549133e-05	MMP10_F9
291468	cg17147794	3.71613587214103e-06	MMP10_F9
291469	cg17147820	1.71319363689561e-05	MMP10_F9
291470	cg17149644	3.43374138620652e-06	MMP10_F9
291471	cg17151150	5.58477357351133e-07	MMP10_F9
291472	cg17152436	-3.45918506467429e-06	MMP10_F9
291473	cg17153055	2.73046777247755e-06	MMP10_F9
291474	cg17153794	1.88745208681974e-05	MMP10_F9
291475	cg17155859	7.36829037170871e-06	MMP10_F9
291476	cg17158424	-1.93921129736216e-07	MMP10_F9
291477	cg17159098	-5.32895931594971e-07	MMP10_F9
291478	cg17160439	-1.51918843675093e-05	MMP10_F9
291479	cg17161419	1.00091005133184e-06	MMP10_F9
291480	cg17161520	5.7372965071146e-05	MMP10_F9
291481	cg17162132	-1.2481239320034e-07	MMP10_F9
291482	cg17162355	8.16307918246344e-06	MMP10_F9
291483	cg17163363	4.13219995837876e-05	MMP10_F9
291484	cg17163839	6.39413527654624e-06	MMP10_F9
291485	cg17164345	-7.87879714888742e-06	MMP10_F9
291486	cg17165241	9.17774828635895e-06	MMP10_F9
291487	cg17165818	1.04112706473737e-05	MMP10_F9
291488	cg17166288	1.00206418915685e-06	MMP10_F9
291489	cg17168238	2.7333827410509e-06	MMP10_F9
291490	cg17168358	-1.87600862835272e-05	MMP10_F9
291491	cg17168830	9.43388226290338e-06	MMP10_F9
291492	cg17168875	-5.82539919988654e-06	MMP10_F9
291493	cg17170446	-9.24016205870439e-07	MMP10_F9
291494	cg17171127	3.87576220393938e-06	MMP10_F9
291495	cg17173086	-1.44406122760353e-05	MMP10_F9
291496	cg17173423	-4.46759719356617e-05	MMP10_F9
291497	cg17174146	5.60259043789474e-06	MMP10_F9
291498	cg17174230	-3.15328531367479e-08	MMP10_F9
291499	cg17174372	8.66394696937005e-07	MMP10_F9
291500	cg17174493	5.51792451266124e-07	MMP10_F9
291501	cg17174764	-4.12204811694604e-06	MMP10_F9
291502	cg17174778	2.80430032126582e-07	MMP10_F9
291503	cg17175324	1.47747108537547e-06	MMP10_F9
291504	cg17176195	-2.38624426027614e-07	MMP10_F9
291505	cg17176573	-1.39537135223213e-05	MMP10_F9
291506	cg17176946	-9.20193427231334e-06	MMP10_F9
291507	cg17180607	-1.79624037568878e-07	MMP10_F9
291508	cg17182240	-1.48330809974474e-05	MMP10_F9
291509	cg17182446	-2.93516184753085e-06	MMP10_F9
291510	cg17186428	-2.92816496640776e-05	MMP10_F9
291511	cg17186803	-3.4240481224261e-06	MMP10_F9
291512	cg17187785	-1.73946692783948e-05	MMP10_F9
291513	cg17190685	-1.65768179735889e-05	MMP10_F9
291514	cg17193163	7.49180188541587e-07	MMP10_F9
291515	cg17196933	3.03964925924531e-06	MMP10_F9
291516	cg17198230	-7.2761759345487e-06	MMP10_F9
291517	cg17198658	2.1112500647355e-05	MMP10_F9
291518	cg17198772	1.2765962631774e-05	MMP10_F9
291519	cg17200564	6.08908680779038e-06	MMP10_F9
291520	cg17202086	7.11919413739363e-06	MMP10_F9
291521	cg17202519	-1.4690503225025e-06	MMP10_F9
291522	cg17202854	5.51328547346523e-06	MMP10_F9
291523	cg17203119	-2.74377235963433e-06	MMP10_F9
291524	cg17205488	-2.08243214676132e-05	MMP10_F9
291525	cg17206001	-9.38575092982321e-06	MMP10_F9
291526	cg17206772	-1.89724410417968e-06	MMP10_F9
291527	cg17206850	4.27234733099659e-07	MMP10_F9
291528	cg17207090	-7.11319976809434e-06	MMP10_F9
291529	cg17208425	1.47954346644547e-05	MMP10_F9
291530	cg17208577	5.33942439109043e-07	MMP10_F9
291531	cg17212184	1.06765291700813e-05	MMP10_F9
291532	cg17213154	-3.67973088492073e-06	MMP10_F9
291533	cg17213552	1.68794961661603e-06	MMP10_F9
291534	cg17214251	7.38785234124357e-07	MMP10_F9
291535	cg17214699	5.31560657960511e-06	MMP10_F9
291536	cg17214754	-4.56014290199483e-06	MMP10_F9
291537	cg17215361	-1.23489458560059e-05	MMP10_F9
291538	cg17218588	1.63090694177682e-08	MMP10_F9
291539	cg17219038	-2.5796947810528e-08	MMP10_F9
291540	cg17219828	1.07708831969029e-05	MMP10_F9
291541	cg17219981	-5.99201665617245e-08	MMP10_F9
291542	cg17221226	1.2763879961462e-05	MMP10_F9
291543	cg17222033	1.69052218026924e-07	MMP10_F9
291544	cg17222829	-2.44836781715617e-05	MMP10_F9
291545	cg17222950	5.17116642549663e-06	MMP10_F9
291546	cg17223748	6.40612572410684e-06	MMP10_F9
291547	cg17225172	9.47468153305616e-07	MMP10_F9
291548	cg17225591	2.44551835163435e-06	MMP10_F9
291549	cg17227621	-1.4268078612455e-06	MMP10_F9
291550	cg17228821	8.29529715734429e-07	MMP10_F9
291551	cg17228942	5.10992011292634e-06	MMP10_F9
291552	cg17229197	-1.74152334830704e-05	MMP10_F9
291553	cg17229496	-2.7159441786047e-07	MMP10_F9
291554	cg17231661	3.89302122971891e-07	MMP10_F9
291555	cg17232476	3.95491602280523e-06	MMP10_F9
291556	cg17232883	7.06778853906444e-06	MMP10_F9
291557	cg17233601	9.64270094635307e-06	MMP10_F9
291558	cg17233829	2.25381247262146e-06	MMP10_F9
291559	cg17236169	-5.59236196731057e-07	MMP10_F9
291560	cg17236709	1.27716500404789e-06	MMP10_F9
291561	cg17237962	5.17819152705434e-07	MMP10_F9
291562	cg17238065	-3.02792849934977e-05	MMP10_F9
291563	cg17238412	2.98895657321569e-06	MMP10_F9
291564	cg17239651	1.30208609666167e-06	MMP10_F9
291565	cg17239923	2.00467404814463e-06	MMP10_F9
291566	cg17239974	-1.88664011041438e-05	MMP10_F9
291567	cg17240496	9.49494033506589e-07	MMP10_F9
291568	cg17242596	2.46620482335899e-05	MMP10_F9
291569	cg17244466	9.00991417573258e-07	MMP10_F9
291570	cg17247314	-1.15488113763327e-05	MMP10_F9
291571	cg17249782	-4.81208079053543e-07	MMP10_F9
291572	cg17250302	-1.23472610066821e-06	MMP10_F9
291573	cg17250701	-1.76311044137138e-06	MMP10_F9
291574	cg17253407	3.16465783815066e-06	MMP10_F9
291575	cg17254405	1.33001539979648e-05	MMP10_F9
291576	cg17255148	-4.39272326512624e-06	MMP10_F9
291577	cg17256234	8.79028429362812e-06	MMP10_F9
291578	cg17256240	6.18451452852688e-06	MMP10_F9
291579	cg17257265	-3.07310509716575e-07	MMP10_F9
291580	cg17257444	5.40495123036386e-06	MMP10_F9
291581	cg17257587	7.34376045860789e-06	MMP10_F9
291582	cg17259265	1.06568814772592e-05	MMP10_F9
291583	cg17260001	1.68014731474832e-06	MMP10_F9
291584	cg17260124	8.5652311187667e-06	MMP10_F9
291585	cg17260660	1.66225778996749e-05	MMP10_F9
291586	cg17260706	3.48457373889558e-06	MMP10_F9
291587	cg17261120	1.42756390218894e-06	MMP10_F9
291588	cg17261804	-8.29856469856376e-06	MMP10_F9
291589	cg17265994	-4.44896599643178e-05	MMP10_F9
291590	cg17266233	7.70693641336947e-06	MMP10_F9
291591	cg17268233	-6.28224133054002e-06	MMP10_F9
291592	cg17268932	2.88941427964584e-07	MMP10_F9
291593	cg17270234	1.88860701070891e-05	MMP10_F9
291594	cg17270520	6.90489498347037e-07	MMP10_F9
291595	cg17271269	4.20185479491848e-05	MMP10_F9
291596	cg17272126	7.80495819218972e-06	MMP10_F9
291597	cg17272642	2.58679773147546e-06	MMP10_F9
291598	cg17272843	-2.79900666761886e-06	MMP10_F9
291599	cg17273911	-2.76010600770788e-05	MMP10_F9
291600	cg17273919	1.35183888686655e-06	MMP10_F9
291601	cg17274640	-4.79680466906414e-06	MMP10_F9
291602	cg17276118	-1.05944645108792e-07	MMP10_F9
291603	cg17277529	-7.37526263051548e-06	MMP10_F9
291604	cg17279359	6.38287781989811e-06	MMP10_F9
291605	cg17280740	3.82277148219996e-06	MMP10_F9
291606	cg17282004	-8.91319243411415e-06	MMP10_F9
291607	cg17283207	-1.32144370363094e-07	MMP10_F9
291608	cg17283266	7.41456567939022e-06	MMP10_F9
291609	cg17284116	6.80344496582659e-06	MMP10_F9
291610	cg17284162	5.88669880855158e-06	MMP10_F9
291611	cg17284609	3.03097940208808e-07	MMP10_F9
291612	cg17285335	7.32699670906298e-06	MMP10_F9
291613	cg17285663	-4.25710224000825e-06	MMP10_F9
291614	cg17285922	5.6428461343529e-06	MMP10_F9
291615	cg17287172	-7.88462260195165e-06	MMP10_F9
291616	cg17290213	3.9236706526691e-06	MMP10_F9
291617	cg17291157	9.82938369194119e-06	MMP10_F9
291618	cg17291906	2.16567358715292e-06	MMP10_F9
291619	cg17292384	-7.59200522373005e-06	MMP10_F9
291620	cg17293195	-1.22380990222188e-05	MMP10_F9
291621	cg17293600	-2.2211487203209e-06	MMP10_F9
291622	cg17294952	1.62745289497362e-07	MMP10_F9
291623	cg17296447	5.7534834755905e-06	MMP10_F9
291624	cg17296588	3.69764847723615e-05	MMP10_F9
291625	cg17296650	1.67433339957128e-05	MMP10_F9
291626	cg17297254	5.52773248858455e-06	MMP10_F9
291627	cg17297475	-1.70799928061617e-05	MMP10_F9
291628	cg17297696	3.68291319180313e-06	MMP10_F9
291629	cg17298751	1.26817220683936e-05	MMP10_F9
291630	cg17299456	3.46769119076197e-06	MMP10_F9
291631	cg17299921	2.27203264921088e-05	MMP10_F9
291632	cg17300602	1.42189897994716e-05	MMP10_F9
291633	cg17300723	-9.2277015548844e-06	MMP10_F9
291634	cg17300736	8.58581637188937e-07	MMP10_F9
291635	cg17302292	1.23793213217292e-05	MMP10_F9
291636	cg17303119	4.32143829543239e-06	MMP10_F9
291637	cg17304336	-2.01277281060383e-06	MMP10_F9
291638	cg17304467	-3.1039725146906e-06	MMP10_F9
291639	cg17305275	1.15450239942346e-05	MMP10_F9
291640	cg17305834	6.0719472204698e-09	MMP10_F9
291641	cg17308151	-2.15121081124777e-06	MMP10_F9
291642	cg17309610	-1.75811933281779e-05	MMP10_F9
291643	cg17309711	2.27718407524399e-06	MMP10_F9
291644	cg17310258	1.20205181758104e-05	MMP10_F9
291645	cg17310354	-2.89659590780489e-05	MMP10_F9
291646	cg17312004	4.16448991956603e-06	MMP10_F9
291647	cg17315331	3.10638464562749e-07	MMP10_F9
291648	cg17317180	5.42555743371498e-07	MMP10_F9
291649	cg17318632	1.46505793766328e-06	MMP10_F9
291650	cg17318719	-1.89403526385564e-05	MMP10_F9
291651	cg17319198	2.46750691993828e-05	MMP10_F9
291652	cg17320698	8.1549968407965e-06	MMP10_F9
291653	cg17321617	-7.46266266103275e-06	MMP10_F9
291654	cg17322667	-1.62477250658378e-06	MMP10_F9
291655	cg17323171	-2.32532238714893e-05	MMP10_F9
291656	cg17324887	1.23841303582316e-06	MMP10_F9
291657	cg17328068	-5.10446029546778e-06	MMP10_F9
291658	cg17329110	-6.53270470393099e-06	MMP10_F9
291659	cg17330460	-2.91212173767533e-06	MMP10_F9
291660	cg17330838	-2.30542051573273e-05	MMP10_F9
291661	cg17333193	-2.0341124488316e-05	MMP10_F9
291662	cg17333251	6.96851669557597e-06	MMP10_F9
291663	cg17333783	3.60141521540581e-06	MMP10_F9
291664	cg17333791	-1.87809864488609e-05	MMP10_F9
291665	cg17333973	-2.68147621491246e-05	MMP10_F9
291666	cg17335440	8.36269171787928e-07	MMP10_F9
291667	cg17336577	2.22115024593161e-06	MMP10_F9
291668	cg17338424	-3.43176830595829e-06	MMP10_F9
291669	cg17338544	-3.1501611106336e-05	MMP10_F9
291670	cg17340796	-7.33115758208762e-08	MMP10_F9
291671	cg17341113	1.00624941072075e-05	MMP10_F9
291672	cg17341158	6.89353490941371e-06	MMP10_F9
291673	cg17341170	2.07914637313918e-05	MMP10_F9
291674	cg17341965	-2.84859132425329e-06	MMP10_F9
291675	cg17342184	4.83110609647119e-07	MMP10_F9
291676	cg17342834	-1.40977079968664e-07	MMP10_F9
291677	cg17344040	2.34791726970848e-06	MMP10_F9
291678	cg17344055	-2.20292575183643e-06	MMP10_F9
291679	cg17344099	-2.49745840405062e-06	MMP10_F9
291680	cg17344149	7.98221217944869e-06	MMP10_F9
291681	cg17345188	8.11022021611268e-07	MMP10_F9
291682	cg17345964	1.85655151534152e-05	MMP10_F9
291683	cg17345994	3.42967024260384e-06	MMP10_F9
291684	cg17346115	3.91454099070233e-06	MMP10_F9
291685	cg17347335	-1.92514491211053e-05	MMP10_F9
291686	cg17349753	-3.94192777386674e-06	MMP10_F9
291687	cg17351085	1.12594368874697e-05	MMP10_F9
291688	cg17351376	2.60578812486283e-05	MMP10_F9
291689	cg17353812	3.62665910033673e-05	MMP10_F9
291690	cg17355865	-2.86762443632837e-05	MMP10_F9
291691	cg17356532	7.12685780312495e-07	MMP10_F9
291692	cg17357132	3.28428959199381e-06	MMP10_F9
291693	cg17357797	1.61629162308868e-07	MMP10_F9
291694	cg17361203	1.2021012769567e-07	MMP10_F9
291695	cg17362434	-8.33435105085189e-06	MMP10_F9
291696	cg17363443	2.61939660118218e-06	MMP10_F9
291697	cg17363540	5.31600570892901e-06	MMP10_F9
291698	cg17365076	-8.80924120472499e-06	MMP10_F9
291699	cg17367356	6.5468335679252e-06	MMP10_F9
291700	cg17367596	-3.20064180482536e-05	MMP10_F9
291701	cg17368815	9.46026367618552e-07	MMP10_F9
291702	cg17371081	4.06021545493298e-06	MMP10_F9
291703	cg17371334	7.50459659937154e-06	MMP10_F9
291704	cg17372245	-8.5361145733237e-07	MMP10_F9
291705	cg17372806	-1.44796353807862e-05	MMP10_F9
291706	cg17373759	-9.23572956201339e-07	MMP10_F9
291707	cg17374002	2.70948760286622e-07	MMP10_F9
291708	cg17375396	1.81492249356587e-05	MMP10_F9
291709	cg17376853	-2.60549491007401e-06	MMP10_F9
291710	cg17377491	2.53168867484635e-07	MMP10_F9
291711	cg17378273	1.80795698174489e-06	MMP10_F9
291712	cg17378617	1.55111833180622e-06	MMP10_F9
291713	cg17379345	7.20668722497218e-06	MMP10_F9
291714	cg17379799	-1.15533123649105e-05	MMP10_F9
291715	cg17379860	1.11584400195532e-05	MMP10_F9
291716	cg17381013	4.81008398899577e-07	MMP10_F9
291717	cg17381377	-1.00826268061576e-06	MMP10_F9
291718	cg17381565	3.49152223079173e-07	MMP10_F9
291719	cg17381781	4.7302726015306e-07	MMP10_F9
291720	cg17382048	4.65282425804933e-05	MMP10_F9
291721	cg17382990	1.11956901907232e-06	MMP10_F9
291722	cg17389813	-4.666704914526e-07	MMP10_F9
291723	cg17390301	4.55044020139675e-06	MMP10_F9
291724	cg17391194	1.55962050855922e-05	MMP10_F9
291725	cg17392047	-1.4540801750293e-06	MMP10_F9
