## Supplementary File 1 for "DNA methylation models of protein abundance across the lifecourse": Age9ModelCoef.csv (part 15 of 23)

	Variable	Coefficient	Protein
291726	cg17395738	4.89672017698729e-06	MMP10_F9
291727	cg17397420	1.3461073844388e-06	MMP10_F9
291728	cg17400609	-4.79205008823819e-06	MMP10_F9
291729	cg17400947	-2.05070662895181e-05	MMP10_F9
291730	cg17401435	-3.86166950226847e-06	MMP10_F9
291731	cg17401890	6.82338485051187e-07	MMP10_F9
291732	cg17402907	1.91276203980919e-06	MMP10_F9
291733	cg17403702	4.53767250802141e-06	MMP10_F9
291734	cg17403830	2.45578551434562e-06	MMP10_F9
291735	cg17404081	-1.96965657934905e-06	MMP10_F9
291736	cg17406445	9.72243794837078e-07	MMP10_F9
291737	cg17408637	4.42377322633953e-06	MMP10_F9
291738	cg17408789	-1.18126459397525e-05	MMP10_F9
291739	cg17409876	2.60237849876514e-05	MMP10_F9
291740	cg17410660	1.31517650221389e-05	MMP10_F9
291741	cg17412442	4.95773090121706e-06	MMP10_F9
291742	cg17413302	1.99614759044997e-06	MMP10_F9
291743	cg17413943	1.24973205914387e-05	MMP10_F9
291744	cg17414718	-1.61932248822743e-06	MMP10_F9
291745	cg17415355	2.53704490882204e-06	MMP10_F9
291746	cg17415721	8.72457596236163e-07	MMP10_F9
291747	cg17416644	2.88837047445968e-05	MMP10_F9
291748	cg17416793	-3.60438804386853e-05	MMP10_F9
291749	cg17417573	3.72274295134653e-05	MMP10_F9
291750	cg17418276	8.69240037089582e-06	MMP10_F9
291751	cg17418407	-5.40868725824358e-06	MMP10_F9
291752	cg17419660	2.08515854164309e-05	MMP10_F9
291753	cg17420619	-5.56105251377858e-06	MMP10_F9
291754	cg17420659	-7.68955618641556e-06	MMP10_F9
291755	cg17421143	-6.54511446065968e-06	MMP10_F9
291756	cg17421506	5.51203041114886e-07	MMP10_F9
291757	cg17421890	-1.81413035616063e-06	MMP10_F9
291758	cg17422704	6.29864024779977e-06	MMP10_F9
291759	cg17422915	6.43977778797012e-07	MMP10_F9
291760	cg17424056	2.63657994049124e-06	MMP10_F9
291761	cg17424999	-4.11604989572826e-06	MMP10_F9
291762	cg17425351	1.82238536414616e-05	MMP10_F9
291763	cg17425584	5.27470170779314e-07	MMP10_F9
291764	cg17426084	1.98936135227352e-05	MMP10_F9
291765	cg17429870	2.68244910856452e-05	MMP10_F9
291766	cg17430228	-4.17793696680988e-05	MMP10_F9
291767	cg17431860	6.50706776097483e-08	MMP10_F9
291768	cg17432267	1.26590122761539e-05	MMP10_F9
291769	cg17434043	2.46288575474904e-07	MMP10_F9
291770	cg17434309	6.32428808498434e-07	MMP10_F9
291771	cg17434901	6.64273875601047e-06	MMP10_F9
291772	cg17435929	-2.17802852978433e-06	MMP10_F9
291773	cg17436370	2.31166832133721e-05	MMP10_F9
291774	cg17440014	5.35388774589687e-06	MMP10_F9
291775	cg17440085	1.53753517340507e-05	MMP10_F9
291776	cg17440386	5.20533293774012e-07	MMP10_F9
291777	cg17441062	7.98109106602674e-06	MMP10_F9
291778	cg17441778	1.2575826104622e-06	MMP10_F9
291779	cg17442194	-2.13849678029623e-06	MMP10_F9
291780	cg17446339	2.43951443173511e-05	MMP10_F9
291781	cg17446654	-1.42550292193245e-06	MMP10_F9
291782	cg17447877	1.80584356723027e-06	MMP10_F9
291783	cg17448223	-1.00580138519173e-05	MMP10_F9
291784	cg17449018	2.46005676284834e-06	MMP10_F9
291785	cg17451760	-3.81754984336988e-06	MMP10_F9
291786	cg17453603	1.91810545290901e-05	MMP10_F9
291787	cg17455688	1.32220692925092e-06	MMP10_F9
291788	cg17456266	9.30234608620942e-07	MMP10_F9
291789	cg17457440	8.26912796602662e-07	MMP10_F9
291790	cg17459660	-7.85924627162862e-06	MMP10_F9
291791	cg17462140	9.48973155291696e-06	MMP10_F9
291792	cg17464820	-3.20858615510735e-05	MMP10_F9
291793	cg17466841	-1.5090424555558e-07	MMP10_F9
291794	cg17467108	-8.0460176479523e-06	MMP10_F9
291795	cg17467664	1.76807675882765e-05	MMP10_F9
291796	cg17467750	2.53050744640152e-07	MMP10_F9
291797	cg17468440	-4.02438193109302e-06	MMP10_F9
291798	cg17469934	-4.86713178173495e-05	MMP10_F9
291799	cg17470184	1.18164390113945e-06	MMP10_F9
291800	cg17470231	8.79270148935037e-06	MMP10_F9
291801	cg17471425	-3.5765945971115e-07	MMP10_F9
291802	cg17471467	-8.987028017902e-07	MMP10_F9
291803	cg17471760	2.09375906416801e-06	MMP10_F9
291804	cg17472111	-2.36204738689037e-05	MMP10_F9
291805	cg17472796	-2.2463228924356e-06	MMP10_F9
291806	cg17472823	-6.22134685691077e-07	MMP10_F9
291807	cg17473896	1.08750396609078e-06	MMP10_F9
291808	cg17476271	-9.39870033726247e-06	MMP10_F9
291809	cg17479956	4.45674545961865e-06	MMP10_F9
291810	cg17480646	-4.99842180974264e-07	MMP10_F9
291811	cg17482801	4.10282285765561e-06	MMP10_F9
291812	cg17485717	-6.75721502397873e-07	MMP10_F9
291813	cg17486860	2.09508646038333e-07	MMP10_F9
291814	cg17489622	-1.64060525891256e-07	MMP10_F9
291815	cg17489964	-2.50017033424259e-07	MMP10_F9
291816	cg17490921	8.1976470704385e-06	MMP10_F9
291817	cg17491228	-2.05212742697228e-05	MMP10_F9
291818	cg17491304	4.56743064036166e-05	MMP10_F9
291819	cg17492855	4.10101287699087e-07	MMP10_F9
291820	cg17493164	-1.49613098386126e-06	MMP10_F9
291821	cg17494446	-1.07322667120224e-07	MMP10_F9
291822	cg17494733	-3.09905796330354e-06	MMP10_F9
291823	cg17496354	9.06735257650161e-06	MMP10_F9
291824	cg17497052	-1.83345131320492e-05	MMP10_F9
291825	cg17498773	-2.26874387129101e-06	MMP10_F9
291826	cg17499955	8.22475768644827e-06	MMP10_F9
291827	cg17499981	-6.64550699801114e-08	MMP10_F9
291828	cg17500403	3.30949706922228e-06	MMP10_F9
291829	cg17500632	-7.1713699146406e-06	MMP10_F9
291830	cg17500874	3.00228130383725e-06	MMP10_F9
291831	cg17501754	-6.73371271320461e-06	MMP10_F9
291832	cg17503823	1.19463754690513e-05	MMP10_F9
291833	cg17504306	-9.76309835425624e-07	MMP10_F9
291834	cg17506328	-1.44661280670269e-06	MMP10_F9
291835	cg17509893	9.48967983069665e-06	MMP10_F9
291836	cg17510003	-7.50071978518089e-06	MMP10_F9
291837	cg17510133	3.6195323264201e-07	MMP10_F9
291838	cg17510320	3.96766157867645e-06	MMP10_F9
291839	cg17510957	-3.93091090506178e-05	MMP10_F9
291840	cg17510997	9.58401732880705e-07	MMP10_F9
291841	cg17512799	1.19372006134673e-05	MMP10_F9
291842	cg17514353	-1.30494480220656e-05	MMP10_F9
291843	cg17514420	-1.04756643095685e-06	MMP10_F9
291844	cg17515273	7.01494250717482e-07	MMP10_F9
291845	cg17516138	7.27883999464993e-08	MMP10_F9
291846	cg17516160	1.04872840156999e-05	MMP10_F9
291847	cg17517138	-3.19344056750664e-06	MMP10_F9
291848	cg17517598	1.89607368537863e-06	MMP10_F9
291849	cg17518710	-1.8954504499494e-05	MMP10_F9
291850	cg17518931	-5.48565989016021e-07	MMP10_F9
291851	cg17522727	-3.63152315378632e-06	MMP10_F9
291852	cg17524136	2.04494873901014e-05	MMP10_F9
291853	cg17526229	-1.09974038162419e-05	MMP10_F9
291854	cg17527561	-5.91207564111295e-07	MMP10_F9
291855	cg17528189	3.6264393601944e-05	MMP10_F9
291856	cg17528325	1.18002889534199e-05	MMP10_F9
291857	cg17532112	6.51876545048753e-06	MMP10_F9
291858	cg17534999	-3.05465938174799e-05	MMP10_F9
291859	cg17537493	1.58226688918712e-07	MMP10_F9
291860	cg17538036	5.19487844465085e-06	MMP10_F9
291861	cg17538768	7.01502637828901e-06	MMP10_F9
291862	cg17540356	2.43098502423855e-07	MMP10_F9
291863	cg17541483	-1.2934877581835e-05	MMP10_F9
291864	cg17541922	-1.62861681487877e-07	MMP10_F9
291865	cg17542333	-9.31092834739476e-06	MMP10_F9
291866	cg17542408	7.74917583283393e-06	MMP10_F9
291867	cg17543520	-1.72687300693368e-07	MMP10_F9
291868	cg17543973	1.74651329169126e-06	MMP10_F9
291869	cg17547336	5.22544637905212e-06	MMP10_F9
291870	cg17547346	1.75664772942904e-06	MMP10_F9
291871	cg17547742	-1.75440651002695e-05	MMP10_F9
291872	cg17548556	1.10026247861607e-06	MMP10_F9
291873	cg17551192	-1.34513967181943e-05	MMP10_F9
291874	cg17552759	-3.22600857044362e-05	MMP10_F9
291875	cg17553080	2.00554729295534e-06	MMP10_F9
291876	cg17554182	-1.16820882504199e-05	MMP10_F9
291877	cg17556527	-4.63342811174701e-05	MMP10_F9
291878	cg17556588	1.08960710397568e-05	MMP10_F9
291879	cg17557141	-1.5437070983002e-05	MMP10_F9
291880	cg17557340	-4.99514118246392e-06	MMP10_F9
291881	cg17557984	5.07842894670194e-06	MMP10_F9
291882	cg17559110	2.12624268692902e-05	MMP10_F9
291883	cg17559156	3.97501780853723e-06	MMP10_F9
291884	cg17559402	-3.13027000578127e-06	MMP10_F9
291885	cg17560283	-1.25736984280679e-05	MMP10_F9
291886	cg17562299	-6.27644540540008e-07	MMP10_F9
291887	cg17562763	2.71159718829832e-07	MMP10_F9
291888	cg17563773	-1.35729306792724e-06	MMP10_F9
291889	cg17564074	1.82194044480803e-06	MMP10_F9
291890	cg17564820	-2.51611522045317e-05	MMP10_F9
291891	cg17565303	3.11593741617329e-07	MMP10_F9
291892	cg17565360	-3.02624468889786e-06	MMP10_F9
291893	cg17566541	-1.91337240816088e-05	MMP10_F9
291894	cg17567825	-3.77894208018197e-06	MMP10_F9
291895	cg17568039	-5.13049218612401e-06	MMP10_F9
291896	cg17568129	1.75199265633015e-06	MMP10_F9
291897	cg17569032	8.23207130717953e-06	MMP10_F9
291898	cg17569080	5.73544044314694e-07	MMP10_F9
291899	cg17571335	1.98282723924939e-05	MMP10_F9
291900	cg17572191	8.5505270548397e-06	MMP10_F9
291901	cg17573068	1.26482915643605e-06	MMP10_F9
291902	cg17575811	-1.98571469792128e-06	MMP10_F9
291903	cg17578131	8.07335034688203e-06	MMP10_F9
291904	cg17578755	-3.02306388790467e-06	MMP10_F9
291905	cg17578903	-1.02951330991478e-06	MMP10_F9
291906	cg17579075	-8.25474570239205e-09	MMP10_F9
291907	cg17579667	4.91294022021449e-06	MMP10_F9
291908	cg17579825	2.70837063332869e-07	MMP10_F9
291909	cg17580261	1.5159402589534e-06	MMP10_F9
291910	cg17580363	-1.82894815171974e-05	MMP10_F9
291911	cg17580616	8.69274890511305e-06	MMP10_F9
291912	cg17583008	2.12226328247492e-06	MMP10_F9
291913	cg17583449	5.47535532841762e-06	MMP10_F9
291914	cg17584196	5.47368983592494e-06	MMP10_F9
291915	cg17585343	2.46505511664965e-07	MMP10_F9
291916	cg17586880	5.99710486473652e-06	MMP10_F9
291917	cg17587610	-4.43581752576174e-05	MMP10_F9
291918	cg17588350	6.19260189583614e-06	MMP10_F9
291919	cg17589079	1.18756033530892e-06	MMP10_F9
291920	cg17589175	1.77840492951581e-06	MMP10_F9
291921	cg17589284	-6.52371547915818e-06	MMP10_F9
291922	cg17589883	3.16780261054183e-06	MMP10_F9
291923	cg17590162	-3.10473524114283e-06	MMP10_F9
291924	cg17590805	4.23920014543986e-06	MMP10_F9
291925	cg17592231	-2.72186109975157e-07	MMP10_F9
291926	cg17594624	-1.69587671557172e-05	MMP10_F9
291927	cg17595323	5.60364770511772e-06	MMP10_F9
291928	cg17595735	-1.5412217781717e-06	MMP10_F9
291929	cg17597195	7.01289396883556e-07	MMP10_F9
291930	cg17597374	6.4388795736056e-06	MMP10_F9
291931	cg17599958	-3.08024987305826e-05	MMP10_F9
291932	cg17600693	8.49914920890356e-07	MMP10_F9
291933	cg17601287	-2.53465536102067e-06	MMP10_F9
291934	cg17603132	1.06255514401219e-05	MMP10_F9
291935	cg17603763	1.03009940016432e-05	MMP10_F9
291936	cg17603909	-1.09431800021182e-05	MMP10_F9
291937	cg17604480	-1.00109083593916e-05	MMP10_F9
291938	cg17605814	-7.08743811382409e-06	MMP10_F9
291939	cg17606289	9.58373985724441e-06	MMP10_F9
291940	cg17606450	-1.08101769882751e-05	MMP10_F9
291941	cg17606683	1.0677930135645e-06	MMP10_F9
291942	cg17607330	1.82594101617532e-06	MMP10_F9
291943	cg17607737	3.45531257544748e-07	MMP10_F9
291944	cg17609771	-2.67127960106837e-06	MMP10_F9
291945	cg17610169	9.16732321358969e-07	MMP10_F9
291946	cg17611235	-1.60620166465235e-05	MMP10_F9
291947	cg17614165	5.19978089295068e-06	MMP10_F9
291948	cg17615744	5.4515090696832e-07	MMP10_F9
291949	cg17616283	-1.28945637574809e-05	MMP10_F9
291950	cg17616305	6.63110130374108e-06	MMP10_F9
291951	cg17616646	7.52460908115912e-06	MMP10_F9
291952	cg17618092	2.71775329040587e-07	MMP10_F9
291953	cg17622531	-1.25225930401176e-05	MMP10_F9
291954	cg17622922	-5.60003717139255e-06	MMP10_F9
291955	cg17622952	-4.56448364855447e-05	MMP10_F9
291956	cg17623629	7.72056777721687e-06	MMP10_F9
291957	cg17625643	-9.63537888797601e-06	MMP10_F9
291958	cg17626801	-4.29980737588229e-06	MMP10_F9
291959	cg17627559	1.77188400840221e-05	MMP10_F9
291960	cg17627654	1.8768452641734e-06	MMP10_F9
291961	cg17627813	-3.35340670662282e-05	MMP10_F9
291962	cg17628700	4.05528428924323e-07	MMP10_F9
291963	cg17628894	1.50088893860781e-05	MMP10_F9
291964	cg17630127	-1.28973647964635e-05	MMP10_F9
291965	cg17630771	-1.33267353475683e-06	MMP10_F9
291966	cg17631150	2.84097040179268e-05	MMP10_F9
291967	cg17631184	-1.10524710174061e-06	MMP10_F9
291968	cg17631198	2.52876286555096e-05	MMP10_F9
291969	cg17632233	3.17158280583642e-08	MMP10_F9
291970	cg17636193	-1.49646525931073e-09	MMP10_F9
291971	cg17636471	1.16377633436954e-06	MMP10_F9
291972	cg17637327	2.40451236777358e-06	MMP10_F9
291973	cg17637837	-1.07696796300066e-05	MMP10_F9
291974	cg17637877	-2.92346847404987e-06	MMP10_F9
291975	cg17638507	3.61012691978355e-05	MMP10_F9
291976	cg17638841	1.92025039275461e-06	MMP10_F9
291977	cg17639290	-5.07255755377741e-07	MMP10_F9
291978	cg17639493	4.80876613708671e-08	MMP10_F9
291979	cg17640322	-3.00695558757231e-07	MMP10_F9
291980	cg17640879	-2.63062085431056e-06	MMP10_F9
291981	cg17641118	1.90855353846915e-06	MMP10_F9
291982	cg17641649	-9.80609969005877e-06	MMP10_F9
291983	cg17643109	1.1019195441618e-07	MMP10_F9
291984	cg17644644	1.18241124872142e-05	MMP10_F9
291985	cg17644896	2.73303545304207e-06	MMP10_F9
291986	cg17647271	-1.96402799193578e-06	MMP10_F9
291987	cg17647537	7.12308064779766e-06	MMP10_F9
291988	cg17647744	1.27159689206616e-06	MMP10_F9
291989	cg17648103	6.6199484610428e-07	MMP10_F9
291990	cg17648241	-8.48648129376037e-06	MMP10_F9
291991	cg17649115	7.71935266597719e-07	MMP10_F9
291992	cg17650091	-9.27077537326226e-06	MMP10_F9
291993	cg17650779	-3.42409675843526e-06	MMP10_F9
291994	cg17651317	2.93252073204391e-06	MMP10_F9
291995	cg17651855	7.07706061787373e-06	MMP10_F9
291996	cg17652291	5.56275392751653e-06	MMP10_F9
291997	cg17655609	-7.32516831648313e-06	MMP10_F9
291998	cg17658113	-4.97044150381446e-05	MMP10_F9
291999	cg17658341	-1.41052538221228e-05	MMP10_F9
292000	cg17658568	-3.15434407686036e-06	MMP10_F9
292001	cg17660384	-4.27963639025933e-07	MMP10_F9
292002	cg17661045	-3.31665400460092e-09	MMP10_F9
292003	cg17661781	-5.96458713593104e-06	MMP10_F9
292004	cg17661940	-2.33250758391273e-06	MMP10_F9
292005	cg17663774	4.12489728554479e-06	MMP10_F9
292006	cg17665552	3.77407083967106e-06	MMP10_F9
292007	cg17665927	1.49124597691824e-05	MMP10_F9
292008	cg17667592	4.93294039545736e-06	MMP10_F9
292009	cg17668148	1.54803880060479e-08	MMP10_F9
292010	cg17668781	1.58113614992871e-06	MMP10_F9
292011	cg17672031	-4.52843049007884e-06	MMP10_F9
292012	cg17675492	-1.65857174257417e-05	MMP10_F9
292013	cg17676132	3.59926135329602e-06	MMP10_F9
292014	cg17676428	-1.01705435605149e-05	MMP10_F9
292015	cg17676806	-5.95589008714144e-07	MMP10_F9
292016	cg17676835	5.86759971538284e-06	MMP10_F9
292017	cg17677402	1.64543747577267e-06	MMP10_F9
292018	cg17677413	1.83842685282693e-06	MMP10_F9
292019	cg17677487	-5.85634835293917e-06	MMP10_F9
292020	cg17677848	7.76779722445124e-06	MMP10_F9
292021	cg17678115	-5.65787394176461e-06	MMP10_F9
292022	cg17678645	-7.10856287010631e-06	MMP10_F9
292023	cg17679104	1.0304489348717e-05	MMP10_F9
292024	cg17679980	3.78638475003783e-06	MMP10_F9
292025	cg17681034	1.24590000208446e-06	MMP10_F9
292026	cg17681750	-2.84739443230016e-05	MMP10_F9
292027	cg17682432	-1.19523999600788e-05	MMP10_F9
292028	cg17682535	7.60874767927018e-06	MMP10_F9
292029	cg17683593	9.42643506552061e-07	MMP10_F9
292030	cg17684478	6.1608986012494e-06	MMP10_F9
292031	cg17685019	2.25630986703687e-06	MMP10_F9
292032	cg17685099	2.72161712423062e-05	MMP10_F9
292033	cg17685767	-1.81252152978588e-06	MMP10_F9
292034	cg17687528	1.44355941120397e-06	MMP10_F9
292035	cg17690322	8.20807156033502e-06	MMP10_F9
292036	cg17691233	1.41124042421477e-05	MMP10_F9
292037	cg17691334	1.50543163847762e-05	MMP10_F9
292038	cg17692125	1.32463071834849e-06	MMP10_F9
292039	cg17693757	-9.43474212003949e-06	MMP10_F9
292040	cg17695512	-1.39296850380566e-05	MMP10_F9
292041	cg17695682	4.24061123001815e-06	MMP10_F9
292042	cg17695791	4.32243800608807e-06	MMP10_F9
292043	cg17695841	-8.23660028923387e-06	MMP10_F9
292044	cg17696044	-5.23893499165666e-05	MMP10_F9
292045	cg17696194	-1.67907947204545e-05	MMP10_F9
292046	cg17696379	3.54577593713702e-06	MMP10_F9
292047	cg17696468	5.73790912594588e-06	MMP10_F9
292048	cg17696660	-2.47988476996273e-06	MMP10_F9
292049	cg17700453	-1.91335830461583e-05	MMP10_F9
292050	cg17701942	-7.00693295812799e-06	MMP10_F9
292051	cg17703048	-2.13965977901366e-05	MMP10_F9
292052	cg17703996	-3.36650901631688e-06	MMP10_F9
292053	cg17704111	4.68290056254308e-06	MMP10_F9
292054	cg17704864	-2.20935339400355e-07	MMP10_F9
292055	cg17706456	-4.35974884827908e-06	MMP10_F9
292056	cg17707274	2.30185297752387e-06	MMP10_F9
292057	cg17709804	-1.56756842203359e-06	MMP10_F9
292058	cg17711253	-6.12643868049805e-06	MMP10_F9
292059	cg17713715	1.84825138070047e-06	MMP10_F9
292060	cg17714025	1.11916999205555e-05	MMP10_F9
292061	cg17726105	-3.41313389614774e-06	MMP10_F9
292062	cg17732521	-2.96426847081606e-06	MMP10_F9
292063	cg17738133	2.96738949674834e-07	MMP10_F9
292064	cg17739936	3.06450914963849e-05	MMP10_F9
292065	cg17754876	3.03135758048138e-06	MMP10_F9
292066	cg17759329	3.031539645796e-07	MMP10_F9
292067	cg17769238	-1.24814086654871e-06	MMP10_F9
292068	cg17791936	3.1462365103604e-06	MMP10_F9
292069	cg17813801	1.81703386227884e-06	MMP10_F9
292070	cg17818724	1.73138044865662e-06	MMP10_F9
292071	cg17820828	2.02197941005404e-05	MMP10_F9
292072	cg17838516	-1.03217109109957e-05	MMP10_F9
292073	cg17838626	2.17751470245014e-06	MMP10_F9
292074	cg17838765	-4.77293488927072e-07	MMP10_F9
292075	cg17839278	3.03025960896512e-06	MMP10_F9
292076	cg17840408	1.99169328437312e-05	MMP10_F9
292077	cg17855991	-2.24528089306103e-06	MMP10_F9
292078	cg17862113	5.58784969666154e-06	MMP10_F9
292079	cg17872757	9.40884136875203e-07	MMP10_F9
292080	cg17878935	6.98621421270002e-07	MMP10_F9
292081	cg17891278	1.79940536455054e-06	MMP10_F9
292082	cg17913068	1.55638579092166e-07	MMP10_F9
292083	cg17918227	2.79658338207044e-06	MMP10_F9
292084	cg17918700	-5.49774224343747e-06	MMP10_F9
292085	cg17945233	3.18251533522478e-06	MMP10_F9
292086	cg17945323	-7.61880872424569e-06	MMP10_F9
292087	cg17945358	1.40607566851403e-05	MMP10_F9
292088	cg17946316	-1.2637962765078e-05	MMP10_F9
292089	cg17948798	1.56835693613224e-07	MMP10_F9
292090	cg17949440	3.85145826025377e-06	MMP10_F9
292091	cg17950435	7.92198765975878e-07	MMP10_F9
292092	cg17951368	-1.05998379236787e-06	MMP10_F9
292093	cg17953300	3.89997308725184e-07	MMP10_F9
292094	cg17953636	5.5299701986133e-06	MMP10_F9
292095	cg17955093	3.046979497531e-06	MMP10_F9
292096	cg17955635	-9.7603190676508e-09	MMP10_F9
292097	cg17956079	-3.42390636659334e-06	MMP10_F9
292098	cg17956443	-1.91900531469311e-06	MMP10_F9
292099	cg17956563	-5.48879501791858e-06	MMP10_F9
292100	cg17956609	1.2367994662701e-06	MMP10_F9
292101	cg17957235	-1.93685920302299e-05	MMP10_F9
292102	cg17957640	-1.88660630089434e-05	MMP10_F9
292103	cg17958423	1.58098029433037e-06	MMP10_F9
292104	cg17959448	-5.0306096739173e-08	MMP10_F9
292105	cg17959824	5.19052896838388e-06	MMP10_F9
292106	cg17960727	2.4771200523991e-06	MMP10_F9
292107	cg17964980	-2.50593768015984e-08	MMP10_F9
292108	cg17966709	-4.56853954701645e-07	MMP10_F9
292109	cg17967292	-1.82076895409121e-05	MMP10_F9
292110	cg17967973	-1.20382566276734e-07	MMP10_F9
292111	cg17969560	1.49462481351006e-05	MMP10_F9
292112	cg17970341	-5.67992260275565e-06	MMP10_F9
292113	cg17970598	4.02138842677561e-06	MMP10_F9
292114	cg17970936	-6.61782401607265e-07	MMP10_F9
292115	cg17971003	9.10667692744193e-06	MMP10_F9
292116	cg17971065	-4.13604725403957e-06	MMP10_F9
292117	cg17971587	1.33157386473712e-06	MMP10_F9
292118	cg17976121	-6.06438377890409e-06	MMP10_F9
292119	cg17976229	1.7778085953579e-05	MMP10_F9
292120	cg17976635	2.86352118050812e-07	MMP10_F9
292121	cg17976824	-1.68210430245231e-06	MMP10_F9
292122	cg17978903	9.80419647890793e-07	MMP10_F9
292123	cg17980364	-2.16309587803236e-05	MMP10_F9
292124	cg17980610	-9.26275402345294e-07	MMP10_F9
292125	cg17980625	1.29110658470651e-06	MMP10_F9
292126	cg17981769	2.48572078157489e-06	MMP10_F9
292127	cg17982478	2.26197667521262e-06	MMP10_F9
292128	cg17982643	-9.45000116478371e-08	MMP10_F9
292129	cg17983657	1.46061828612441e-06	MMP10_F9
292130	cg17983957	-3.5379048779144e-05	MMP10_F9
292131	cg17985533	-2.6415031962365e-05	MMP10_F9
292132	cg17985854	7.75942853269328e-07	MMP10_F9
292133	cg17987027	-1.05109256965437e-05	MMP10_F9
292134	cg17988546	3.93987470223581e-06	MMP10_F9
292135	cg17988623	1.53079520639508e-06	MMP10_F9
292136	cg17989243	-3.05859529046191e-05	MMP10_F9
292137	cg17989833	-2.80211847031429e-06	MMP10_F9
292138	cg17990365	1.0636688576981e-05	MMP10_F9
292139	cg17992161	6.54176450754122e-07	MMP10_F9
292140	cg17992177	-2.25624819149815e-05	MMP10_F9
292141	cg17993282	9.99082056772207e-06	MMP10_F9
292142	cg17993949	-6.47097286268281e-06	MMP10_F9
292143	cg17996013	2.16325435690698e-07	MMP10_F9
292144	cg17996830	-1.7856175256411e-05	MMP10_F9
292145	cg17996991	-1.7641736943169e-06	MMP10_F9
292146	cg17997463	-1.17132109233781e-06	MMP10_F9
292147	cg17998346	-4.65106383963808e-07	MMP10_F9
292148	cg17998964	2.42127001766852e-06	MMP10_F9
292149	cg17999156	-4.53078333966735e-06	MMP10_F9
292150	cg17999319	1.33622654937458e-06	MMP10_F9
292151	cg17999820	1.7879342872612e-06	MMP10_F9
292152	cg17999916	3.61094838094619e-06	MMP10_F9
292153	cg18000638	4.08532088007826e-06	MMP10_F9
292154	cg18000800	-6.62114500327349e-06	MMP10_F9
292155	cg18001524	6.83028444069047e-06	MMP10_F9
292156	cg18001780	1.92385133400262e-06	MMP10_F9
292157	cg18001866	4.93236568144488e-07	MMP10_F9
292158	cg18002602	-5.17986701757699e-07	MMP10_F9
292159	cg18002947	3.52464066030754e-06	MMP10_F9
292160	cg18003970	-9.84365806879457e-06	MMP10_F9
292161	cg18004068	8.77708160335856e-07	MMP10_F9
292162	cg18004239	2.90949692089882e-07	MMP10_F9
292163	cg18004371	-8.00208898101139e-07	MMP10_F9
292164	cg18006480	-2.27609923955126e-06	MMP10_F9
292165	cg18006808	-7.6927695114247e-06	MMP10_F9
292166	cg18008653	-9.44395018369374e-06	MMP10_F9
292167	cg18009380	-4.61193326319538e-06	MMP10_F9
292168	cg18009484	-4.3606267715261e-05	MMP10_F9
292169	cg18009574	3.28403353584531e-06	MMP10_F9
292170	cg18009621	-1.90582038688555e-05	MMP10_F9
292171	cg18009798	-2.65036684513115e-06	MMP10_F9
292172	cg18010131	-2.70336173055766e-05	MMP10_F9
292173	cg18010302	9.77733822348281e-06	MMP10_F9
292174	cg18010348	4.5879499837652e-06	MMP10_F9
292175	cg18011064	6.63379795816638e-06	MMP10_F9
292176	cg18013299	-4.22293211156739e-06	MMP10_F9
292177	cg18013356	1.26916217707779e-05	MMP10_F9
292178	cg18014109	1.90256547933294e-05	MMP10_F9
292179	cg18014257	6.6410954796335e-08	MMP10_F9
292180	cg18014274	8.1168859243314e-06	MMP10_F9
292181	cg18014842	-4.98528331054462e-06	MMP10_F9
292182	cg18015534	1.03407421634907e-07	MMP10_F9
292183	cg18016138	3.98894068037763e-06	MMP10_F9
292184	cg18016139	-2.6301041888679e-06	MMP10_F9
292185	cg18017849	-3.7620852661074e-06	MMP10_F9
292186	cg18018498	3.96407274388651e-06	MMP10_F9
292187	cg18019132	4.45053321017857e-06	MMP10_F9
292188	cg18021286	1.74183025803184e-06	MMP10_F9
292189	cg18021467	1.29994789749096e-05	MMP10_F9
292190	cg18022606	-6.51839091440266e-06	MMP10_F9
292191	cg18023041	-9.58912037169226e-06	MMP10_F9
292192	cg18023065	-3.05887821812525e-05	MMP10_F9
292193	cg18023263	-6.74347080063333e-06	MMP10_F9
292194	cg18023951	8.17486163104399e-07	MMP10_F9
292195	cg18025430	-6.53009917093627e-06	MMP10_F9
292196	cg18026733	2.92519250972895e-06	MMP10_F9
292197	cg18027014	1.24996791088241e-06	MMP10_F9
292198	cg18028767	-5.67519575692186e-06	MMP10_F9
292199	cg18029119	-1.57704676128712e-06	MMP10_F9
292200	cg18030105	-1.20209151853925e-05	MMP10_F9
292201	cg18031326	-2.4331401942319e-05	MMP10_F9
292202	cg18031880	7.22811901848118e-06	MMP10_F9
292203	cg18032502	1.96464869811983e-05	MMP10_F9
292204	cg18033092	-4.60885476628511e-05	MMP10_F9
292205	cg18034637	6.22617381971851e-07	MMP10_F9
292206	cg18034957	-1.0555554459072e-06	MMP10_F9
292207	cg18035897	1.62664405053759e-06	MMP10_F9
292208	cg18036984	4.08552532312096e-06	MMP10_F9
292209	cg18039643	1.85856690741939e-05	MMP10_F9
292210	cg18039789	1.47358198197444e-07	MMP10_F9
292211	cg18039855	-3.12266412926718e-06	MMP10_F9
292212	cg18040241	-1.58983611250865e-06	MMP10_F9
292213	cg18041840	9.09214825104675e-07	MMP10_F9
292214	cg18041960	-2.99781252688675e-06	MMP10_F9
292215	cg18042593	-4.27408961600925e-06	MMP10_F9
292216	cg18042724	-3.88853160805267e-06	MMP10_F9
292217	cg18043283	-2.77834179805391e-06	MMP10_F9
292218	cg18043888	7.14530943789691e-06	MMP10_F9
292219	cg18044967	-2.25223013455335e-05	MMP10_F9
292220	cg18045108	4.7419831404935e-06	MMP10_F9
292221	cg18046087	2.29712463803295e-06	MMP10_F9
292222	cg18048562	-3.31907792777557e-05	MMP10_F9
292223	cg18049328	2.9565531997676e-05	MMP10_F9
292224	cg18049414	7.52208010969843e-06	MMP10_F9
292225	cg18049513	1.0797689342648e-06	MMP10_F9
292226	cg18051914	-8.20709905363492e-06	MMP10_F9
292227	cg18052274	1.65858076909073e-05	MMP10_F9
292228	cg18052878	5.47529327388894e-07	MMP10_F9
292229	cg18053228	8.23345679072577e-06	MMP10_F9
292230	cg18054745	1.85394320946909e-05	MMP10_F9
292231	cg18056133	1.14887383337412e-06	MMP10_F9
292232	cg18057618	1.0859706939495e-05	MMP10_F9
292233	cg18057887	-1.46410687729113e-06	MMP10_F9
292234	cg18058077	3.35090963268794e-06	MMP10_F9
292235	cg18058279	8.44968536460395e-06	MMP10_F9
292236	cg18058532	-4.3743416137034e-08	MMP10_F9
292237	cg18060193	-2.95683489715217e-08	MMP10_F9
292238	cg18060431	5.75516447508251e-06	MMP10_F9
292239	cg18061656	-1.50636832435116e-07	MMP10_F9
292240	cg18062684	4.96084802661363e-07	MMP10_F9
292241	cg18064219	-1.30775537532876e-06	MMP10_F9
292242	cg18065599	-5.2454174155659e-05	MMP10_F9
292243	cg18066182	-1.14537384568665e-05	MMP10_F9
292244	cg18069484	4.19947999478421e-06	MMP10_F9
292245	cg18070155	2.12735823198998e-06	MMP10_F9
292246	cg18070458	-4.00434803077496e-06	MMP10_F9
292247	cg18070812	-5.22410859594519e-06	MMP10_F9
292248	cg18072687	-4.71496909355247e-06	MMP10_F9
292249	cg18074254	2.75310781351031e-06	MMP10_F9
292250	cg18074825	1.70502523297357e-06	MMP10_F9
292251	cg18075073	-3.1294750059527e-06	MMP10_F9
292252	cg18076767	4.49791389786544e-06	MMP10_F9
292253	cg18076842	1.39809623935414e-05	MMP10_F9
292254	cg18078696	1.20763167699356e-08	MMP10_F9
292255	cg18080694	-4.62177737108819e-06	MMP10_F9
292256	cg18080819	1.02824944051184e-05	MMP10_F9
292257	cg18081375	1.16528574054158e-05	MMP10_F9
292258	cg18082638	9.85491725673204e-07	MMP10_F9
292259	cg18085627	2.10392031285034e-06	MMP10_F9
292260	cg18085869	1.97795959457264e-05	MMP10_F9
292261	cg18087209	7.4209714258373e-07	MMP10_F9
292262	cg18087943	-4.72657951683233e-07	MMP10_F9
292263	cg18087953	1.31417078949241e-05	MMP10_F9
292264	cg18088906	3.06645714166894e-05	MMP10_F9
292265	cg18088971	3.11779860915195e-06	MMP10_F9
292266	cg18089519	-3.28867586390353e-06	MMP10_F9
292267	cg18089569	-1.80706469487009e-06	MMP10_F9
292268	cg18090202	-7.80984837128498e-06	MMP10_F9
292269	cg18090970	-1.66147661503509e-06	MMP10_F9
292270	cg18093064	-2.86555488602224e-07	MMP10_F9
292271	cg18094999	1.86522378133221e-05	MMP10_F9
292272	cg18097532	-1.13184670567459e-05	MMP10_F9
292273	cg18098433	-3.20418679010353e-05	MMP10_F9
292274	cg18098639	6.87364552392453e-06	MMP10_F9
292275	cg18098722	-5.30927010442071e-06	MMP10_F9
292276	cg18099058	1.14869152871958e-05	MMP10_F9
292277	cg18100436	5.16436178807529e-06	MMP10_F9
292278	cg18100564	3.11760725081471e-08	MMP10_F9
292279	cg18100662	2.00383420993311e-05	MMP10_F9
292280	cg18101140	-2.84147861630523e-05	MMP10_F9
292281	cg18101314	4.15652200793172e-06	MMP10_F9
292282	cg18103150	6.81614316644172e-06	MMP10_F9
292283	cg18104242	5.97843048146953e-06	MMP10_F9
292284	cg18106482	-1.57931871903496e-06	MMP10_F9
292285	cg18107611	-1.98496697902728e-08	MMP10_F9
292286	cg18108946	1.23930738311505e-06	MMP10_F9
292287	cg18109389	5.39197565687374e-06	MMP10_F9
292288	cg18109485	2.53835562023511e-05	MMP10_F9
292289	cg18109530	9.76609689802083e-08	MMP10_F9
292290	cg18110520	4.68474464909018e-06	MMP10_F9
292291	cg18111867	2.27685186942234e-05	MMP10_F9
292292	cg18112681	4.48507718755969e-05	MMP10_F9
292293	cg18113270	3.52121617944277e-06	MMP10_F9
292294	cg18113332	2.90720687177967e-06	MMP10_F9
292295	cg18113787	8.93161508280721e-07	MMP10_F9
292296	cg18113790	3.78271402602101e-06	MMP10_F9
292297	cg18114708	4.89137825300305e-07	MMP10_F9
292298	cg18115721	-4.75505266034463e-05	MMP10_F9
292299	cg18117895	-3.73547646812288e-07	MMP10_F9
292300	cg18118249	1.13860482582114e-05	MMP10_F9
292301	cg18118621	-1.24824630689042e-05	MMP10_F9
292302	cg18119621	-8.44884509325395e-06	MMP10_F9
292303	cg18119644	-4.17261431629483e-06	MMP10_F9
292304	cg18121003	-7.99728174293564e-06	MMP10_F9
292305	cg18121220	4.99525184637734e-06	MMP10_F9
292306	cg18122696	-5.6005442734972e-06	MMP10_F9
292307	cg18124977	5.25312296680011e-07	MMP10_F9
292308	cg18125090	-6.82873006293691e-06	MMP10_F9
292309	cg18125814	-5.41334866494438e-07	MMP10_F9
292310	cg18126267	-1.46842581789455e-05	MMP10_F9
292311	cg18127410	-2.89026730864002e-06	MMP10_F9
292312	cg18128550	1.40051364697342e-05	MMP10_F9
292313	cg18129327	5.96309099467675e-07	MMP10_F9
292314	cg18130076	4.22535173189121e-06	MMP10_F9
292315	cg18130930	-1.36520926732679e-06	MMP10_F9
292316	cg18131537	-6.52891456319351e-07	MMP10_F9
292317	cg18131646	-1.81591055015894e-05	MMP10_F9
292318	cg18131689	1.27040814121294e-05	MMP10_F9
292319	cg18132007	4.08886360357875e-06	MMP10_F9
292320	cg18132081	1.77620340526036e-06	MMP10_F9
292321	cg18133074	2.04439496187592e-06	MMP10_F9
292322	cg18133300	1.25996221308614e-06	MMP10_F9
292323	cg18135132	-1.59317111366503e-06	MMP10_F9
292324	cg18135489	1.30417122380054e-05	MMP10_F9
292325	cg18137040	1.75638629294659e-05	MMP10_F9
292326	cg18137308	-1.27966294163929e-05	MMP10_F9
292327	cg18137481	1.36292393831991e-05	MMP10_F9
292328	cg18138400	-1.47158310861754e-05	MMP10_F9
292329	cg18138426	1.60750940552045e-05	MMP10_F9
292330	cg18138484	-1.84982129506191e-06	MMP10_F9
292331	cg18140683	6.91876565359577e-08	MMP10_F9
292332	cg18141744	-2.07087803277794e-07	MMP10_F9
292333	cg18142026	-2.43143259249957e-07	MMP10_F9
292334	cg18142615	-7.35327383742213e-07	MMP10_F9
292335	cg18142856	-4.06037548196623e-06	MMP10_F9
292336	cg18143317	2.44544927854088e-05	MMP10_F9
292337	cg18145189	1.1972812835097e-07	MMP10_F9
292338	cg18145911	-1.76464033631346e-06	MMP10_F9
292339	cg18149119	1.08794710059834e-05	MMP10_F9
292340	cg18151345	2.84365525242705e-06	MMP10_F9
292341	cg18152523	3.22321149361699e-05	MMP10_F9
292342	cg18154328	-1.13942494382933e-06	MMP10_F9
292343	cg18154878	-1.15656663324903e-07	MMP10_F9
292344	cg18156486	1.47678462711424e-05	MMP10_F9
292345	cg18156551	2.67069628821458e-06	MMP10_F9
292346	cg18157275	2.08413739778629e-05	MMP10_F9
292347	cg18158015	2.55855803733222e-06	MMP10_F9
292348	cg18158438	5.05216112813072e-05	MMP10_F9
292349	cg18158888	1.99113136053992e-05	MMP10_F9
292350	cg18159393	3.4334862818964e-07	MMP10_F9
292351	cg18159646	1.7492890506186e-05	MMP10_F9
292352	cg18159802	-1.14600629709026e-05	MMP10_F9
292353	cg18159819	6.71611355737737e-09	MMP10_F9
292354	cg18159934	1.92633896062953e-05	MMP10_F9
292355	cg18159937	-1.21442529605278e-05	MMP10_F9
292356	cg18160150	1.72421144869741e-05	MMP10_F9
292357	cg18160302	2.70758067963442e-06	MMP10_F9
292358	cg18160691	-2.89384150714468e-06	MMP10_F9
292359	cg18162528	4.05459533935307e-06	MMP10_F9
292360	cg18163118	6.9752094428581e-07	MMP10_F9
292361	cg18163699	1.10520176828188e-05	MMP10_F9
292362	cg18164305	-3.28518120297149e-06	MMP10_F9
292363	cg18164357	1.3634621979782e-07	MMP10_F9
292364	cg18164362	1.34639239908425e-05	MMP10_F9
292365	cg18165196	-2.68434241063968e-06	MMP10_F9
292366	cg18165914	6.3287122870859e-06	MMP10_F9
292367	cg18166990	3.41078659452823e-05	MMP10_F9
292368	cg18168310	-2.71245907544743e-08	MMP10_F9
292369	cg18169245	-3.56210987332978e-06	MMP10_F9
292370	cg18169610	2.19222475253631e-05	MMP10_F9
292371	cg18169940	3.37591884570408e-06	MMP10_F9
292372	cg18170080	-4.70646385818545e-06	MMP10_F9
292373	cg18170454	-1.3201405077444e-05	MMP10_F9
292374	cg18170491	-2.51795749088147e-06	MMP10_F9
292375	cg18171955	3.41765579958587e-06	MMP10_F9
292376	cg18174530	7.82977223306222e-06	MMP10_F9
292377	cg18175880	8.80981976476628e-07	MMP10_F9
292378	cg18177920	1.26146638739127e-05	MMP10_F9
292379	cg18178189	-1.44162026279704e-05	MMP10_F9
292380	cg18179289	3.53653452469635e-06	MMP10_F9
292381	cg18180230	-2.13954346050689e-05	MMP10_F9
292382	cg18180250	2.99608216689499e-06	MMP10_F9
292383	cg18180394	-7.11801408488447e-08	MMP10_F9
292384	cg18180415	1.41523322990024e-06	MMP10_F9
292385	cg18187335	2.78927312873855e-06	MMP10_F9
292386	cg18191196	9.11130176080456e-06	MMP10_F9
292387	cg18192917	-1.91550683400595e-05	MMP10_F9
292388	cg18195628	2.95313079714298e-07	MMP10_F9
292389	cg18204273	-6.26497984990347e-07	MMP10_F9
292390	cg18204760	-2.32465735204162e-05	MMP10_F9
292391	cg18205787	6.22170016933496e-07	MMP10_F9
292392	cg18207410	9.09684956066148e-06	MMP10_F9
292393	cg18210221	-1.67604888794385e-06	MMP10_F9
292394	cg18210732	-4.35588784144554e-07	MMP10_F9
292395	cg18212762	1.26046511719014e-06	MMP10_F9
292396	cg18213545	-4.83808222724479e-05	MMP10_F9
292397	cg18213857	-1.88684903392547e-05	MMP10_F9
292398	cg18215280	1.56551927325619e-07	MMP10_F9
292399	cg18219522	-5.43972807027484e-06	MMP10_F9
292400	cg18220087	-7.74087514770268e-06	MMP10_F9
292401	cg18220639	8.21853667653639e-06	MMP10_F9
292402	cg18220961	-4.85667150796608e-06	MMP10_F9
292403	cg18221021	-1.25261047133553e-05	MMP10_F9
292404	cg18222122	-5.4618019361791e-07	MMP10_F9
292405	cg18222192	3.32314138451508e-05	MMP10_F9
292406	cg18222865	9.10537380288681e-06	MMP10_F9
292407	cg18224077	-1.41934346550471e-06	MMP10_F9
292408	cg18224153	-4.38895866108773e-08	MMP10_F9
292409	cg18224556	1.03195516795701e-07	MMP10_F9
292410	cg18224729	-1.32465245446565e-05	MMP10_F9
292411	cg18224993	5.47072130965812e-06	MMP10_F9
292412	cg18225409	4.55842581024127e-08	MMP10_F9
292413	cg18225595	-5.26014609516213e-05	MMP10_F9
292414	cg18226049	2.64200013814299e-07	MMP10_F9
292415	cg18226539	1.63283457266233e-05	MMP10_F9
292416	cg18226915	3.88068386618674e-06	MMP10_F9
292417	cg18227086	4.51101620561995e-07	MMP10_F9
292418	cg18229767	-1.54141760136681e-05	MMP10_F9
292419	cg18231614	4.2714040778181e-06	MMP10_F9
292420	cg18231898	1.77440872133247e-05	MMP10_F9
292421	cg18232879	-5.39801622415315e-06	MMP10_F9
292422	cg18234280	3.80782402598898e-06	MMP10_F9
292423	cg18234543	1.15608842684593e-05	MMP10_F9
292424	cg18235124	-2.19453335298085e-06	MMP10_F9
292425	cg18235480	1.33604007189558e-06	MMP10_F9
292426	cg18239686	1.85759886013839e-06	MMP10_F9
292427	cg18240412	1.71707856179545e-05	MMP10_F9
292428	cg18241351	-4.20643928014565e-06	MMP10_F9
292429	cg18241967	1.83093579843662e-06	MMP10_F9
292430	cg18242131	1.70704706424832e-07	MMP10_F9
292431	cg18242712	-1.92167317043641e-07	MMP10_F9
292432	cg18244874	-3.22637017531726e-07	MMP10_F9
292433	cg18245306	-3.98508236133988e-06	MMP10_F9
292434	cg18246298	-1.53095143229978e-05	MMP10_F9
292435	cg18246964	-5.63816372995256e-06	MMP10_F9
292436	cg18247119	-4.00426528110885e-06	MMP10_F9
292437	cg18247124	-1.09897298611063e-05	MMP10_F9
292438	cg18247126	4.54902412999657e-06	MMP10_F9
292439	cg18247223	5.814834439085e-06	MMP10_F9
292440	cg18247436	-2.14469484124531e-07	MMP10_F9
292441	cg18248586	-1.97949760666935e-05	MMP10_F9
292442	cg18251255	4.25836889041635e-07	MMP10_F9
292443	cg18252633	-1.68773382640754e-05	MMP10_F9
292444	cg18253591	3.26589038451258e-06	MMP10_F9
292445	cg18254937	-2.98390068091967e-07	MMP10_F9
292446	cg18255584	6.20711228351928e-06	MMP10_F9
292447	cg18255663	3.04044370802031e-06	MMP10_F9
292448	cg18255786	-2.16646056156164e-06	MMP10_F9
292449	cg18256252	-5.27870992390859e-06	MMP10_F9
292450	cg18257026	-4.67964083614768e-07	MMP10_F9
292451	cg18258224	-4.76737135438333e-06	MMP10_F9
292452	cg18259092	-1.93940862005848e-05	MMP10_F9
292453	cg18259189	1.99973368149795e-06	MMP10_F9
292454	cg18259535	1.31425158524081e-05	MMP10_F9
292455	cg18261246	2.06577384516158e-06	MMP10_F9
292456	cg18262591	1.12507995822637e-06	MMP10_F9
292457	cg18262830	-2.79496875185588e-05	MMP10_F9
292458	cg18262852	-1.99681299832116e-06	MMP10_F9
292459	cg18263587	-4.87575765002029e-07	MMP10_F9
292460	cg18263591	-1.83238100090375e-05	MMP10_F9
292461	cg18265608	2.46221314655106e-05	MMP10_F9
292462	cg18268363	1.11026114179615e-05	MMP10_F9
292463	cg18268562	-1.11323316298674e-05	MMP10_F9
292464	cg18268863	-5.39697086670362e-06	MMP10_F9
292465	cg18268988	1.08947480260565e-06	MMP10_F9
292466	cg18269526	-2.76229561118316e-06	MMP10_F9
292467	cg18270610	5.52700837394468e-07	MMP10_F9
292468	cg18270629	6.17194249938355e-07	MMP10_F9
292469	cg18270675	3.02219287310623e-06	MMP10_F9
292470	cg18272633	-5.7758706448736e-06	MMP10_F9
292471	cg18274315	-2.23070085280201e-05	MMP10_F9
292472	cg18275339	1.75400135710119e-06	MMP10_F9
292473	cg18275831	-2.952622214461e-07	MMP10_F9
292474	cg18276135	9.14552810037881e-06	MMP10_F9
292475	cg18276808	1.46209856680312e-05	MMP10_F9
292476	cg18277231	-2.77003686874349e-06	MMP10_F9
292477	cg18280126	1.78487576886795e-06	MMP10_F9
292478	cg18280382	1.5740855069442e-08	MMP10_F9
292479	cg18280699	-4.23430877665358e-08	MMP10_F9
292480	cg18281160	-9.95388993301479e-08	MMP10_F9
292481	cg18281842	2.79848390847777e-05	MMP10_F9
292482	cg18282099	1.66398548608918e-05	MMP10_F9
292483	cg18282388	-8.94787421877894e-06	MMP10_F9
292484	cg18282849	-8.46045467952236e-06	MMP10_F9
292485	cg18283361	-1.31951373790237e-05	MMP10_F9
292486	cg18285636	5.89224930109037e-06	MMP10_F9
292487	cg18286323	1.73076591678365e-05	MMP10_F9
292488	cg18287642	3.20145122141544e-06	MMP10_F9
292489	cg18289303	-4.89921807000611e-06	MMP10_F9
292490	cg18289710	1.92586518231414e-05	MMP10_F9
292491	cg18290981	-2.32771771710963e-06	MMP10_F9
292492	cg18290983	6.31646825967083e-08	MMP10_F9
292493	cg18291331	-1.46184116666268e-06	MMP10_F9
292494	cg18291939	9.46129833908968e-06	MMP10_F9
292495	cg18292664	-7.51659971190377e-06	MMP10_F9
292496	cg18293441	-7.57220620625714e-06	MMP10_F9
292497	cg18294483	1.1918330703335e-06	MMP10_F9
292498	cg18294610	-8.10605058554407e-06	MMP10_F9
292499	cg18296121	-8.60416448898137e-07	MMP10_F9
292500	cg18296281	3.57258199184132e-07	MMP10_F9
292501	cg18296308	3.10433693955427e-06	MMP10_F9
292502	cg18296784	4.84057428583813e-06	MMP10_F9
292503	cg18297705	1.22941385312592e-05	MMP10_F9
292504	cg18298997	4.23156507834184e-06	MMP10_F9
292505	cg18299950	-1.09015073277694e-06	MMP10_F9
292506	cg18301598	-1.13711750059843e-05	MMP10_F9
292507	cg18303896	-2.77334684112703e-06	MMP10_F9
292508	cg18305333	2.26897475979191e-07	MMP10_F9
292509	cg18305416	2.17710918555674e-05	MMP10_F9
292510	cg18308233	-6.47385999359989e-06	MMP10_F9
292511	cg18308516	1.46319628964429e-05	MMP10_F9
292512	cg18309286	3.50041038676383e-07	MMP10_F9
292513	cg18311341	6.76462739671332e-06	MMP10_F9
292514	cg18313182	-2.35197186427172e-05	MMP10_F9
292515	cg18313530	2.86940634298285e-08	MMP10_F9
292516	cg18313719	-1.40544853428353e-06	MMP10_F9
292517	cg18315125	-5.13989116279665e-07	MMP10_F9
292518	cg18315159	-1.23681853482382e-05	MMP10_F9
292519	cg18316030	9.21981292678057e-07	MMP10_F9
292520	cg18316498	1.83117589615129e-05	MMP10_F9
292521	cg18318142	1.53428620190329e-05	MMP10_F9
292522	cg18318307	1.74721967755881e-06	MMP10_F9
292523	cg18318552	1.06265257139416e-05	MMP10_F9
292524	cg18319533	-1.98298647531102e-05	MMP10_F9
292525	cg18319763	1.09318516893557e-05	MMP10_F9
292526	cg18320379	2.58782274012585e-06	MMP10_F9
292527	cg18321548	3.26000965554115e-06	MMP10_F9
292528	cg18321761	3.1153640562313e-07	MMP10_F9
292529	cg18325992	1.87928319705716e-06	MMP10_F9
292530	cg18327423	3.53445896615886e-06	MMP10_F9
292531	cg18331098	1.09368914076391e-07	MMP10_F9
292532	cg18332146	1.85053052537745e-06	MMP10_F9
292533	cg18332754	-3.0646566840537e-06	MMP10_F9
292534	cg18333694	8.08220337636176e-06	MMP10_F9
292535	cg18335176	5.05830606680926e-06	MMP10_F9
292536	cg18335316	4.49831884968354e-07	MMP10_F9
292537	cg18336825	6.64573378332729e-06	MMP10_F9
292538	cg18337422	1.39477251823386e-07	MMP10_F9
292539	cg18337963	3.55981714669038e-06	MMP10_F9
292540	cg18338293	-1.74105434846447e-05	MMP10_F9
292541	cg18338296	1.20504108113767e-05	MMP10_F9
292542	cg18340983	1.44897514398606e-06	MMP10_F9
292543	cg18341054	3.94416801549782e-06	MMP10_F9
292544	cg18341059	5.0904335838355e-07	MMP10_F9
292545	cg18342060	-1.48280219088323e-06	MMP10_F9
292546	cg18342462	-1.03407390979723e-05	MMP10_F9
292547	cg18343292	1.38735013014213e-07	MMP10_F9
292548	cg18343862	5.26641955541501e-06	MMP10_F9
292549	cg18350497	3.84992035121335e-06	MMP10_F9
292550	cg18350739	3.16760299840377e-06	MMP10_F9
292551	cg18351479	2.29593737026424e-07	MMP10_F9
292552	cg18351999	1.49629177384696e-06	MMP10_F9
292553	cg18352935	6.1052098557763e-06	MMP10_F9
292554	cg18354203	1.60371781778267e-06	MMP10_F9
292555	cg18354462	1.13972929003745e-06	MMP10_F9
292556	cg18354836	2.01001501340268e-05	MMP10_F9
292557	cg18355311	1.72987165671648e-06	MMP10_F9
292558	cg18356785	-2.94969301757699e-06	MMP10_F9
292559	cg18357011	4.67849986723364e-06	MMP10_F9
292560	cg18360111	6.29654743104231e-06	MMP10_F9
292561	cg18362003	-8.39357748613185e-07	MMP10_F9
292562	cg18362429	1.10245836747814e-07	MMP10_F9
292563	cg18362489	-6.51632051157519e-07	MMP10_F9
292564	cg18362496	9.04524991850211e-06	MMP10_F9
292565	cg18364120	-2.61791450829454e-05	MMP10_F9
292566	cg18367578	1.34625311726471e-05	MMP10_F9
292567	cg18369257	-1.20875098265115e-06	MMP10_F9
292568	cg18369913	2.51986841438306e-05	MMP10_F9
292569	cg18371567	-5.47434768688966e-07	MMP10_F9
292570	cg18372607	-1.9288460504476e-06	MMP10_F9
292571	cg18372620	2.01556284656747e-06	MMP10_F9
292572	cg18372740	9.29115530939494e-06	MMP10_F9
292573	cg18373354	7.9252816327171e-07	MMP10_F9
292574	cg18373944	-2.50308413102415e-06	MMP10_F9
292575	cg18374299	6.30296789661683e-06	MMP10_F9
292576	cg18374830	1.05802261403996e-06	MMP10_F9
292577	cg18375494	3.76176860567291e-07	MMP10_F9
292578	cg18375707	2.81936482240798e-05	MMP10_F9
292579	cg18377376	3.84035661929998e-06	MMP10_F9
292580	cg18378551	-2.02690905708658e-05	MMP10_F9
292581	cg18383813	4.46588921499092e-06	MMP10_F9
292582	cg18384712	-1.21133122152575e-05	MMP10_F9
292583	cg18386131	1.35887644057785e-06	MMP10_F9
292584	cg18386489	7.75475804258337e-06	MMP10_F9
292585	cg18386828	-4.51778941123393e-07	MMP10_F9
292586	cg18387853	3.11265494804674e-06	MMP10_F9
292587	cg18387985	-9.2827646173856e-06	MMP10_F9
292588	cg18390528	1.3192967495049e-06	MMP10_F9
292589	cg18391757	1.23436336976327e-06	MMP10_F9
292590	cg18392391	4.62616268365124e-06	MMP10_F9
292591	cg18392612	5.73774950800099e-07	MMP10_F9
292592	cg18392783	2.52969225907547e-06	MMP10_F9
292593	cg18393154	4.33968021552367e-07	MMP10_F9
292594	cg18393958	1.79131924596603e-05	MMP10_F9
292595	cg18394496	-1.23120915949824e-06	MMP10_F9
292596	cg18394519	2.03695276113242e-08	MMP10_F9
292597	cg18395231	9.50170969568066e-06	MMP10_F9
292598	cg18395636	-1.53326845819314e-05	MMP10_F9
292599	cg18395917	-8.90240626858332e-06	MMP10_F9
292600	cg18396054	-9.48731430074113e-06	MMP10_F9
292601	cg18398009	-2.47812921538577e-06	MMP10_F9
292602	cg18398175	2.64349605649688e-06	MMP10_F9
292603	cg18398438	-1.50162141973486e-06	MMP10_F9
292604	cg18399703	-2.45439629074969e-06	MMP10_F9
292605	cg18400845	-7.10281542660997e-06	MMP10_F9
292606	cg18401934	-2.32248224151374e-05	MMP10_F9
292607	cg18402101	-1.41132054251929e-05	MMP10_F9
292608	cg18403285	-1.13169139063366e-06	MMP10_F9
292609	cg18403606	5.44384826742813e-08	MMP10_F9
292610	cg18403673	2.63477964799715e-06	MMP10_F9
292611	cg18405691	-6.42537018838899e-06	MMP10_F9
292612	cg18406570	2.85544668822342e-06	MMP10_F9
292613	cg18407189	1.9519142975674e-06	MMP10_F9
292614	cg18407752	3.79113049339291e-06	MMP10_F9
292615	cg18409302	-2.6148479841886e-05	MMP10_F9
292616	cg18410078	-2.46775506133103e-06	MMP10_F9
292617	cg18411237	-4.4058366186486e-06	MMP10_F9
292618	cg18411500	-2.10232924986576e-05	MMP10_F9
292619	cg18411891	-2.05904903219242e-07	MMP10_F9
292620	cg18412690	-7.90099962087823e-08	MMP10_F9
292621	cg18412889	-3.55700333785673e-06	MMP10_F9
292622	cg18413062	9.52813228005283e-06	MMP10_F9
292623	cg18414381	-4.60496460554775e-07	MMP10_F9
292624	cg18415791	-6.21126517029216e-05	MMP10_F9
292625	cg18416981	-3.09978259694764e-06	MMP10_F9
292626	cg18417864	9.17029874192532e-08	MMP10_F9
292627	cg18417901	3.11066055816422e-06	MMP10_F9
292628	cg18419351	2.96252601284925e-06	MMP10_F9
292629	cg18419977	9.52303973807442e-06	MMP10_F9
292630	cg18422371	1.07087939264145e-05	MMP10_F9
292631	cg18422632	2.29476817657144e-05	MMP10_F9
292632	cg18423962	4.58255598293805e-07	MMP10_F9
292633	cg18424706	-1.16935999388803e-05	MMP10_F9
292634	cg18426842	-7.23633123601805e-06	MMP10_F9
292635	cg18429911	6.98227490338119e-07	MMP10_F9
292636	cg18430082	2.037140774641e-06	MMP10_F9
292637	cg18430624	1.64317807924314e-06	MMP10_F9
292638	cg18431183	3.39329130499505e-06	MMP10_F9
292639	cg18431486	-3.83698456011933e-06	MMP10_F9
292640	cg18431655	2.91853231321093e-06	MMP10_F9
292641	cg18431910	-2.03107445858361e-05	MMP10_F9
292642	cg18432384	1.4063878258085e-06	MMP10_F9
292643	cg18432441	-1.60733789994419e-05	MMP10_F9
292644	cg18432864	1.03547150137056e-06	MMP10_F9
292645	cg18434560	4.03250315595884e-05	MMP10_F9
292646	cg18434848	-2.63389372906766e-06	MMP10_F9
292647	cg18436735	1.51799082516598e-05	MMP10_F9
292648	cg18437209	2.7842068286809e-06	MMP10_F9
292649	cg18438823	-4.97917651754975e-06	MMP10_F9
292650	cg18440777	1.26393181710165e-05	MMP10_F9
292651	cg18440889	4.86560020536632e-06	MMP10_F9
292652	cg18441295	1.18145027417646e-05	MMP10_F9
292653	cg18441733	3.02702825120635e-07	MMP10_F9
292654	cg18441811	-7.20063023721716e-07	MMP10_F9
292655	cg18442286	5.91774415444341e-07	MMP10_F9
292656	cg18444254	-3.28889934355154e-06	MMP10_F9
292657	cg18445292	5.87246652793253e-06	MMP10_F9
292658	cg18445438	1.13269143890864e-05	MMP10_F9
292659	cg18446044	5.76653540050044e-06	MMP10_F9
292660	cg18447143	-7.34438197815921e-06	MMP10_F9
292661	cg18448361	1.00089699366305e-06	MMP10_F9
292662	cg18448865	6.17398394934349e-06	MMP10_F9
292663	cg18450293	-1.94779641999346e-05	MMP10_F9
292664	cg18450930	-1.75584582470644e-06	MMP10_F9
292665	cg18454954	1.22902381488437e-05	MMP10_F9
292666	cg18455739	-1.4002693673951e-05	MMP10_F9
292667	cg18455992	7.49878947716131e-06	MMP10_F9
292668	cg18456140	-8.57192666404634e-07	MMP10_F9
292669	cg18456508	-3.31177324783089e-05	MMP10_F9
292670	cg18457737	9.34108616284199e-06	MMP10_F9
292671	cg18457775	-6.84762099551039e-09	MMP10_F9
292672	cg18458295	-4.40236316026608e-07	MMP10_F9
292673	cg18458509	-1.79074757334192e-05	MMP10_F9
292674	cg18462141	1.68851254889698e-05	MMP10_F9
292675	cg18463802	1.97578784772241e-05	MMP10_F9
292676	cg18464216	4.26670629593467e-06	MMP10_F9
292677	cg18464296	1.22757228265499e-05	MMP10_F9
292678	cg18468235	-1.07100858388277e-06	MMP10_F9
292679	cg18469778	-3.09854831912773e-06	MMP10_F9
292680	cg18469811	1.42177643901185e-07	MMP10_F9
292681	cg18469938	6.80958357575812e-06	MMP10_F9
292682	cg18470144	-6.35491512987843e-08	MMP10_F9
292683	cg18471235	1.46545046351464e-05	MMP10_F9
292684	cg18471635	-1.74119273209326e-05	MMP10_F9
292685	cg18474180	8.49112139276144e-06	MMP10_F9
292686	cg18474563	1.39666987661407e-05	MMP10_F9
292687	cg18474718	-7.75674452856556e-06	MMP10_F9
292688	cg18476176	1.10285700241532e-07	MMP10_F9
292689	cg18476530	1.06187257122911e-06	MMP10_F9
292690	cg18476690	-5.57833973870827e-06	MMP10_F9
292691	cg18477587	1.40059997257558e-05	MMP10_F9
292692	cg18477771	2.52019629766283e-05	MMP10_F9
292693	cg18477816	-4.33249586765911e-06	MMP10_F9
292694	cg18477969	1.0196453134462e-05	MMP10_F9
292695	cg18479173	2.1577162902517e-05	MMP10_F9
292696	cg18479798	-5.02192537348656e-07	MMP10_F9
292697	cg18480328	-8.60362533822055e-06	MMP10_F9
292698	cg18480717	-1.43519257801696e-06	MMP10_F9
292699	cg18481342	-1.77551876582378e-05	MMP10_F9
292700	cg18482326	1.42578910015805e-06	MMP10_F9
292701	cg18482593	9.28619942257037e-08	MMP10_F9
292702	cg18482822	6.59809844296372e-06	MMP10_F9
292703	cg18484189	7.64375926449691e-06	MMP10_F9
292704	cg18484567	2.09306161249637e-06	MMP10_F9
292705	cg18484591	1.6875788623432e-05	MMP10_F9
292706	cg18485444	3.74273604213084e-06	MMP10_F9
292707	cg18485844	1.80159432032566e-07	MMP10_F9
292708	cg18486698	1.16140786856244e-05	MMP10_F9
292709	cg18488745	1.50273127016168e-06	MMP10_F9
292710	cg18489034	-1.5000404148437e-05	MMP10_F9
292711	cg18489266	8.99427498416438e-06	MMP10_F9
292712	cg18492529	-4.50604659648744e-06	MMP10_F9
292713	cg18492647	1.25155994496242e-06	MMP10_F9
292714	cg18492926	-6.37867095462566e-06	MMP10_F9
292715	cg18493030	7.04122478528097e-06	MMP10_F9
292716	cg18493115	-1.77579143769228e-05	MMP10_F9
292717	cg18493761	-1.76996865976938e-06	MMP10_F9
292718	cg18493899	6.07399802795481e-07	MMP10_F9
292719	cg18494370	8.18869904731399e-06	MMP10_F9
292720	cg18494399	4.98452271183161e-07	MMP10_F9
292721	cg18495298	-3.15763110698037e-07	MMP10_F9
292722	cg18495563	-1.35997893512055e-05	MMP10_F9
292723	cg18496140	5.4042317528625e-07	MMP10_F9
292724	cg18496910	-4.03664245567863e-07	MMP10_F9
292725	cg18497925	1.90767034823509e-07	MMP10_F9
292726	cg18498241	-2.6169671297305e-05	MMP10_F9
292727	cg18499148	-2.07013838384771e-05	MMP10_F9
292728	cg18500085	-2.5240549367625e-05	MMP10_F9
292729	cg18501142	1.85590765123712e-07	MMP10_F9
292730	cg18502477	1.33282127414013e-05	MMP10_F9
292731	cg18502617	4.90440195288333e-06	MMP10_F9
292732	cg18503234	-1.30492212897151e-05	MMP10_F9
292733	cg18503747	-2.76914683459524e-06	MMP10_F9
292734	cg18504190	1.60061366934729e-05	MMP10_F9
292735	cg18507032	8.55849284250319e-06	MMP10_F9
292736	cg18507654	-4.75419617252765e-05	MMP10_F9
292737	cg18507871	2.79797503338823e-07	MMP10_F9
292738	cg18508148	-5.63648199954026e-07	MMP10_F9
292739	cg18509490	8.13589643497007e-07	MMP10_F9
292740	cg18509719	-4.8871301817315e-06	MMP10_F9
292741	cg18511798	3.98131768674687e-06	MMP10_F9
292742	cg18512232	-9.03658864214556e-06	MMP10_F9
292743	cg18512262	-1.48516893499553e-05	MMP10_F9
292744	cg18512352	-3.59124236310568e-06	MMP10_F9
292745	cg18513123	2.44724899679172e-07	MMP10_F9
292746	cg18513970	1.19460000641656e-06	MMP10_F9
292747	cg18515585	6.5981694846136e-07	MMP10_F9
292748	cg18515591	3.94743799943271e-06	MMP10_F9
292749	cg18516397	-6.66491089283884e-06	MMP10_F9
292750	cg18516946	4.80995036435868e-06	MMP10_F9
292751	cg18517222	-3.30345334278144e-05	MMP10_F9
292752	cg18518074	-3.14043604334314e-05	MMP10_F9
292753	cg18519694	4.19992466780962e-06	MMP10_F9
292754	cg18519905	-4.43838747038015e-06	MMP10_F9
292755	cg18520238	-2.79212089182963e-06	MMP10_F9
292756	cg18522549	5.30244250547869e-07	MMP10_F9
292757	cg18525873	3.26572640680446e-06	MMP10_F9
292758	cg18527537	2.1360627877585e-06	MMP10_F9
292759	cg18527899	1.04943735657479e-05	MMP10_F9
292760	cg18528124	-1.70906226138462e-05	MMP10_F9
292761	cg18529243	-6.63388940584994e-07	MMP10_F9
292762	cg18529958	-5.70478659152441e-07	MMP10_F9
292763	cg18531146	1.44943174619319e-06	MMP10_F9
292764	cg18531204	5.15316586872038e-06	MMP10_F9
292765	cg18532907	-1.20507487951767e-05	MMP10_F9
292766	cg18536644	-4.95817003676718e-06	MMP10_F9
292767	cg18537071	1.82145562864264e-07	MMP10_F9
292768	cg18538253	6.38523253306015e-07	MMP10_F9
292769	cg18538812	1.6185699292999e-05	MMP10_F9
292770	cg18539086	1.1699522980629e-05	MMP10_F9
292771	cg18539267	1.05671854976772e-06	MMP10_F9
292772	cg18540157	5.31159446211515e-06	MMP10_F9
292773	cg18541234	4.93123294979205e-06	MMP10_F9
292774	cg18545771	-5.17847192815974e-07	MMP10_F9
292775	cg18546477	7.53742335663437e-06	MMP10_F9
292776	cg18546622	6.84575910772096e-06	MMP10_F9
292777	cg18547574	3.66792908268474e-06	MMP10_F9
292778	cg18547942	-2.72901367368761e-07	MMP10_F9
292779	cg18548263	-1.00013386739884e-06	MMP10_F9
292780	cg18548523	-8.44437642415439e-07	MMP10_F9
292781	cg18550212	-2.28397266900169e-05	MMP10_F9
292782	cg18550498	-6.59399753931125e-06	MMP10_F9
292783	cg18551169	3.09588590362785e-05	MMP10_F9
292784	cg18551877	2.59520079930979e-05	MMP10_F9
292785	cg18551892	4.8984831770899e-06	MMP10_F9
292786	cg18552020	2.41219068514171e-06	MMP10_F9
292787	cg18553589	2.46309806015149e-06	MMP10_F9
292788	cg18553732	-4.14858519309074e-06	MMP10_F9
292789	cg18554430	9.1564834969393e-06	MMP10_F9
292790	cg18554866	5.41046192096753e-06	MMP10_F9
292791	cg18555245	4.5623350676781e-07	MMP10_F9
292792	cg18555440	-2.18971079234748e-06	MMP10_F9
292793	cg18555698	-1.8799367546047e-05	MMP10_F9
292794	cg18555746	-2.20678117686606e-06	MMP10_F9
292795	cg18556280	-3.52619485817769e-06	MMP10_F9
292796	cg18557263	3.19491170495763e-07	MMP10_F9
292797	cg18557707	4.34761333122825e-06	MMP10_F9
292798	cg18560328	3.56615010979171e-06	MMP10_F9
292799	cg18560551	-2.6078377632463e-06	MMP10_F9
292800	cg18561362	-5.66633118671984e-07	MMP10_F9
292801	cg18564041	2.81634712943691e-06	MMP10_F9
292802	cg18564881	7.09011026132031e-06	MMP10_F9
292803	cg18565473	2.955987915547e-07	MMP10_F9
292804	cg18567470	-8.51186669080714e-06	MMP10_F9
292805	cg18567882	-9.14140276188468e-06	MMP10_F9
292806	cg18568067	4.8002469527044e-06	MMP10_F9
292807	cg18568653	-4.33043283352095e-06	MMP10_F9
292808	cg18568748	7.28218008672051e-06	MMP10_F9
292809	cg18570331	1.57613239311269e-06	MMP10_F9
292810	cg18570751	1.56272088655205e-07	MMP10_F9
292811	cg18571531	-1.02389242480946e-06	MMP10_F9
292812	cg18573204	4.91452844626219e-06	MMP10_F9
292813	cg18573251	-3.89745686236025e-06	MMP10_F9
292814	cg18573443	-4.28652535003073e-06	MMP10_F9
292815	cg18574463	1.68339546591583e-07	MMP10_F9
292816	cg18574813	1.49485942317117e-06	MMP10_F9
292817	cg18576318	2.9455597170216e-07	MMP10_F9
292818	cg18577214	5.76278029797917e-06	MMP10_F9
292819	cg18577829	-1.88192593041553e-06	MMP10_F9
292820	cg18578096	8.99460943781122e-06	MMP10_F9
292821	cg18585107	-3.65405575077571e-05	MMP10_F9
292822	cg18585693	-1.08387997751522e-06	MMP10_F9
292823	cg18587063	1.42387694405766e-05	MMP10_F9
292824	cg18589858	-1.10339099159959e-05	MMP10_F9
292825	cg18589874	-9.69168486997387e-06	MMP10_F9
292826	cg18590130	-1.40246316512166e-05	MMP10_F9
292827	cg18591228	-4.17333807201508e-05	MMP10_F9
292828	cg18593305	3.21825511721595e-05	MMP10_F9
292829	cg18593660	-1.82623913609702e-05	MMP10_F9
292830	cg18594701	6.67983466880391e-06	MMP10_F9
292831	cg18594782	-5.12352321114323e-06	MMP10_F9
292832	cg18595174	-1.40785170555151e-05	MMP10_F9
292833	cg18595258	-7.55760386211086e-06	MMP10_F9
292834	cg18595348	9.67112787822714e-06	MMP10_F9
292835	cg18622870	-2.87409066382004e-06	MMP10_F9
292836	cg18652941	1.87784876007387e-06	MMP10_F9
292837	cg18655584	3.49799967377025e-06	MMP10_F9
292838	cg18669654	4.44379045980024e-06	MMP10_F9
292839	cg18678353	2.03906288684262e-06	MMP10_F9
292840	cg18678763	1.83442409299525e-06	MMP10_F9
292841	cg18691875	3.33967305370969e-06	MMP10_F9
292842	cg18692596	-1.38438869460058e-06	MMP10_F9
292843	cg18698884	-3.68521943819554e-06	MMP10_F9
292844	cg18705039	4.15958026955306e-06	MMP10_F9
292845	cg18706028	-1.62866689161785e-05	MMP10_F9
292846	cg18710784	2.27018287880646e-06	MMP10_F9
292847	cg18713878	6.45590376598845e-07	MMP10_F9
292848	cg18714560	-2.42157374849393e-06	MMP10_F9
292849	cg18716210	-4.45642122090354e-06	MMP10_F9
292850	cg18716503	-1.11913041946847e-05	MMP10_F9
292851	cg18718425	8.12749166401093e-07	MMP10_F9
292852	cg18718634	2.195711565515e-06	MMP10_F9
292853	cg18718657	8.75682120732737e-06	MMP10_F9
292854	cg18719294	5.34886668147874e-07	MMP10_F9
292855	cg18719395	1.49050682705376e-05	MMP10_F9
292856	cg18720285	3.13622856623279e-06	MMP10_F9
292857	cg18722615	1.40008499765554e-06	MMP10_F9
292858	cg18722841	7.26746234690255e-06	MMP10_F9
292859	cg18722881	-6.04749921219514e-06	MMP10_F9
292860	cg18723409	-9.82212541607217e-06	MMP10_F9
292861	cg18725375	-4.5092292183077e-05	MMP10_F9
292862	cg18727239	-1.77503136789322e-06	MMP10_F9
292863	cg18727742	-7.56851110695518e-06	MMP10_F9
292864	cg18728264	3.01095104971025e-05	MMP10_F9
292865	cg18729298	-2.41021431704853e-05	MMP10_F9
292866	cg18730174	-1.0850261628817e-05	MMP10_F9
292867	cg18731789	1.55768403909588e-06	MMP10_F9
292868	cg18732172	-2.01305464578838e-05	MMP10_F9
292869	cg18732651	-2.94911345249789e-05	MMP10_F9
292870	cg18733315	-1.24481822602873e-06	MMP10_F9
292871	cg18734472	-3.21828817753489e-05	MMP10_F9
292872	cg18736831	-6.20557365032653e-07	MMP10_F9
292873	cg18737789	4.99662743275373e-06	MMP10_F9
292874	cg18738955	1.14359891008582e-05	MMP10_F9
292875	cg18739405	2.72264618982049e-06	MMP10_F9
292876	cg18740800	-3.67775120836167e-07	MMP10_F9
292877	cg18743034	-1.50791760187101e-05	MMP10_F9
292878	cg18745670	-2.97798152188063e-07	MMP10_F9
292879	cg18746357	-5.99069926416212e-06	MMP10_F9
292880	cg18746371	-2.64335811832063e-06	MMP10_F9
292881	cg18746451	1.32560212993198e-06	MMP10_F9
292882	cg18746719	1.02091025178175e-05	MMP10_F9
292883	cg18749309	3.33691920751913e-06	MMP10_F9
292884	cg18749349	1.34659391976901e-05	MMP10_F9
292885	cg18750049	8.62509935680856e-07	MMP10_F9
292886	cg18752041	-1.15794171663275e-06	MMP10_F9
292887	cg18752161	1.73812461001664e-06	MMP10_F9
292888	cg18753841	-5.0688514795002e-06	MMP10_F9
292889	cg18754910	-1.49070424870185e-05	MMP10_F9
292890	cg18755698	4.06736401303411e-06	MMP10_F9
292891	cg18756536	-2.89329335819797e-06	MMP10_F9
292892	cg18757468	-9.46069535653835e-07	MMP10_F9
292893	cg18759359	6.58405757883514e-06	MMP10_F9
292894	cg18759725	4.43890248076363e-06	MMP10_F9
292895	cg18760094	1.29379671257755e-06	MMP10_F9
292896	cg18760933	-5.53372918277199e-06	MMP10_F9
292897	cg18761058	7.06721062240052e-06	MMP10_F9
292898	cg18762465	1.82709617411523e-06	MMP10_F9
292899	cg18762825	-2.83095852284497e-06	MMP10_F9
292900	cg18764007	1.07177646121316e-05	MMP10_F9
292901	cg18764164	-1.4293200609061e-05	MMP10_F9
292902	cg18764575	9.30363811279945e-06	MMP10_F9
292903	cg18765439	3.18958438130067e-07	MMP10_F9
292904	cg18765542	-1.5860650481746e-06	MMP10_F9
292905	cg18766608	3.45996053820182e-06	MMP10_F9
292906	cg18766821	-1.12180585016897e-05	MMP10_F9
292907	cg18768414	-4.70556073219296e-06	MMP10_F9
292908	cg18768582	2.76570195977843e-05	MMP10_F9
292909	cg18769818	5.20793795555961e-06	MMP10_F9
292910	cg18770660	-1.35602120358504e-06	MMP10_F9
292911	cg18770763	2.35898643212747e-05	MMP10_F9
292912	cg18771050	-3.25521828531535e-05	MMP10_F9
292913	cg18771577	4.55682874499771e-06	MMP10_F9
292914	cg18771839	1.81333453739593e-06	MMP10_F9
292915	cg18773844	1.58710084400698e-05	MMP10_F9
292916	cg18774435	-3.14537554268953e-05	MMP10_F9
292917	cg18775145	5.71147041845593e-06	MMP10_F9
292918	cg18776207	2.1961082545187e-05	MMP10_F9
292919	cg18776876	-9.82429289779248e-07	MMP10_F9
292920	cg18777600	5.4124551981735e-06	MMP10_F9
292921	cg18777792	1.6173755274837e-05	MMP10_F9
292922	cg18778433	6.4449569892796e-06	MMP10_F9
292923	cg18778959	4.2339793006508e-06	MMP10_F9
292924	cg18783135	1.02378045005874e-05	MMP10_F9
292925	cg18783395	3.56551634585897e-06	MMP10_F9
292926	cg18786224	-7.27516563938012e-06	MMP10_F9
292927	cg18786535	5.90680448083332e-07	MMP10_F9
292928	cg18787012	1.91532326644208e-06	MMP10_F9
292929	cg18788872	-1.28796732062607e-06	MMP10_F9
292930	cg18788940	9.96664270100905e-06	MMP10_F9
292931	cg18789929	-3.2329011460109e-05	MMP10_F9
292932	cg18790382	8.11252580747816e-06	MMP10_F9
292933	cg18790771	5.9600670522911e-06	MMP10_F9
292934	cg18791121	-1.65928629097849e-06	MMP10_F9
292935	cg18791826	2.36234933838592e-07	MMP10_F9
292936	cg18792041	8.47171186133824e-06	MMP10_F9
292937	cg18793109	5.4160344803468e-07	MMP10_F9
292938	cg18793200	3.27713990329499e-07	MMP10_F9
292939	cg18793661	-4.66422313271164e-06	MMP10_F9
292940	cg18799266	-6.69671747060246e-07	MMP10_F9
292941	cg18801806	-1.84550607650209e-06	MMP10_F9
292942	cg18801906	5.17681241016479e-06	MMP10_F9
292943	cg18801955	1.16308899886285e-05	MMP10_F9
292944	cg18802368	1.23318611341866e-05	MMP10_F9
292945	cg18803246	-2.94421821564972e-07	MMP10_F9
292946	cg18803384	5.79035913310041e-06	MMP10_F9
292947	cg18804199	-1.21094274909019e-06	MMP10_F9
292948	cg18804963	8.70319747608883e-06	MMP10_F9
292949	cg18806923	-6.61375829295506e-06	MMP10_F9
292950	cg18808076	8.7654543054293e-06	MMP10_F9
292951	cg18809522	2.55494359076285e-07	MMP10_F9
292952	cg18809729	-1.0955232669537e-05	MMP10_F9
292953	cg18810922	7.34804122560001e-06	MMP10_F9
292954	cg18812198	1.72801087384103e-05	MMP10_F9
292955	cg18812579	1.11617818557135e-05	MMP10_F9
292956	cg18813159	-1.91395072853442e-06	MMP10_F9
292957	cg18813867	-5.6275613647041e-06	MMP10_F9
292958	cg18815957	6.19170160103705e-06	MMP10_F9
292959	cg18817088	-7.90224129776095e-07	MMP10_F9
292960	cg18817246	4.61041957537084e-06	MMP10_F9
292961	cg18818531	1.77922082914338e-05	MMP10_F9
292962	cg18821418	5.23326662557654e-06	MMP10_F9
292963	cg18825531	-4.02209504761207e-07	MMP10_F9
292964	cg18825927	4.80272831670308e-07	MMP10_F9
292965	cg18828306	2.3542798133114e-05	MMP10_F9
292966	cg18829068	-9.15265896828943e-06	MMP10_F9
292967	cg18833896	-8.51200747276069e-06	MMP10_F9
292968	cg18834489	6.12723785456776e-07	MMP10_F9
292969	cg18834652	-5.29721050572576e-06	MMP10_F9
292970	cg18836583	-2.00885697712698e-05	MMP10_F9
292971	cg18836745	5.10517726520156e-06	MMP10_F9
292972	cg18838431	-2.60616476696835e-05	MMP10_F9
292973	cg18841668	4.88885269954266e-06	MMP10_F9
292974	cg18842717	-1.05356597194085e-06	MMP10_F9
292975	cg18843836	-1.64719129922728e-05	MMP10_F9
292976	cg18844929	3.13334702047017e-06	MMP10_F9
292977	cg18845001	-4.50099848098819e-06	MMP10_F9
292978	cg18846731	1.48638792111282e-06	MMP10_F9
292979	cg18847598	2.17260542067589e-06	MMP10_F9
292980	cg18849025	3.36379692219567e-07	MMP10_F9
292981	cg18849920	-4.10777114950545e-06	MMP10_F9
292982	cg18852692	-1.44841256436116e-06	MMP10_F9
292983	cg18854419	7.10458808609257e-06	MMP10_F9
292984	cg18855140	2.03878183518353e-06	MMP10_F9
292985	cg18855426	-7.25208811510959e-07	MMP10_F9
292986	cg18856296	-1.35157047763711e-05	MMP10_F9
292987	cg18857871	1.72781191200353e-05	MMP10_F9
292988	cg18858669	2.57211097388805e-06	MMP10_F9
292989	cg18858676	-1.1797906531365e-05	MMP10_F9
292990	cg18862171	2.17193555766217e-06	MMP10_F9
292991	cg18863223	2.92667497960171e-06	MMP10_F9
292992	cg18865080	5.43055914993232e-06	MMP10_F9
292993	cg18865126	3.34344130231142e-05	MMP10_F9
292994	cg18867010	2.15660212603665e-06	MMP10_F9
292995	cg18867480	3.45089840489624e-06	MMP10_F9
292996	cg18868478	3.0451184316389e-06	MMP10_F9
292997	cg18868540	1.19550499686136e-05	MMP10_F9
292998	cg18870839	1.80038122863279e-06	MMP10_F9
292999	cg18871984	6.22818429735237e-07	MMP10_F9
293000	cg18872418	-2.12680146483806e-05	MMP10_F9
293001	cg18872604	-1.85414488872752e-05	MMP10_F9
293002	cg18873674	2.54556554220504e-06	MMP10_F9
293003	cg18874060	8.4503809452907e-07	MMP10_F9
293004	cg18875674	3.67078836730152e-05	MMP10_F9
293005	cg18877271	-2.16356695596715e-05	MMP10_F9
293006	cg18877285	6.31068549732655e-06	MMP10_F9
293007	cg18879828	-6.3701785924967e-06	MMP10_F9
293008	cg18881978	-4.14447730881608e-06	MMP10_F9
293009	cg18882404	-8.90588716236094e-07	MMP10_F9
293010	cg18886347	8.87285970825681e-06	MMP10_F9
293011	cg18886932	5.45261454569617e-06	MMP10_F9
293012	cg18887608	9.58211586931242e-07	MMP10_F9
293013	cg18888461	1.35140051866072e-06	MMP10_F9
293014	cg18888883	-3.47108794271237e-06	MMP10_F9
293015	cg18889092	-1.70126697456138e-05	MMP10_F9
293016	cg18890215	2.7699157666687e-05	MMP10_F9
293017	cg18890364	4.62671900101919e-06	MMP10_F9
293018	cg18891037	-3.12228504556484e-06	MMP10_F9
293019	cg18893138	7.34925195094588e-06	MMP10_F9
293020	cg18894028	-1.95894743825561e-08	MMP10_F9
293021	cg18896032	2.86541910240357e-06	MMP10_F9
293022	cg18896539	6.04891368110578e-06	MMP10_F9
293023	cg18896967	5.45694555645305e-06	MMP10_F9
293024	cg18897335	-8.92712658859254e-06	MMP10_F9
293025	cg18898103	-2.12066103872697e-05	MMP10_F9
293026	cg18898209	5.06237628628612e-06	MMP10_F9
293027	cg18899569	1.12056061699895e-05	MMP10_F9
293028	cg18899999	4.12254760271419e-06	MMP10_F9
293029	cg18900959	-8.58359363553161e-06	MMP10_F9
293030	cg18901045	-1.49053365001597e-05	MMP10_F9
293031	cg18902148	1.53062100805477e-05	MMP10_F9
293032	cg18905668	-4.46271816487725e-06	MMP10_F9
293033	cg18905855	4.31266797255341e-07	MMP10_F9
293034	cg18908017	8.58693706979786e-06	MMP10_F9
293035	cg18908524	5.58115947249345e-07	MMP10_F9
293036	cg18908568	-1.84077889692526e-05	MMP10_F9
293037	cg18909631	-7.61020034073062e-07	MMP10_F9
293038	cg18910882	4.55601198474631e-06	MMP10_F9
293039	cg18913951	-1.88063992270832e-06	MMP10_F9
293040	cg18916019	2.08164377474456e-07	MMP10_F9
293041	cg18917803	-1.30070063087708e-05	MMP10_F9
293042	cg18918116	-1.92045893647191e-06	MMP10_F9
293043	cg18918423	5.06727221056068e-06	MMP10_F9
293044	cg18919209	2.5688043355041e-05	MMP10_F9
293045	cg18920616	3.35034147226513e-07	MMP10_F9
293046	cg18920846	-1.01299458455442e-05	MMP10_F9
293047	cg18923197	2.16931823913866e-06	MMP10_F9
293048	cg18923358	7.57967450641792e-07	MMP10_F9
293049	cg18924493	2.6135101862592e-08	MMP10_F9
293050	cg18925548	1.2513149253968e-07	MMP10_F9
293051	cg18925664	-3.60510414171206e-06	MMP10_F9
293052	cg18927067	-9.70443527838701e-06	MMP10_F9
293053	cg18928687	1.31682558727861e-06	MMP10_F9
293054	cg18930076	6.18680860186144e-06	MMP10_F9
293055	cg18930863	8.13099524862916e-06	MMP10_F9
293056	cg18931273	-3.03588026090138e-07	MMP10_F9
293057	cg18931760	-1.5180991569506e-05	MMP10_F9
293058	cg18932968	5.05842472636338e-06	MMP10_F9
293059	cg18933494	2.89697892254334e-06	MMP10_F9
293060	cg18934103	2.71323864409368e-06	MMP10_F9
293061	cg18935108	1.41301127281167e-05	MMP10_F9
293062	cg18935353	1.04652777143126e-07	MMP10_F9
293063	cg18935449	-2.75056006126859e-05	MMP10_F9
293064	cg18935453	6.7065716095172e-06	MMP10_F9
293065	cg18935660	2.37628819892322e-06	MMP10_F9
293066	cg18937341	8.27750901932585e-07	MMP10_F9
293067	cg18937875	2.10314197942068e-06	MMP10_F9
293068	cg18938797	1.21664383376016e-05	MMP10_F9
293069	cg18942813	1.83844190139778e-05	MMP10_F9
293070	cg18943317	1.42939424438161e-05	MMP10_F9
293071	cg18944144	1.8025476953943e-06	MMP10_F9
293072	cg18944711	2.16675524888279e-06	MMP10_F9
293073	cg18946932	1.39646543569222e-05	MMP10_F9
293074	cg18947739	4.55744461667351e-07	MMP10_F9
293075	cg18949786	-2.42429039066906e-06	MMP10_F9
293076	cg18950102	4.56921001024935e-07	MMP10_F9
293077	cg18950778	-5.75857164235079e-06	MMP10_F9
293078	cg18951674	4.04372724555248e-06	MMP10_F9
293079	cg18953784	-2.45502672654228e-06	MMP10_F9
293080	cg18954388	9.35987969518777e-06	MMP10_F9
293081	cg18954658	-3.56206004027708e-05	MMP10_F9
293082	cg18954943	3.81259254551448e-07	MMP10_F9
293083	cg18955691	-4.91028503657165e-06	MMP10_F9
293084	cg18958339	-2.10230363778611e-06	MMP10_F9
293085	cg18959478	1.86066862341829e-06	MMP10_F9
293086	cg18959827	-1.21567250140352e-05	MMP10_F9
293087	cg18960028	1.64685670576936e-06	MMP10_F9
293088	cg18961230	3.97409129718869e-06	MMP10_F9
293089	cg18962105	-3.3377172862549e-06	MMP10_F9
293090	cg18962750	-6.03140429932417e-06	MMP10_F9
293091	cg18963330	9.26804109179669e-07	MMP10_F9
293092	cg18964159	1.40422169626602e-06	MMP10_F9
293093	cg18964454	1.61479713637232e-05	MMP10_F9
293094	cg18968306	-1.14359073312754e-06	MMP10_F9
293095	cg18969162	-1.21993511680591e-05	MMP10_F9
293096	cg18970929	-8.9297814251216e-07	MMP10_F9
293097	cg18971175	2.0842072652526e-06	MMP10_F9
293098	cg18971819	1.68026176365866e-06	MMP10_F9
293099	cg18971873	1.61541889049129e-06	MMP10_F9
293100	cg18973628	-4.05400478810781e-06	MMP10_F9
293101	cg18974921	2.57610044367837e-05	MMP10_F9
293102	cg18975055	-4.35624514590546e-06	MMP10_F9
293103	cg18975392	2.61078378936729e-06	MMP10_F9
293104	cg18979802	9.27991693778019e-07	MMP10_F9
293105	cg18980857	-3.46588229147475e-06	MMP10_F9
293106	cg18981946	3.78015759041187e-06	MMP10_F9
293107	cg18982066	-1.77691331877523e-06	MMP10_F9
293108	cg18982587	-4.63837605008509e-06	MMP10_F9
293109	cg18985738	-1.08930079875636e-07	MMP10_F9
293110	cg18986534	3.44661172588154e-06	MMP10_F9
293111	cg18987103	1.69436365453848e-05	MMP10_F9
293112	cg18987410	-3.42508428341999e-07	MMP10_F9
293113	cg18988094	8.3030927676411e-06	MMP10_F9
293114	cg18988498	-1.37057331324667e-05	MMP10_F9
293115	cg18989085	6.11455003211518e-06	MMP10_F9
293116	cg18991169	1.80125255006495e-06	MMP10_F9
293117	cg18993113	-1.70672255782072e-05	MMP10_F9
293118	cg18993457	1.82927416458753e-06	MMP10_F9
293119	cg18993847	-1.15998088102288e-06	MMP10_F9
293120	cg18994049	2.53992228770955e-07	MMP10_F9
293121	cg18997075	-4.03039083267233e-06	MMP10_F9
293122	cg18998442	1.63084534565093e-05	MMP10_F9
293123	cg18999314	-2.49041109308848e-05	MMP10_F9
293124	cg19000089	-3.88682979133769e-06	MMP10_F9
293125	cg19001237	4.31751644037725e-06	MMP10_F9
293126	cg19002131	6.72565747213873e-06	MMP10_F9
293127	cg19002337	-1.45417449431146e-06	MMP10_F9
293128	cg19002462	1.22564669232768e-05	MMP10_F9
293129	cg19002591	-2.04423939318926e-07	MMP10_F9
293130	cg19002857	-4.07481633147214e-07	MMP10_F9
293131	cg19005368	2.63052748193575e-06	MMP10_F9
293132	cg19005842	-5.88150641909664e-06	MMP10_F9
293133	cg19006130	7.05446051962048e-06	MMP10_F9
293134	cg19006378	9.41639744135592e-06	MMP10_F9
293135	cg19006628	-1.749020875628e-05	MMP10_F9
293136	cg19006947	7.7308175050763e-06	MMP10_F9
293137	cg19007412	3.86330087993505e-08	MMP10_F9
293138	cg19007523	-1.21780859695968e-05	MMP10_F9
293139	cg19008371	-1.29074544890748e-05	MMP10_F9
293140	cg19009405	2.67310609876362e-06	MMP10_F9
293141	cg19009664	2.58653064647208e-06	MMP10_F9
293142	cg19011911	-1.26291461386679e-06	MMP10_F9
293143	cg19013178	5.01292497950019e-06	MMP10_F9
293144	cg19014214	6.37268669963862e-06	MMP10_F9
293145	cg19015582	-1.72838375366111e-06	MMP10_F9
293146	cg19015654	6.45407040688542e-06	MMP10_F9
293147	cg19016171	-7.12349253175654e-06	MMP10_F9
293148	cg19017312	-2.55383690756665e-07	MMP10_F9
293149	cg19017420	8.72879508546324e-07	MMP10_F9
293150	cg19018097	3.76523853739903e-07	MMP10_F9
293151	cg19018581	2.34795034278838e-06	MMP10_F9
293152	cg19019345	-4.2101491635847e-06	MMP10_F9
293153	cg19019913	2.54382069967237e-07	MMP10_F9
293154	cg19020830	4.89216898596506e-06	MMP10_F9
293155	cg19020978	5.43198071292238e-07	MMP10_F9
293156	cg19021383	-1.58479922374e-05	MMP10_F9
293157	cg19022179	1.19310734071288e-05	MMP10_F9
293158	cg19023300	5.32798916217934e-06	MMP10_F9
293159	cg19024989	8.59004729610055e-06	MMP10_F9
293160	cg19025811	-2.26316062801136e-05	MMP10_F9
293161	cg19026260	9.3455350137674e-07	MMP10_F9
293162	cg19029131	5.78779433889296e-06	MMP10_F9
293163	cg19029536	-1.15888706082406e-06	MMP10_F9
293164	cg19030317	1.97691609796988e-05	MMP10_F9
293165	cg19030519	7.91170532234149e-06	MMP10_F9
293166	cg19033073	-8.37814724775025e-07	MMP10_F9
293167	cg19033780	1.60618135622315e-05	MMP10_F9
293168	cg19037107	-4.9008735510193e-05	MMP10_F9
293169	cg19037291	-6.4952389088247e-06	MMP10_F9
293170	cg19038228	-1.71915295750567e-06	MMP10_F9
293171	cg19038246	-2.13666618955049e-05	MMP10_F9
293172	cg19038282	-3.75246477686371e-05	MMP10_F9
293173	cg19038968	1.89773409915915e-06	MMP10_F9
293174	cg19039925	-1.4199577430555e-05	MMP10_F9
293175	cg19041146	1.5071234341665e-07	MMP10_F9
293176	cg19041676	-4.48603073284627e-07	MMP10_F9
293177	cg19043147	1.40703685587697e-05	MMP10_F9
293178	cg19043798	-2.72528037171636e-05	MMP10_F9
293179	cg19044229	1.91143462880859e-06	MMP10_F9
293180	cg19044550	1.60970214466041e-05	MMP10_F9
293181	cg19045070	1.08807941425754e-05	MMP10_F9
293182	cg19045191	-4.5571230805561e-06	MMP10_F9
293183	cg19045427	1.32992171005772e-05	MMP10_F9
293184	cg19046695	-3.56387279453101e-07	MMP10_F9
293185	cg19047670	5.32587041200138e-06	MMP10_F9
293186	cg19048426	1.16604374002504e-08	MMP10_F9
293187	cg19051815	-6.72210551538321e-07	MMP10_F9
293188	cg19053142	-1.30067576979436e-05	MMP10_F9
293189	cg19055936	7.34180410288654e-06	MMP10_F9
293190	cg19060203	4.53775302914547e-06	MMP10_F9
293191	cg19061310	6.95895540616295e-06	MMP10_F9
293192	cg19061798	-3.00889077205812e-06	MMP10_F9
293193	cg19062354	-3.89111844942209e-06	MMP10_F9
293194	cg19064601	1.42563912164425e-06	MMP10_F9
293195	cg19065045	4.38768033756692e-06	MMP10_F9
293196	cg19068479	-4.90360535480015e-06	MMP10_F9
293197	cg19068644	1.0857726002709e-05	MMP10_F9
293198	cg19069882	-1.30434687707682e-06	MMP10_F9
293199	cg19070899	-1.04891296647924e-05	MMP10_F9
293200	cg19071225	-1.58404230283266e-05	MMP10_F9
293201	cg19071237	-3.09963471484589e-06	MMP10_F9
293202	cg19071367	-9.05122592685283e-07	MMP10_F9
293203	cg19072037	1.30291976644441e-06	MMP10_F9
293204	cg19074340	-7.61794094914887e-07	MMP10_F9
293205	cg19074748	4.66216597008824e-06	MMP10_F9
293206	cg19075239	-2.88959044114085e-07	MMP10_F9
293207	cg19076587	2.24627874025951e-06	MMP10_F9
293208	cg19078236	5.04664728257837e-06	MMP10_F9
293209	cg19080354	-3.18310527498605e-05	MMP10_F9
293210	cg19081021	4.55263204029007e-06	MMP10_F9
293211	cg19081843	-2.96445305518773e-06	MMP10_F9
293212	cg19083871	-8.91921154025794e-08	MMP10_F9
293213	cg19086497	1.24141370551516e-05	MMP10_F9
293214	cg19086540	1.13377692860137e-05	MMP10_F9
293215	cg19087119	1.84186011233733e-06	MMP10_F9
293216	cg19087888	-1.35556771045703e-06	MMP10_F9
293217	cg19088912	6.10475162610653e-05	MMP10_F9
293218	cg19089328	2.56902678517612e-06	MMP10_F9
293219	cg19089394	3.58410378974381e-07	MMP10_F9
293220	cg19090861	-2.58496156999944e-05	MMP10_F9
293221	cg19092845	9.11434635531158e-06	MMP10_F9
293222	cg19093295	5.41559914637472e-06	MMP10_F9
293223	cg19095714	1.19263705679486e-05	MMP10_F9
293224	cg19096475	-3.53695061967084e-06	MMP10_F9
293225	cg19096967	-1.49856305000195e-06	MMP10_F9
293226	cg19097082	-1.92509019128924e-05	MMP10_F9
293227	cg19097880	7.72129894112037e-05	MMP10_F9
293228	cg19098768	2.82098814639167e-05	MMP10_F9
293229	cg19102713	-2.31836788864157e-05	MMP10_F9
293230	cg19104072	4.12033861958444e-06	MMP10_F9
293231	cg19105504	8.17007743274415e-06	MMP10_F9
293232	cg19106851	-1.2027306680841e-05	MMP10_F9
293233	cg19109909	-3.554223234695e-07	MMP10_F9
293234	cg19111712	9.51414864149173e-06	MMP10_F9
293235	cg19111906	-3.6724484787834e-06	MMP10_F9
293236	cg19112204	-4.26771109049559e-06	MMP10_F9
293237	cg19112957	5.69329326274142e-07	MMP10_F9
293238	cg19113081	1.74699448049803e-05	MMP10_F9
293239	cg19113668	-1.70562748063191e-06	MMP10_F9
293240	cg19114214	-4.18989205126502e-05	MMP10_F9
293241	cg19115017	1.85982053076237e-05	MMP10_F9
293242	cg19116912	8.64413980258037e-06	MMP10_F9
293243	cg19117501	-5.61317454055556e-06	MMP10_F9
293244	cg19120389	1.93841154993075e-06	MMP10_F9
293245	cg19120782	4.24911964668462e-06	MMP10_F9
293246	cg19121987	6.24959520301855e-08	MMP10_F9
293247	cg19123966	2.31164798301574e-06	MMP10_F9
293248	cg19125767	7.2217500676927e-06	MMP10_F9
293249	cg19126169	-3.54562945598009e-06	MMP10_F9
293250	cg19126300	3.51791111337165e-06	MMP10_F9
293251	cg19126426	1.51073186014022e-05	MMP10_F9
293252	cg19126615	-4.01183222999418e-05	MMP10_F9
293253	cg19126910	3.83669206382753e-05	MMP10_F9
293254	cg19130175	1.12627957585067e-07	MMP10_F9
293255	cg19130860	1.55076498305479e-06	MMP10_F9
293256	cg19131227	5.83568133275265e-06	MMP10_F9
293257	cg19131476	1.90846618949654e-05	MMP10_F9
293258	cg19132069	5.00643259981827e-06	MMP10_F9
293259	cg19132326	-3.57913686285893e-07	MMP10_F9
293260	cg19132462	-4.33921490191988e-05	MMP10_F9
293261	cg19133023	-4.76967221863627e-06	MMP10_F9
293262	cg19134759	-6.72263960961621e-06	MMP10_F9
293263	cg19135690	-3.15979325612019e-06	MMP10_F9
293264	cg19136868	2.67287074217363e-06	MMP10_F9
293265	cg19137107	-1.42603840572234e-05	MMP10_F9
293266	cg19137676	6.33407777237635e-06	MMP10_F9
293267	cg19137748	2.48158758938342e-06	MMP10_F9
293268	cg19138538	6.23889594775809e-07	MMP10_F9
293269	cg19138905	1.45261681864978e-06	MMP10_F9
293270	cg19139809	2.77697901065552e-06	MMP10_F9
293271	cg19141316	-1.83661705048844e-05	MMP10_F9
293272	cg19141411	6.65304911942125e-07	MMP10_F9
293273	cg19141913	8.10872311621971e-06	MMP10_F9
293274	cg19142399	1.65248521169522e-05	MMP10_F9
293275	cg19145320	6.64653481613862e-06	MMP10_F9
293276	cg19146902	-8.74840063656405e-06	MMP10_F9
293277	cg19146924	-1.26241248864732e-05	MMP10_F9
293278	cg19147415	2.36355228524504e-05	MMP10_F9
293279	cg19148251	-4.99293051493617e-07	MMP10_F9
293280	cg19148297	4.89818664645602e-07	MMP10_F9
293281	cg19148410	1.73185049925943e-05	MMP10_F9
293282	cg19148647	-5.56569538988904e-06	MMP10_F9
293283	cg19149140	4.62402376883221e-06	MMP10_F9
293284	cg19149691	-1.19555795709845e-05	MMP10_F9
293285	cg19150467	-2.00683827775174e-06	MMP10_F9
293286	cg19150916	7.60348092092972e-06	MMP10_F9
293287	cg19151121	4.11094250250746e-06	MMP10_F9
293288	cg19153300	1.85911960784065e-05	MMP10_F9
293289	cg19154027	-3.76908272215162e-06	MMP10_F9
293290	cg19154754	-4.69665441018525e-06	MMP10_F9
293291	cg19157696	6.53612755249061e-06	MMP10_F9
293292	cg19157853	1.87377135070057e-06	MMP10_F9
293293	cg19158754	4.37729003875541e-06	MMP10_F9
293294	cg19159396	7.33555407533025e-06	MMP10_F9
293295	cg19160040	-7.7999536547613e-07	MMP10_F9
293296	cg19160130	-1.81959129884324e-05	MMP10_F9
293297	cg19160209	-1.85131439038198e-07	MMP10_F9
293298	cg19160629	-2.19402144728854e-05	MMP10_F9
293299	cg19162862	2.70177107207319e-05	MMP10_F9
293300	cg19164997	6.36094837872322e-06	MMP10_F9
293301	cg19165216	7.4132642977048e-06	MMP10_F9
293302	cg19167683	3.1649527325585e-06	MMP10_F9
293303	cg19168507	-2.41329496862614e-07	MMP10_F9
293304	cg19170036	-5.63377294057418e-06	MMP10_F9
293305	cg19171175	-1.71100599942464e-05	MMP10_F9
293306	cg19172170	4.87356686041031e-06	MMP10_F9
293307	cg19173440	1.16839243103824e-07	MMP10_F9
293308	cg19174059	-3.84843747938806e-07	MMP10_F9
293309	cg19174165	1.26053388192819e-05	MMP10_F9
293310	cg19176391	4.90452757479485e-06	MMP10_F9
293311	cg19177307	1.1458611178065e-05	MMP10_F9
293312	cg19178040	1.23562941052076e-08	MMP10_F9
293313	cg19178324	-5.63350748064583e-06	MMP10_F9
293314	cg19180056	-2.99620599218356e-06	MMP10_F9
293315	cg19181160	1.01439481713514e-06	MMP10_F9
293316	cg19182008	-3.16208667491807e-06	MMP10_F9
293317	cg19182353	-1.13405488298203e-06	MMP10_F9
293318	cg19182986	1.58027634291682e-05	MMP10_F9
293319	cg19183748	9.64457593444685e-07	MMP10_F9
293320	cg19185133	-2.04798304426166e-08	MMP10_F9
293321	cg19186056	-3.6352724593083e-05	MMP10_F9
293322	cg19186105	9.83071591589099e-06	MMP10_F9
293323	cg19186806	1.22169270630923e-05	MMP10_F9
293324	cg19187831	9.57125486334803e-07	MMP10_F9
293325	cg19188306	-6.02856106628628e-06	MMP10_F9
293326	cg19189990	3.84630920461501e-07	MMP10_F9
293327	cg19190519	-1.18163258645757e-05	MMP10_F9
293328	cg19191560	-1.36844562737677e-05	MMP10_F9
293329	cg19192120	-8.17806472783439e-06	MMP10_F9
293330	cg19192256	3.20068625481866e-06	MMP10_F9
293331	cg19192377	8.09555674149847e-06	MMP10_F9
293332	cg19193135	4.14780427941735e-06	MMP10_F9
293333	cg19193943	4.39789701557021e-07	MMP10_F9
293334	cg19194784	5.59811384011807e-06	MMP10_F9
293335	cg19197652	3.10862481523901e-06	MMP10_F9
293336	cg19198483	2.74129397726738e-06	MMP10_F9
293337	cg19199378	-1.22490120344168e-07	MMP10_F9
293338	cg19199590	-4.45364067683306e-06	MMP10_F9
293339	cg19199711	8.12049319698497e-09	MMP10_F9
293340	cg19200086	-4.3264150097377e-06	MMP10_F9
293341	cg19200496	2.8703048717766e-06	MMP10_F9
293342	cg19202014	-4.3040632108535e-06	MMP10_F9
293343	cg19204693	6.0901262883854e-06	MMP10_F9
293344	cg19209049	1.07812633325496e-05	MMP10_F9
293345	cg19210276	-3.58411801966664e-05	MMP10_F9
293346	cg19211915	-1.58045590038515e-06	MMP10_F9
293347	cg19213675	3.29025857686234e-06	MMP10_F9
293348	cg19216731	1.22725211061428e-05	MMP10_F9
293349	cg19216851	-1.9415297984882e-06	MMP10_F9
293350	cg19216994	-2.42467434366971e-06	MMP10_F9
293351	cg19217820	-3.60888962959721e-08	MMP10_F9
293352	cg19218057	-1.4566036830715e-05	MMP10_F9
293353	cg19218505	-1.41666123859994e-06	MMP10_F9
293354	cg19219366	-6.20418832019365e-06	MMP10_F9
293355	cg19222366	-1.25011913674526e-05	MMP10_F9
293356	cg19222784	1.0663930577987e-05	MMP10_F9
293357	cg19223782	-4.27441468907444e-05	MMP10_F9
293358	cg19225095	-1.70665991550516e-06	MMP10_F9
293359	cg19225602	8.45081402167285e-06	MMP10_F9
293360	cg19226866	9.46179300667236e-07	MMP10_F9
293361	cg19227606	-1.8136757294226e-05	MMP10_F9
293362	cg19228181	3.34591469434198e-07	MMP10_F9
293363	cg19228683	-7.74587975397362e-06	MMP10_F9
293364	cg19229622	2.18670113795791e-06	MMP10_F9
293365	cg19230459	3.04072984963674e-07	MMP10_F9
293366	cg19231165	-3.59537231403491e-07	MMP10_F9
293367	cg19231742	-2.64516743458342e-06	MMP10_F9
293368	cg19232164	7.6721945870636e-07	MMP10_F9
293369	cg19232395	2.34461892818973e-06	MMP10_F9
293370	cg19233923	-5.46450360714718e-06	MMP10_F9
293371	cg19234089	7.40918136784269e-07	MMP10_F9
293372	cg19234412	6.94914807638961e-06	MMP10_F9
293373	cg19236745	-6.73845166217664e-06	MMP10_F9
293374	cg19237476	5.21898917243844e-06	MMP10_F9
293375	cg19237879	-1.13285736401567e-05	MMP10_F9
293376	cg19238415	-3.71051234493818e-05	MMP10_F9
293377	cg19239462	-6.40503226519977e-07	MMP10_F9
293378	cg19240396	9.28366791516118e-07	MMP10_F9
293379	cg19240569	2.7233576137322e-05	MMP10_F9
293380	cg19240678	6.84150762644729e-06	MMP10_F9
293381	cg19240938	7.90081717044891e-06	MMP10_F9
293382	cg19241619	-4.45694984780049e-07	MMP10_F9
293383	cg19241690	1.66096728861222e-05	MMP10_F9
293384	cg19243130	-1.66260735992862e-07	MMP10_F9
293385	cg19244380	1.3020786363239e-05	MMP10_F9
293386	cg19244655	-1.29559090999107e-05	MMP10_F9
293387	cg19245310	2.5081648738922e-06	MMP10_F9
293388	cg19246076	4.65003822566712e-06	MMP10_F9
293389	cg19246197	-1.12190043323221e-05	MMP10_F9
293390	cg19246862	4.2413709195911e-06	MMP10_F9
293391	cg19247310	5.26668249455158e-06	MMP10_F9
293392	cg19247588	8.96072372722345e-06	MMP10_F9
293393	cg19248256	2.53698606551389e-05	MMP10_F9
293394	cg19248367	2.87765593092913e-07	MMP10_F9
293395	cg19248829	1.64249354230277e-06	MMP10_F9
293396	cg19250571	-7.35040090982475e-07	MMP10_F9
293397	cg19252584	1.99952896516595e-05	MMP10_F9
293398	cg19252741	-2.80807092906422e-06	MMP10_F9
293399	cg19252931	4.51362715035548e-06	MMP10_F9
293400	cg19254163	-1.55835882709601e-05	MMP10_F9
293401	cg19255307	2.28819153594442e-05	MMP10_F9
293402	cg19255465	2.65442952271546e-06	MMP10_F9
293403	cg19255554	-1.46037740889871e-05	MMP10_F9
293404	cg19255818	8.06976783443044e-06	MMP10_F9
293405	cg19257832	2.45287412673819e-06	MMP10_F9
293406	cg19258028	1.2089209016404e-05	MMP10_F9
293407	cg19258183	-1.23843487713489e-06	MMP10_F9
293408	cg19259082	-9.71426439091002e-06	MMP10_F9
293409	cg19259111	-1.97211497604642e-05	MMP10_F9
293410	cg19259280	3.77774041232061e-06	MMP10_F9
293411	cg19260718	3.44503379756111e-05	MMP10_F9
293412	cg19261050	-5.03708599554414e-06	MMP10_F9
293413	cg19262315	3.32300140375894e-05	MMP10_F9
293414	cg19262958	9.56212641048948e-06	MMP10_F9
293415	cg19264203	-9.59252307185174e-06	MMP10_F9
293416	cg19266910	7.11907831205079e-07	MMP10_F9
293417	cg19268720	1.24266602975053e-06	MMP10_F9
293418	cg19269323	-1.50655666516996e-05	MMP10_F9
293419	cg19269612	1.15589876204955e-05	MMP10_F9
293420	cg19270469	-4.4778039229419e-06	MMP10_F9
293421	cg19270623	-3.90461264829912e-06	MMP10_F9
293422	cg19272713	5.79171110770857e-07	MMP10_F9
293423	cg19272754	1.2603433651974e-05	MMP10_F9
293424	cg19273253	4.74839185183159e-06	MMP10_F9
293425	cg19274368	9.42383210634381e-06	MMP10_F9
293426	cg19275133	4.14796117550088e-06	MMP10_F9
293427	cg19279310	-2.10172483747944e-05	MMP10_F9
293428	cg19279432	1.6551766640789e-06	MMP10_F9
293429	cg19280572	1.95842495030898e-05	MMP10_F9
293430	cg19283264	-3.02817719278127e-06	MMP10_F9
293431	cg19284039	-4.08530215767051e-06	MMP10_F9
293432	cg19285119	3.18897005310265e-07	MMP10_F9
293433	cg19285478	-1.48905592750882e-05	MMP10_F9
293434	cg19285552	-8.95658214204544e-07	MMP10_F9
293435	cg19286604	-1.28636282301366e-06	MMP10_F9
293436	cg19287808	-5.36798912757678e-07	MMP10_F9
293437	cg19287858	-2.08055388083324e-05	MMP10_F9
293438	cg19288979	-8.9851057581922e-08	MMP10_F9
293439	cg19289112	-7.19644171709241e-06	MMP10_F9
293440	cg19290938	1.32283043610567e-05	MMP10_F9
293441	cg19292183	8.04757960892625e-06	MMP10_F9
293442	cg19292625	2.98053883994145e-07	MMP10_F9
293443	cg19292760	4.37084772160385e-05	MMP10_F9
293444	cg19296671	-2.22612087332445e-05	MMP10_F9
293445	cg19297095	1.25400061014223e-05	MMP10_F9
293446	cg19297427	2.22913022287379e-07	MMP10_F9
293447	cg19298498	-8.24919904349964e-06	MMP10_F9
293448	cg19299201	-8.13555039004147e-06	MMP10_F9
293449	cg19299755	-2.33725045589424e-05	MMP10_F9
293450	cg19302250	-3.96316315815025e-07	MMP10_F9
293451	cg19303748	-2.76614483722496e-05	MMP10_F9
293452	cg19304096	-4.75269959746624e-07	MMP10_F9
293453	cg19304273	5.79878111282756e-06	MMP10_F9
293454	cg19304432	-2.40420876444672e-06	MMP10_F9
293455	cg19306847	-1.14593757880185e-05	MMP10_F9
293456	cg19307003	-8.64469688448682e-06	MMP10_F9
293457	cg19307090	7.31912853573317e-07	MMP10_F9
293458	cg19308365	1.14197887636229e-06	MMP10_F9
293459	cg19308663	-5.78985198652088e-06	MMP10_F9
293460	cg19310430	-6.79632762105099e-07	MMP10_F9
293461	cg19312291	7.85954015115916e-06	MMP10_F9
293462	cg19313495	8.93071070335985e-06	MMP10_F9
293463	cg19313758	5.49079483369472e-07	MMP10_F9
293464	cg19314882	3.85577819575499e-05	MMP10_F9
293465	cg19314992	-4.14727982427957e-06	MMP10_F9
293466	cg19315081	4.73269028703994e-09	MMP10_F9
293467	cg19315854	3.3296492995753e-05	MMP10_F9
293468	cg19316405	1.3364650788855e-06	MMP10_F9
293469	cg19316647	9.26376030855493e-06	MMP10_F9
293470	cg19318537	1.34073762233576e-05	MMP10_F9
293471	cg19319067	5.71764714916103e-06	MMP10_F9
293472	cg19319487	6.30950586527858e-06	MMP10_F9
293473	cg19320476	-2.22909269391774e-07	MMP10_F9
293474	cg19320505	3.34871436523236e-06	MMP10_F9
293475	cg19320730	2.43235931902259e-05	MMP10_F9
293476	cg19321615	-2.36148322722232e-05	MMP10_F9
293477	cg19321730	-1.26511979693147e-06	MMP10_F9
293478	cg19321739	-1.86724407966712e-07	MMP10_F9
293479	cg19323289	1.96260201431945e-05	MMP10_F9
293480	cg19323901	-5.75735374660428e-06	MMP10_F9
293481	cg19323951	-8.44404641899966e-06	MMP10_F9
293482	cg19324462	-1.63253471015616e-06	MMP10_F9
293483	cg19324627	-1.59901478890149e-06	MMP10_F9
293484	cg19325359	-3.01849135618469e-07	MMP10_F9
293485	cg19325637	7.49330344086216e-06	MMP10_F9
293486	cg19327844	1.52006930335705e-06	MMP10_F9
293487	cg19328333	1.65974918882044e-06	MMP10_F9
293488	cg19328711	3.49809242758127e-07	MMP10_F9
293489	cg19332102	-1.29306919543495e-06	MMP10_F9
293490	cg19332572	-1.43710936828515e-05	MMP10_F9
293491	cg19333100	2.3941439590016e-06	MMP10_F9
293492	cg19333286	-8.58163427522493e-06	MMP10_F9
293493	cg19333374	-1.20387528864794e-05	MMP10_F9
293494	cg19333883	1.66939519493034e-06	MMP10_F9
293495	cg19334406	8.03880958772942e-06	MMP10_F9
293496	cg19336191	-6.74988139328007e-06	MMP10_F9
293497	cg19336497	-8.47864145317049e-06	MMP10_F9
293498	cg19336883	2.46053857946117e-07	MMP10_F9
293499	cg19337651	-1.05057470031172e-07	MMP10_F9
293500	cg19338197	-3.43200533699347e-06	MMP10_F9
293501	cg19339056	5.94618387864073e-07	MMP10_F9
293502	cg19341344	6.06650450729835e-07	MMP10_F9
293503	cg19341656	1.45879593310728e-05	MMP10_F9
293504	cg19342102	1.71009041914473e-05	MMP10_F9
293505	cg19343464	-2.94455738301054e-06	MMP10_F9
293506	cg19344795	6.03680870835535e-06	MMP10_F9
293507	cg19345149	1.25920284018574e-06	MMP10_F9
293508	cg19345165	1.17290354543574e-07	MMP10_F9
293509	cg19345602	1.44892611010586e-05	MMP10_F9
293510	cg19345671	4.09015438959747e-07	MMP10_F9
293511	cg19347288	7.66924455273331e-06	MMP10_F9
293512	cg19347782	1.62117375327872e-05	MMP10_F9
293513	cg19349543	-1.12925363432781e-06	MMP10_F9
293514	cg19349861	-2.24945110635884e-06	MMP10_F9
293515	cg19350020	-7.12269896952971e-06	MMP10_F9
293516	cg19350767	2.43867185678545e-05	MMP10_F9
293517	cg19350992	-1.61401085539575e-05	MMP10_F9
293518	cg19351617	1.05295276587512e-05	MMP10_F9
293519	cg19352801	-1.78227859932056e-06	MMP10_F9
293520	cg19354539	1.63861919561298e-05	MMP10_F9
293521	cg19355621	1.85557007330625e-07	MMP10_F9
293522	cg19355929	1.1049094605883e-06	MMP10_F9
293523	cg19356515	1.25933066025671e-05	MMP10_F9
293524	cg19357451	1.44051658813306e-06	MMP10_F9
293525	cg19357918	-2.62492179236441e-06	MMP10_F9
293526	cg19358397	1.02658859929806e-06	MMP10_F9
293527	cg19358442	-3.91220307209647e-06	MMP10_F9
293528	cg19358520	-2.10136780287807e-05	MMP10_F9
293529	cg19360308	-7.20957146436741e-06	MMP10_F9
293530	cg19360562	-8.59787550502407e-08	MMP10_F9
293531	cg19360685	-1.05254469155334e-06	MMP10_F9
293532	cg19362060	-1.12156836070739e-06	MMP10_F9
293533	cg19362728	-1.32574212549057e-05	MMP10_F9
293534	cg19363546	-5.56230846816487e-06	MMP10_F9
293535	cg19363916	6.19283539455504e-06	MMP10_F9
293536	cg19364351	-1.74568915644632e-05	MMP10_F9
293537	cg19366543	2.67210015527582e-06	MMP10_F9
293538	cg19369780	-1.19402472894591e-05	MMP10_F9
293539	cg19371526	-2.76878538942896e-06	MMP10_F9
293540	cg19372226	1.27506856238618e-06	MMP10_F9
293541	cg19372337	4.41548424566437e-07	MMP10_F9
293542	cg19372491	2.35738966671488e-06	MMP10_F9
293543	cg19375210	1.5768540174062e-06	MMP10_F9
293544	cg19375458	2.26154947783015e-06	MMP10_F9
293545	cg19375587	-5.23190983536996e-06	MMP10_F9
293546	cg19375751	1.27303516316994e-06	MMP10_F9
293547	cg19376807	-1.45275351769968e-05	MMP10_F9
293548	cg19376842	1.53761614952489e-05	MMP10_F9
293549	cg19379303	-1.47368746300023e-07	MMP10_F9
293550	cg19379482	8.32237876294974e-06	MMP10_F9
293551	cg19380038	3.27537800415368e-06	MMP10_F9
293552	cg19380371	5.78211950751573e-06	MMP10_F9
293553	cg19386379	-5.98718918412554e-06	MMP10_F9
293554	cg19388050	-3.18327510478256e-06	MMP10_F9
293555	cg19388930	2.58157515274089e-05	MMP10_F9
293556	cg19388972	-1.77628724654919e-05	MMP10_F9
293557	cg19389077	3.52095160370706e-06	MMP10_F9
293558	cg19389370	7.51409563314026e-08	MMP10_F9
293559	cg19389446	-3.77231357940619e-07	MMP10_F9
293560	cg19389884	1.17337182931476e-05	MMP10_F9
293561	cg19391515	1.54724632899054e-05	MMP10_F9
293562	cg19392142	-5.93529191267873e-06	MMP10_F9
293563	cg19392335	1.70167682120231e-06	MMP10_F9
293564	cg19393605	-1.53325380959761e-05	MMP10_F9
293565	cg19394731	-1.10228718790979e-07	MMP10_F9
293566	cg19395706	1.17230484528834e-05	MMP10_F9
293567	cg19395798	-2.18548707243868e-05	MMP10_F9
293568	cg19396677	-6.47469296918043e-07	MMP10_F9
293569	cg19397037	5.66012834717456e-06	MMP10_F9
293570	cg19400601	3.43788483174605e-06	MMP10_F9
293571	cg19405868	3.52653153247429e-06	MMP10_F9
293572	cg19405941	-7.28057197539291e-06	MMP10_F9
293573	cg19405965	2.00885315128371e-06	MMP10_F9
293574	cg19407570	2.60740996540291e-06	MMP10_F9
293575	cg19407682	2.05549539345834e-06	MMP10_F9
293576	cg19409026	2.68110143955549e-05	MMP10_F9
293577	cg19409687	-7.58002149920488e-06	MMP10_F9
293578	cg19415202	-2.65458481601879e-06	MMP10_F9
293579	cg19415743	2.0404790318491e-05	MMP10_F9
293580	cg19417024	7.98288944834136e-06	MMP10_F9
293581	cg19417526	8.01587616905251e-06	MMP10_F9
293582	cg19417588	-1.49671791517394e-05	MMP10_F9
293583	cg19418922	-1.0571762270494e-05	MMP10_F9
293584	cg19418924	9.16579841747688e-07	MMP10_F9
293585	cg19419279	1.22892688149028e-06	MMP10_F9
293586	cg19419739	-4.43369916978104e-07	MMP10_F9
293587	cg19421484	1.54169307700182e-07	MMP10_F9
293588	cg19424078	5.66041813426138e-07	MMP10_F9
293589	cg19424820	-3.38032725928027e-07	MMP10_F9
293590	cg19425083	2.62704129487676e-06	MMP10_F9
293591	cg19425100	-1.40097837614765e-07	MMP10_F9
293592	cg19425114	-7.0980562031819e-07	MMP10_F9
293593	cg19425295	-1.98981376425306e-06	MMP10_F9
293594	cg19425870	2.37841473153283e-07	MMP10_F9
293595	cg19428160	1.5738807381278e-05	MMP10_F9
293596	cg19429740	1.62054495023075e-05	MMP10_F9
293597	cg19430728	8.67466500851225e-06	MMP10_F9
293598	cg19431051	1.1151132818894e-05	MMP10_F9
293599	cg19432283	3.90130935603316e-06	MMP10_F9
293600	cg19433435	-1.72909782054201e-05	MMP10_F9
293601	cg19433902	-7.14435588573255e-06	MMP10_F9
293602	cg19435731	-5.29380854217741e-06	MMP10_F9
293603	cg19438894	4.10151930778587e-06	MMP10_F9
293604	cg19439713	-5.0890498868235e-06	MMP10_F9
293605	cg19440858	1.69519661834696e-06	MMP10_F9
293606	cg19442415	-2.58251285914429e-05	MMP10_F9
293607	cg19442900	5.07644847391332e-06	MMP10_F9
293608	cg19443075	-1.29744018724087e-05	MMP10_F9
293609	cg19445457	1.55714684194139e-05	MMP10_F9
293610	cg19446990	-2.55251905959179e-05	MMP10_F9
293611	cg19447966	4.97820782392358e-06	MMP10_F9
293612	cg19449594	2.72317858175619e-06	MMP10_F9
293613	cg19450056	9.16475209441646e-06	MMP10_F9
293614	cg19450302	5.21546753513217e-06	MMP10_F9
293615	cg19451038	1.18354936842929e-06	MMP10_F9
293616	cg19453665	2.69096790005233e-06	MMP10_F9
293617	cg19453726	1.03034316763126e-05	MMP10_F9
293618	cg19457763	4.85336487920512e-06	MMP10_F9
293619	cg19458497	-9.45861806595135e-06	MMP10_F9
293620	cg19459470	2.67093960439764e-06	MMP10_F9
293621	cg19459876	6.05485676126328e-06	MMP10_F9
293622	cg19460095	2.32900187202974e-05	MMP10_F9
293623	cg19460817	1.82820093374659e-05	MMP10_F9
293624	cg19461880	-3.25255471575261e-06	MMP10_F9
293625	cg19462210	1.05561800361617e-05	MMP10_F9
293626	cg19462635	-2.54855861191884e-05	MMP10_F9
293627	cg19462847	3.98793992263917e-08	MMP10_F9
293628	cg19465033	1.10936171972371e-06	MMP10_F9
293629	cg19465662	-2.57532572539078e-06	MMP10_F9
293630	cg19465798	2.70635671962817e-07	MMP10_F9
293631	cg19466774	6.78122586822006e-06	MMP10_F9
293632	cg19467738	-1.54762469434594e-06	MMP10_F9
293633	cg19468290	4.4238763617421e-06	MMP10_F9
293634	cg19469189	-2.20961901385493e-05	MMP10_F9
293635	cg19471911	1.69600133965373e-05	MMP10_F9
293636	cg19472759	1.87827807312385e-06	MMP10_F9
293637	cg19474865	1.00905133014531e-05	MMP10_F9
293638	cg19476368	1.11777314339167e-06	MMP10_F9
293639	cg19477600	-9.15102260254419e-08	MMP10_F9
293640	cg19477601	9.32398652392358e-07	MMP10_F9
293641	cg19477674	-6.30669435161902e-06	MMP10_F9
293642	cg19478111	2.21518199920706e-05	MMP10_F9
293643	cg19478410	1.57014052603793e-06	MMP10_F9
293644	cg19478820	1.6754836810064e-05	MMP10_F9
293645	cg19480152	2.18673324117626e-06	MMP10_F9
293646	cg19480699	3.41277699084135e-06	MMP10_F9
293647	cg19482025	-2.92784076493347e-05	MMP10_F9
293648	cg19484305	9.60941287526705e-06	MMP10_F9
293649	cg19484761	1.0119444765366e-05	MMP10_F9
293650	cg19484995	3.17447087230226e-06	MMP10_F9
293651	cg19485748	6.46194192878758e-06	MMP10_F9
293652	cg19486023	-1.49569048374683e-07	MMP10_F9
293653	cg19486271	2.14075437995025e-05	MMP10_F9
293654	cg19486507	-1.32984575675544e-05	MMP10_F9
293655	cg19487717	-1.74123586329148e-05	MMP10_F9
293656	cg19488260	5.8184886522034e-07	MMP10_F9
293657	cg19488922	7.38105891461694e-06	MMP10_F9
293658	cg19489174	6.59029458671079e-07	MMP10_F9
293659	cg19490678	9.53119169146442e-06	MMP10_F9
293660	cg19493323	2.60681808852398e-06	MMP10_F9
293661	cg19493827	-3.6700118786372e-09	MMP10_F9
293662	cg19494188	3.55009536635919e-06	MMP10_F9
293663	cg19495444	4.94486183171353e-06	MMP10_F9
293664	cg19495969	2.10389837724918e-05	MMP10_F9
293665	cg19496491	-2.62440067422084e-06	MMP10_F9
293666	cg19497444	-1.47037825389504e-05	MMP10_F9
293667	cg19500979	1.14188857777749e-06	MMP10_F9
293668	cg19501190	6.89060760296769e-06	MMP10_F9
293669	cg19501458	7.6246770786824e-06	MMP10_F9
293670	cg19501536	1.24167965341991e-05	MMP10_F9
293671	cg19501941	1.18149754179476e-05	MMP10_F9
293672	cg19502266	-1.41956887810445e-05	MMP10_F9
293673	cg19502359	-4.5062380432495e-05	MMP10_F9
293674	cg19502932	2.0608446280109e-06	MMP10_F9
293675	cg19504782	-3.063013411649e-05	MMP10_F9
293676	cg19505827	3.41578819573431e-06	MMP10_F9
293677	cg19507238	1.88304406132822e-06	MMP10_F9
293678	cg19507591	-3.04700766584424e-05	MMP10_F9
293679	cg19507805	-8.46736175811854e-07	MMP10_F9
293680	cg19508435	1.08313183113634e-05	MMP10_F9
293681	cg19510820	-8.9045774790693e-06	MMP10_F9
293682	cg19511651	-4.47451465287474e-06	MMP10_F9
293683	cg19512021	-3.05274986240319e-06	MMP10_F9
293684	cg19515317	1.35123920279478e-06	MMP10_F9
293685	cg19515518	-5.82485578432363e-07	MMP10_F9
293686	cg19517014	8.75978469078718e-07	MMP10_F9
293687	cg19517236	2.87691448148892e-06	MMP10_F9
293688	cg19518383	6.59019610974243e-07	MMP10_F9
293689	cg19520219	-2.94610891790319e-07	MMP10_F9
293690	cg19520498	1.5157062137133e-06	MMP10_F9
293691	cg19520927	-6.64835458246316e-07	MMP10_F9
293692	cg19521912	-8.07957825448242e-06	MMP10_F9
293693	cg19522460	-4.46796819723024e-07	MMP10_F9
293694	cg19522930	-3.68431031931573e-05	MMP10_F9
293695	cg19523250	1.47366421393833e-05	MMP10_F9
293696	cg19524533	8.6810070516279e-06	MMP10_F9
293697	cg19525495	2.09375138173894e-06	MMP10_F9
293698	cg19527995	-2.15582871253856e-05	MMP10_F9
293699	cg19528419	-5.4821383864308e-07	MMP10_F9
293700	cg19528654	4.52013949637823e-05	MMP10_F9
293701	cg19529273	-4.6511468026283e-06	MMP10_F9
293702	cg19529599	1.59979803972292e-05	MMP10_F9
293703	cg19530168	3.18962627830033e-05	MMP10_F9
293704	cg19530217	1.58753391582882e-06	MMP10_F9
293705	cg19530845	4.05909810974558e-06	MMP10_F9
293706	cg19531130	-6.27338083694494e-06	MMP10_F9
293707	cg19533990	-9.14118463598907e-06	MMP10_F9
293708	cg19535004	-2.16389212464742e-05	MMP10_F9
293709	cg19535375	1.34532046554126e-05	MMP10_F9
293710	cg19536902	3.29661870418147e-06	MMP10_F9
293711	cg19537591	2.48475672339951e-05	MMP10_F9
293712	cg19539481	-7.27557189482222e-06	MMP10_F9
293713	cg19539556	7.19708890791877e-06	MMP10_F9
293714	cg19541147	1.79385689034613e-06	MMP10_F9
293715	cg19541444	5.42878729812334e-07	MMP10_F9
293716	cg19541837	2.51992881725185e-06	MMP10_F9
293717	cg19541976	3.51999620006697e-06	MMP10_F9
293718	cg19542403	-1.34299996966835e-05	MMP10_F9
293719	cg19542841	-8.61322849188006e-07	MMP10_F9
293720	cg19543969	-8.90167580959587e-07	MMP10_F9
293721	cg19544441	4.8028161504192e-06	MMP10_F9
293722	cg19545356	3.56831499382442e-07	MMP10_F9
293723	cg19546057	-1.46010517014866e-05	MMP10_F9
293724	cg19546372	-2.09306744843455e-06	MMP10_F9
293725	cg19547124	3.27144596806578e-06	MMP10_F9
293726	cg19547141	4.89773122180384e-06	MMP10_F9
293727	cg19548539	-1.89346684130664e-09	MMP10_F9
293728	cg19549472	1.86621751529354e-06	MMP10_F9
293729	cg19550313	7.27964995729569e-07	MMP10_F9
293730	cg19550524	-1.19658212010015e-05	MMP10_F9
293731	cg19550755	5.40809703623736e-06	MMP10_F9
293732	cg19551055	-7.32676329286607e-06	MMP10_F9
293733	cg19551420	2.6592021578642e-07	MMP10_F9
293734	cg19551912	-1.74412959716251e-05	MMP10_F9
293735	cg19552494	3.60004092769487e-06	MMP10_F9
293736	cg19553869	-9.9453514935519e-06	MMP10_F9
293737	cg19554037	2.41885933184008e-06	MMP10_F9
293738	cg19554569	2.50700383862006e-05	MMP10_F9
293739	cg19554902	1.28311504227971e-06	MMP10_F9
293740	cg19554917	-1.24390991419289e-06	MMP10_F9
293741	cg19556337	4.53123909250721e-06	MMP10_F9
293742	cg19557407	3.24005546627266e-06	MMP10_F9
293743	cg19557422	-2.15454621195702e-06	MMP10_F9
293744	cg19558933	-1.29581115932902e-05	MMP10_F9
293745	cg19559248	2.63709468207491e-07	MMP10_F9
293746	cg19559621	-2.52637230431549e-07	MMP10_F9
293747	cg19560370	7.02971330693077e-07	MMP10_F9
293748	cg19560971	-2.09775878163395e-05	MMP10_F9
293749	cg19562854	2.44105556583084e-07	MMP10_F9
293750	cg19563346	-9.53814288894339e-06	MMP10_F9
293751	cg19563365	7.94315911315297e-06	MMP10_F9
293752	cg19563452	5.50877086572152e-06	MMP10_F9
293753	cg19566878	2.31638219921687e-06	MMP10_F9
293754	cg19567594	-2.98464541266658e-05	MMP10_F9
293755	cg19568577	8.28485168492238e-07	MMP10_F9
293756	cg19568845	-7.75207295043555e-06	MMP10_F9
293757	cg19569013	-2.67185701729123e-06	MMP10_F9
293758	cg19570244	4.67151647055512e-06	MMP10_F9
293759	cg19570317	5.68770122793176e-07	MMP10_F9
293760	cg19570321	-1.39083394698973e-05	MMP10_F9
293761	cg19571034	-3.72986013560068e-07	MMP10_F9
293762	cg19574327	1.26340970946515e-05	MMP10_F9
293763	cg19574514	1.62964913218102e-05	MMP10_F9
293764	cg19574878	1.31961594948966e-07	MMP10_F9
293765	cg19575759	-1.40420892738215e-06	MMP10_F9
293766	cg19578175	-9.92575389958637e-06	MMP10_F9
293767	cg19579183	1.38864522083594e-05	MMP10_F9
293768	cg19579446	8.36681666515017e-06	MMP10_F9
293769	cg19581696	1.44255534436025e-06	MMP10_F9
293770	cg19584341	4.26988476725933e-07	MMP10_F9
293771	cg19584547	5.86083921561055e-06	MMP10_F9
293772	cg19586661	2.63493653848873e-06	MMP10_F9
293773	cg19586845	-1.31465183757202e-05	MMP10_F9
293774	cg19587401	2.29874940959717e-06	MMP10_F9
293775	cg19589057	-2.45454593071232e-07	MMP10_F9
293776	cg19589494	2.56657798280951e-06	MMP10_F9
293777	cg19589811	-3.91757287245875e-06	MMP10_F9
293778	cg19590063	4.63700644125087e-06	MMP10_F9
293779	cg19590900	-8.64202804184805e-06	MMP10_F9
293780	cg19593016	-6.79663952289719e-08	MMP10_F9
293781	cg19595916	1.43553732027505e-05	MMP10_F9
293782	cg19596755	4.71529524336815e-06	MMP10_F9
293783	cg19598514	-6.53848568707069e-07	MMP10_F9
293784	cg19599066	9.2500003656676e-06	MMP10_F9
293785	cg19599951	1.57750482791493e-05	MMP10_F9
293786	cg19604470	1.44872705041933e-06	MMP10_F9
293787	cg19604706	1.02016419246316e-05	MMP10_F9
293788	cg19605592	-1.76813845250236e-07	MMP10_F9
293789	cg19608778	4.88159715786759e-06	MMP10_F9
293790	cg19610519	1.40829106502635e-05	MMP10_F9
293791	cg19610905	1.7854582420717e-06	MMP10_F9
293792	cg19613205	1.11054534758454e-05	MMP10_F9
293793	cg19614312	5.7929222690347e-07	MMP10_F9
293794	cg19615949	-2.05695321699527e-06	MMP10_F9
293795	cg19617373	-1.40014267463563e-06	MMP10_F9
293796	cg19619653	2.98904277509128e-07	MMP10_F9
293797	cg19620758	-1.14600363185791e-05	MMP10_F9
293798	cg19620972	-1.20167392666354e-05	MMP10_F9
293799	cg19621338	1.3141459749345e-06	MMP10_F9
293800	cg19622415	-3.68181984158573e-06	MMP10_F9
293801	cg19622488	3.41642055247782e-07	MMP10_F9
293802	cg19622581	-2.40040363193242e-06	MMP10_F9
293803	cg19623012	1.65800185580643e-05	MMP10_F9
293804	cg19623595	1.2533231872662e-06	MMP10_F9
293805	cg19624354	6.88789098517384e-06	MMP10_F9
293806	cg19625116	2.48599975467961e-06	MMP10_F9
293807	cg19626726	4.21358785453173e-06	MMP10_F9
293808	cg19630883	-2.16848734944277e-06	MMP10_F9
293809	cg19631472	-5.20580392794568e-07	MMP10_F9
293810	cg19638132	-4.0726510306426e-07	MMP10_F9
293811	cg19638968	-9.34329279012913e-06	MMP10_F9
293812	cg19639184	-2.15049612145575e-06	MMP10_F9
293813	cg19640263	4.96864021312868e-06	MMP10_F9
293814	cg19641315	7.42742952375589e-06	MMP10_F9
293815	cg19642007	-7.40969958557455e-06	MMP10_F9
293816	cg19642168	-1.74670650365672e-05	MMP10_F9
293817	cg19642877	5.09638592624147e-06	MMP10_F9
293818	cg19643901	-1.93439284470153e-06	MMP10_F9
293819	cg19645534	7.6139296120136e-06	MMP10_F9
293820	cg19646538	4.10244222720638e-06	MMP10_F9
293821	cg19646729	2.12005036211002e-07	MMP10_F9
293822	cg19648896	-1.90553710193553e-07	MMP10_F9
293823	cg19649564	2.71299931387578e-07	MMP10_F9
293824	cg19651694	-3.31902468797229e-07	MMP10_F9
293825	cg19653211	4.3060563570888e-06	MMP10_F9
293826	cg19653624	1.27073494604803e-06	MMP10_F9
293827	cg19653967	6.43485989276063e-07	MMP10_F9
293828	cg19654846	1.75272351510593e-06	MMP10_F9
293829	cg19654882	-2.13030071011619e-06	MMP10_F9
293830	cg19655032	-4.27562390874389e-06	MMP10_F9
293831	cg19655961	1.37808131307416e-06	MMP10_F9
293832	cg19656799	2.01228187809823e-06	MMP10_F9
293833	cg19656820	1.94245357611664e-06	MMP10_F9
293834	cg19656847	-9.01198589611246e-06	MMP10_F9
293835	cg19657039	-3.77605947299644e-05	MMP10_F9
293836	cg19658487	-2.8892887567935e-06	MMP10_F9
293837	cg19659680	-7.56402912005615e-06	MMP10_F9
293838	cg19659689	6.1967550158843e-07	MMP10_F9
293839	cg19662708	-2.97313502245042e-06	MMP10_F9
293840	cg19663137	-1.47460341526293e-07	MMP10_F9
293841	cg19665644	9.6169227962055e-07	MMP10_F9
293842	cg19668724	-1.24195673698943e-06	MMP10_F9
293843	cg19668951	-1.34827825567282e-05	MMP10_F9
293844	cg19670883	-8.29022989659097e-08	MMP10_F9
293845	cg19671201	4.32029923425927e-07	MMP10_F9
293846	cg19671399	-2.42326519000124e-07	MMP10_F9
293847	cg19672982	8.32100184933243e-06	MMP10_F9
293848	cg19673484	1.48960590049247e-05	MMP10_F9
293849	cg19673705	5.35924241547684e-08	MMP10_F9
293850	cg19674138	1.83580376965187e-06	MMP10_F9
293851	cg19674669	5.12317594429972e-06	MMP10_F9
293852	cg19676686	-6.42383823977915e-06	MMP10_F9
293853	cg19677259	-1.92531702509959e-06	MMP10_F9
293854	cg19678029	4.57282522018292e-06	MMP10_F9
293855	cg19678774	6.97496848889026e-06	MMP10_F9
293856	cg19679327	1.15168532177629e-05	MMP10_F9
293857	cg19679397	-3.47424110231557e-05	MMP10_F9
293858	cg19680332	-1.41272321425406e-06	MMP10_F9
293859	cg19680388	2.87165985876669e-08	MMP10_F9
293860	cg19680693	-1.21732232314105e-05	MMP10_F9
293861	cg19684668	2.35772073535261e-07	MMP10_F9
293862	cg19684795	6.74263668500966e-07	MMP10_F9
293863	cg19688616	1.23424647531045e-06	MMP10_F9
293864	cg19689828	6.16144376323282e-06	MMP10_F9
293865	cg19690989	-3.36912984447338e-06	MMP10_F9
293866	cg19691177	6.57872019118625e-06	MMP10_F9
293867	cg19691659	1.41410641370714e-05	MMP10_F9
293868	cg19692710	2.44559318941382e-06	MMP10_F9
293869	cg19692750	-3.47122285370352e-06	MMP10_F9
293870	cg19693151	1.47763886080758e-05	MMP10_F9
293871	cg19693626	3.45573649822689e-06	MMP10_F9
293872	cg19694099	5.166069785806e-06	MMP10_F9
293873	cg19694491	5.47925137874394e-07	MMP10_F9
293874	cg19694878	-1.59624086621974e-06	MMP10_F9
293875	cg19695805	-2.4029791083312e-05	MMP10_F9
293876	cg19696749	1.7119289805742e-05	MMP10_F9
293877	cg19697530	3.98560988561146e-06	MMP10_F9
293878	cg19698309	1.63113210147303e-05	MMP10_F9
293879	cg19699250	2.71284927130145e-08	MMP10_F9
293880	cg19700094	-1.74362716642075e-05	MMP10_F9
293881	cg19700658	2.6038980627946e-05	MMP10_F9
293882	cg19701084	-1.86730333891664e-06	MMP10_F9
293883	cg19703610	-1.91629560145106e-06	MMP10_F9
293884	cg19704853	-3.69162567136281e-06	MMP10_F9
293885	cg19709146	-2.08233081311326e-05	MMP10_F9
293886	cg19709743	-1.64986818464054e-06	MMP10_F9
293887	cg19710916	1.72515517948055e-05	MMP10_F9
293888	cg19711075	4.64181453296727e-07	MMP10_F9
293889	cg19712490	3.45245487186341e-06	MMP10_F9
293890	cg19712573	3.86830962437989e-06	MMP10_F9
293891	cg19713175	1.6495906317624e-07	MMP10_F9
293892	cg19713609	1.43135339566364e-06	MMP10_F9
293893	cg19713911	-3.28224370468997e-06	MMP10_F9
293894	cg19714737	-2.77014872197075e-05	MMP10_F9
293895	cg19714940	4.38398060845997e-07	MMP10_F9
293896	cg19715094	2.14550998470878e-06	MMP10_F9
293897	cg19715493	2.25238842614187e-07	MMP10_F9
293898	cg19717586	-2.03699374097153e-06	MMP10_F9
293899	cg19718882	-4.0055183532463e-06	MMP10_F9
293900	cg19720260	2.06744290284908e-05	MMP10_F9
293901	cg19721534	2.95831467833967e-06	MMP10_F9
293902	cg19721609	2.18768847725344e-07	MMP10_F9
293903	cg19724485	-8.03369744288463e-06	MMP10_F9
293904	cg19725989	1.67404538863907e-06	MMP10_F9
293905	cg19728223	1.14996812207168e-05	MMP10_F9
293906	cg19730798	-1.88719540415792e-08	MMP10_F9
293907	cg19731302	1.57371456135354e-06	MMP10_F9
293908	cg19733740	-1.3833187257119e-05	MMP10_F9
293909	cg19734216	1.71158775888237e-06	MMP10_F9
293910	cg19734661	3.22263435478039e-06	MMP10_F9
293911	cg19736334	1.43879238596994e-05	MMP10_F9
293912	cg19737664	-7.43077562289253e-08	MMP10_F9
293913	cg19737908	4.12661710935807e-06	MMP10_F9
293914	cg19738411	1.56719644240937e-05	MMP10_F9
293915	cg19738774	-4.78992413011378e-06	MMP10_F9
293916	cg19739596	-5.8578547508794e-05	MMP10_F9
293917	cg19740763	9.00001487346411e-07	MMP10_F9
293918	cg19741704	1.04376473937614e-06	MMP10_F9
293919	cg19742111	-4.6540202537895e-06	MMP10_F9
293920	cg19742341	-8.82859010399393e-06	MMP10_F9
293921	cg19742492	8.20285900231158e-06	MMP10_F9
293922	cg19742538	-4.24989941089552e-08	MMP10_F9
293923	cg19742687	1.20856570320766e-05	MMP10_F9
293924	cg19743254	-1.24321743079061e-05	MMP10_F9
293925	cg19747968	6.82781152067721e-06	MMP10_F9
293926	cg19749898	8.32280496789082e-06	MMP10_F9
293927	cg19750116	-1.6822319726556e-05	MMP10_F9
293928	cg19750643	2.14641106917436e-05	MMP10_F9
293929	cg19751824	-1.9238438183112e-05	MMP10_F9
293930	cg19751990	-2.63808308839796e-06	MMP10_F9
293931	cg19752094	-9.2884935516286e-07	MMP10_F9
293932	cg19752551	4.07747336651813e-06	MMP10_F9
293933	cg19753373	-5.76619077573287e-06	MMP10_F9
293934	cg19755007	-3.91436204290231e-06	MMP10_F9
293935	cg19757135	-4.52472009352674e-06	MMP10_F9
293936	cg19760591	7.01739171413686e-06	MMP10_F9
293937	cg19761149	1.21445038756169e-05	MMP10_F9
293938	cg19764370	9.23899340841242e-06	MMP10_F9
293939	cg19764489	-3.04411958381267e-05	MMP10_F9
293940	cg19764555	-2.653437258912e-05	MMP10_F9
293941	cg19764973	-1.34670044132008e-05	MMP10_F9
293942	cg19766471	9.21664844544869e-06	MMP10_F9
293943	cg19767249	7.59724482678097e-06	MMP10_F9
293944	cg19767548	2.70409693617755e-05	MMP10_F9
293945	cg19768241	7.80145097248202e-06	MMP10_F9
293946	cg19768607	-4.64359307082578e-06	MMP10_F9
293947	cg19770906	1.72368775773579e-06	MMP10_F9
293948	cg19771350	1.77543043469498e-05	MMP10_F9
293949	cg19771781	-1.67568160819729e-05	MMP10_F9
293950	cg19772399	-1.68327108739814e-06	MMP10_F9
293951	cg19776272	-2.64720205115158e-06	MMP10_F9
293952	cg19777824	2.63344403133205e-07	MMP10_F9
293953	cg19778287	1.65952042275039e-06	MMP10_F9
293954	cg19778737	2.79612028301881e-06	MMP10_F9
293955	cg19779123	4.98299154418446e-06	MMP10_F9
293956	cg19779211	2.48724149796032e-06	MMP10_F9
293957	cg19779379	2.5110388250968e-06	MMP10_F9
293958	cg19779605	7.04846251508944e-06	MMP10_F9
293959	cg19779886	1.37573460143619e-05	MMP10_F9
293960	cg19780250	8.90261983422298e-06	MMP10_F9
293961	cg19782243	-3.22782294813247e-06	MMP10_F9
293962	cg19782923	4.95506703288651e-06	MMP10_F9
293963	cg19783404	1.48184770120926e-05	MMP10_F9
293964	cg19784198	1.51943118498786e-05	MMP10_F9
293965	cg19784401	-1.92335988497109e-05	MMP10_F9
293966	cg19784910	-9.02433720181057e-07	MMP10_F9
293967	cg19787033	3.44590741958288e-07	MMP10_F9
293968	cg19787465	1.50192618717599e-05	MMP10_F9
293969	cg19789392	5.84505484851436e-06	MMP10_F9
293970	cg19790543	-2.25854073202076e-06	MMP10_F9
293971	cg19791003	1.24743536342985e-06	MMP10_F9
293972	cg19791714	4.28761830811989e-05	MMP10_F9
293973	cg19792194	4.29133636218304e-06	MMP10_F9
293974	cg19792599	7.94362701141304e-06	MMP10_F9
293975	cg19792802	-3.26594842885875e-06	MMP10_F9
293976	cg19793902	1.15443203703145e-05	MMP10_F9
293977	cg19794939	2.75787236669493e-06	MMP10_F9
293978	cg19795594	8.29089983116536e-06	MMP10_F9
293979	cg19795722	-4.02658840289563e-06	MMP10_F9
293980	cg19795980	2.89856876269494e-06	MMP10_F9
293981	cg19798170	-7.02887418862317e-06	MMP10_F9
293982	cg19800295	1.70432480601674e-06	MMP10_F9
293983	cg19800336	-2.17137629433788e-06	MMP10_F9
293984	cg19800926	-7.82871023951165e-07	MMP10_F9
293985	cg19802241	3.66162168535858e-08	MMP10_F9
293986	cg19803735	-4.42348403351997e-07	MMP10_F9
293987	cg19806703	8.77576714314775e-07	MMP10_F9
293988	cg19806933	-5.98664519156729e-07	MMP10_F9
293989	cg19808323	4.91808088657317e-07	MMP10_F9
293990	cg19809039	7.22123113731644e-06	MMP10_F9
293991	cg19809735	2.35914032124635e-07	MMP10_F9
293992	cg19809942	-2.2481282162554e-06	MMP10_F9
293993	cg19810628	-1.76416424710533e-05	MMP10_F9
293994	cg19811337	1.05856079089382e-06	MMP10_F9
293995	cg19812514	1.24950668384943e-05	MMP10_F9
293996	cg19812605	-3.76146158628324e-06	MMP10_F9
293997	cg19812706	1.74685090441493e-06	MMP10_F9
293998	cg19812747	-2.04119624954474e-05	MMP10_F9
293999	cg19814100	1.46229795532061e-05	MMP10_F9
294000	cg19815042	8.03344903712818e-06	MMP10_F9
294001	cg19815589	-2.14994834783737e-06	MMP10_F9
294002	cg19818890	7.69982012398105e-07	MMP10_F9
294003	cg19819089	-1.56225542090115e-05	MMP10_F9
294004	cg19820372	1.66642682953064e-05	MMP10_F9
294005	cg19821098	1.80732165190172e-05	MMP10_F9
294006	cg19823649	2.31441787846648e-05	MMP10_F9
294007	cg19823683	-4.07679983975237e-06	MMP10_F9
294008	cg19824180	-1.73546380514469e-07	MMP10_F9
294009	cg19825639	-5.07708868512204e-06	MMP10_F9
294010	cg19826397	3.72777834115733e-07	MMP10_F9
294011	cg19826848	-5.13268979051074e-06	MMP10_F9
294012	cg19828846	5.41126842874848e-07	MMP10_F9
294013	cg19829446	3.81189648117721e-07	MMP10_F9
294014	cg19829455	-6.10874140422615e-06	MMP10_F9
294015	cg19831303	2.06512538034184e-06	MMP10_F9
294016	cg19831575	-2.24900309073968e-06	MMP10_F9
294017	cg19836423	-3.03236026059207e-06	MMP10_F9
294018	cg19836431	1.04937981855927e-05	MMP10_F9
294019	cg19837124	-7.65330328385358e-06	MMP10_F9
294020	cg19838087	2.7367106220472e-05	MMP10_F9
294021	cg19838963	1.16216618781292e-05	MMP10_F9
294022	cg19839801	5.13026700170947e-06	MMP10_F9
294023	cg19840093	-1.0047608077093e-05	MMP10_F9
294024	cg19842216	1.02467252212006e-06	MMP10_F9
294025	cg19844101	8.56855482056202e-06	MMP10_F9
294026	cg19844233	5.6998410592119e-06	MMP10_F9
294027	cg19844581	3.58145904826939e-07	MMP10_F9
294028	cg19844635	1.18839583098135e-06	MMP10_F9
294029	cg19844840	1.61335141274473e-07	MMP10_F9
294030	cg19845250	2.71074243432217e-06	MMP10_F9
294031	cg19846131	4.75249875952171e-06	MMP10_F9
294032	cg19846387	-6.75571123513224e-06	MMP10_F9
294033	cg19846609	-4.0424371571629e-06	MMP10_F9
294034	cg19849428	9.08832617604536e-08	MMP10_F9
294035	cg19851113	-1.80673769803071e-05	MMP10_F9
294036	cg19851179	1.497141157725e-06	MMP10_F9
294037	cg19851384	1.38488545583094e-06	MMP10_F9
294038	cg19851909	6.07347990606024e-06	MMP10_F9
294039	cg19852660	-8.79694837048275e-06	MMP10_F9
294040	cg19854744	-1.25036489802209e-06	MMP10_F9
294041	cg19856263	1.81389155302944e-06	MMP10_F9
294042	cg19857537	4.50044265367965e-06	MMP10_F9
294043	cg19857714	-9.75525134366174e-06	MMP10_F9
294044	cg19857932	2.13688647259963e-06	MMP10_F9
294045	cg19858064	1.66778704610066e-06	MMP10_F9
294046	cg19859290	7.83989311116856e-07	MMP10_F9
294047	cg19859515	1.00777370487257e-06	MMP10_F9
294048	cg19860796	3.7300895585126e-06	MMP10_F9
294049	cg19864941	-3.30989568690613e-05	MMP10_F9
294050	cg19866040	1.6347695440754e-05	MMP10_F9
294051	cg19867649	-5.26733084147998e-06	MMP10_F9
294052	cg19872996	-9.96799602691737e-06	MMP10_F9
294053	cg19873631	2.1319226277025e-06	MMP10_F9
294054	cg19875047	-1.3540130740622e-06	MMP10_F9
294055	cg19875375	3.6728031930131e-06	MMP10_F9
294056	cg19876775	1.13294922350688e-06	MMP10_F9
294057	cg19878200	-2.31384012223259e-07	MMP10_F9
294058	cg19878733	-4.69566870380401e-07	MMP10_F9
294059	cg19878884	1.40192944916614e-05	MMP10_F9
294060	cg19881895	3.49697162388699e-06	MMP10_F9
294061	cg19884965	-1.57962691359483e-06	MMP10_F9
294062	cg19885625	-8.55773230046734e-07	MMP10_F9
294063	cg19888344	3.92211720574325e-06	MMP10_F9
294064	cg19889666	1.55689768815955e-05	MMP10_F9
294065	cg19890168	-1.10970828158639e-06	MMP10_F9
294066	cg19890431	3.72008236323303e-06	MMP10_F9
294067	cg19890774	-7.22976290562153e-06	MMP10_F9
294068	cg19892433	-2.11776281800218e-06	MMP10_F9
294069	cg19892525	-6.06569611933833e-06	MMP10_F9
294070	cg19894446	2.83690481050569e-06	MMP10_F9
294071	cg19896824	-1.66612501197357e-05	MMP10_F9
294072	cg19896908	5.0127265149605e-06	MMP10_F9
294073	cg19897495	1.37427829400582e-06	MMP10_F9
294074	cg19897940	6.46780640865627e-06	MMP10_F9
294075	cg19899312	-1.26191474394266e-06	MMP10_F9
294076	cg19901096	4.18165324155267e-07	MMP10_F9
294077	cg19901956	-2.63056981968939e-05	MMP10_F9
294078	cg19902122	-2.07062642444958e-06	MMP10_F9
294079	cg19902569	-1.7120852678943e-06	MMP10_F9
294080	cg19902697	4.52139843698844e-07	MMP10_F9
294081	cg19904352	1.45908119916343e-05	MMP10_F9
294082	cg19904522	1.27243398396087e-05	MMP10_F9
294083	cg19904916	-1.01534886811557e-05	MMP10_F9
294084	cg19905802	6.03057823364025e-07	MMP10_F9
294085	cg19905880	-2.10188564504305e-05	MMP10_F9
294086	cg19906131	-1.76567653491994e-06	MMP10_F9
294087	cg19907915	-2.5654100339251e-05	MMP10_F9
294088	cg19908188	1.95935200938976e-05	MMP10_F9
294089	cg19908556	2.15810301781336e-07	MMP10_F9
294090	cg19909394	1.80416026215725e-05	MMP10_F9
294091	cg19909712	-2.20640862051634e-06	MMP10_F9
294092	cg19912141	6.02374222065686e-06	MMP10_F9
294093	cg19913688	3.22426313439651e-05	MMP10_F9
294094	cg19915064	4.22270757046723e-07	MMP10_F9
294095	cg19915762	7.4523623273366e-06	MMP10_F9
294096	cg19917249	3.21019225638585e-05	MMP10_F9
294097	cg19917412	-1.03723234342139e-05	MMP10_F9
294098	cg19917565	6.92297281565545e-07	MMP10_F9
294099	cg19918734	-1.09349205718769e-05	MMP10_F9
294100	cg19919209	3.37803063095248e-06	MMP10_F9
294101	cg19919303	-1.46326140501606e-06	MMP10_F9
294102	cg19920460	4.4499507465524e-06	MMP10_F9
294103	cg19923326	4.4443728890925e-06	MMP10_F9
294104	cg19924313	5.20383983974629e-07	MMP10_F9
294105	cg19926902	9.42415425404616e-06	MMP10_F9
294106	cg19929123	-4.22264221506102e-09	MMP10_F9
294107	cg19931491	-6.0184959979193e-06	MMP10_F9
294108	cg19932020	-4.475481137882e-06	MMP10_F9
294109	cg19932343	2.95914260293188e-07	MMP10_F9
294110	cg19932523	2.40770983518036e-07	MMP10_F9
294111	cg19933414	6.73475608018044e-06	MMP10_F9
294112	cg19933833	1.08088654930868e-06	MMP10_F9
294113	cg19933908	4.59692259545708e-07	MMP10_F9
294114	cg19934382	7.25612939003856e-06	MMP10_F9
294115	cg19935055	-2.11881223474258e-05	MMP10_F9
294116	cg19935945	3.52022575950067e-06	MMP10_F9
294117	cg19936731	-5.42648000698283e-06	MMP10_F9
294118	cg19936757	1.93650432920662e-05	MMP10_F9
294119	cg19937212	5.75800123923764e-06	MMP10_F9
294120	cg19940482	1.34293816904486e-05	MMP10_F9
294121	cg19941475	-8.93947500173251e-07	MMP10_F9
294122	cg19941758	1.79620307522025e-06	MMP10_F9
294123	cg19942459	6.13644169324542e-06	MMP10_F9
294124	cg19942977	2.24753937727392e-05	MMP10_F9
294125	cg19943238	-9.92345919000026e-06	MMP10_F9
294126	cg19945464	8.82319077618862e-06	MMP10_F9
294127	cg19946638	5.03126414419448e-06	MMP10_F9
294128	cg19947104	-2.43003031839262e-05	MMP10_F9
294129	cg19948253	-1.55797090204691e-06	MMP10_F9
294130	cg19948397	1.35512774408252e-06	MMP10_F9
294131	cg19949028	5.6799285293179e-06	MMP10_F9
294132	cg19949932	-1.14387978126153e-05	MMP10_F9
294133	cg19951269	7.22213041969067e-06	MMP10_F9
294134	cg19952089	3.31473527840645e-06	MMP10_F9
294135	cg19952555	8.19446499340453e-07	MMP10_F9
294136	cg19954234	-1.97907293523226e-06	MMP10_F9
294137	cg19954499	4.20927727637446e-06	MMP10_F9
294138	cg19956712	1.79716424222638e-06	MMP10_F9
294139	cg19956769	6.71542532493785e-06	MMP10_F9
294140	cg19956836	-5.65059496126901e-06	MMP10_F9
294141	cg19957411	-1.52181343362737e-05	MMP10_F9
294142	cg19958696	-1.63846727564232e-08	MMP10_F9
294143	cg19959041	1.17375239456253e-05	MMP10_F9
294144	cg19960165	-5.35791763465842e-06	MMP10_F9
294145	cg19960891	2.62256810984295e-05	MMP10_F9
294146	cg19960899	-1.44480618506117e-05	MMP10_F9
294147	cg19961173	1.43307486354818e-05	MMP10_F9
294148	cg19961803	-2.98382851288539e-06	MMP10_F9
294149	cg19962424	1.0012690904227e-05	MMP10_F9
294150	cg19963142	5.36999104646235e-06	MMP10_F9
294151	cg19964454	1.97485044801889e-05	MMP10_F9
294152	cg19964581	3.17327641229573e-06	MMP10_F9
294153	cg19964761	7.79755115704499e-06	MMP10_F9
294154	cg19966618	1.12361849447348e-06	MMP10_F9
294155	cg19968009	2.33746899293172e-07	MMP10_F9
294156	cg19969778	-5.46043355427738e-07	MMP10_F9
294157	cg19970121	-2.90205897457471e-06	MMP10_F9
294158	cg19970908	3.74288203558352e-06	MMP10_F9
294159	cg19972124	2.55800951506192e-07	MMP10_F9
294160	cg19972312	-9.41505518689772e-06	MMP10_F9
294161	cg19974445	4.4080474029326e-07	MMP10_F9
294162	cg19974599	1.8092644186607e-07	MMP10_F9
294163	cg19974879	-1.62376266486867e-05	MMP10_F9
294164	cg19975301	-1.14641453012225e-05	MMP10_F9
294165	cg19975543	2.05491810677519e-06	MMP10_F9
294166	cg19975933	5.26987402108409e-06	MMP10_F9
294167	cg19977004	-2.19588486307734e-05	MMP10_F9
294168	cg19977866	-4.73867601738909e-06	MMP10_F9
294169	cg19978105	8.32478029210662e-06	MMP10_F9
294170	cg19978728	-7.671543937149e-07	MMP10_F9
294171	cg19979222	2.98116811160167e-07	MMP10_F9
294172	cg19979370	-4.20916241701503e-06	MMP10_F9
294173	cg19980431	-5.6625719102995e-06	MMP10_F9
294174	cg19980593	-2.87091413205771e-06	MMP10_F9
294175	cg19981409	2.2587255912873e-06	MMP10_F9
294176	cg19981982	7.4563088214475e-06	MMP10_F9
294177	cg19982893	2.21596646846704e-05	MMP10_F9
294178	cg19983221	-8.46593923322279e-07	MMP10_F9
294179	cg19984199	3.03701394747883e-06	MMP10_F9
294180	cg19985421	-1.17276014433726e-05	MMP10_F9
294181	cg19986254	7.77225220468831e-06	MMP10_F9
294182	cg19988316	-1.35931094646088e-05	MMP10_F9
294183	cg19988354	1.24862708891494e-05	MMP10_F9
294184	cg19988577	9.99670781474148e-06	MMP10_F9
294185	cg19990785	-1.64209468367761e-06	MMP10_F9
294186	cg19992785	-1.65141894635294e-06	MMP10_F9
294187	cg19993359	5.73821309105042e-07	MMP10_F9
294188	cg19998148	4.9407071999196e-07	MMP10_F9
294189	cg19998151	-5.81466043604248e-06	MMP10_F9
294190	cg20000464	-1.55615172326077e-05	MMP10_F9
294191	cg20001829	-3.13041134288966e-05	MMP10_F9
294192	cg20006187	-1.83073236063765e-05	MMP10_F9
294193	cg20006855	3.21770061233971e-06	MMP10_F9
294194	cg20007462	2.45578193258967e-07	MMP10_F9
294195	cg20007622	-2.31352577124096e-05	MMP10_F9
294196	cg20008734	-9.67926622174038e-06	MMP10_F9
294197	cg20009097	2.42069057805041e-06	MMP10_F9
294198	cg20009273	-4.11047977572333e-06	MMP10_F9
294199	cg20009641	8.56995206480558e-07	MMP10_F9
294200	cg20011326	1.8096362424407e-07	MMP10_F9
294201	cg20011940	6.11130635720679e-06	MMP10_F9
294202	cg20012366	-2.48739679426058e-06	MMP10_F9
294203	cg20012915	-1.13600538004913e-06	MMP10_F9
294204	cg20013510	5.19888906053826e-06	MMP10_F9
294205	cg20014398	-9.55232045972169e-07	MMP10_F9
294206	cg20014822	7.66042351722125e-06	MMP10_F9
294207	cg20014960	2.43608015247659e-07	MMP10_F9
294208	cg20015011	-1.08755704196394e-05	MMP10_F9
294209	cg20015401	5.21464018883432e-06	MMP10_F9
294210	cg20016411	-9.39202311867405e-06	MMP10_F9
294211	cg20016416	2.43867135803563e-05	MMP10_F9
294212	cg20016599	-5.69927066984713e-06	MMP10_F9
294213	cg20018806	-1.23463738312452e-05	MMP10_F9
294214	cg20019560	4.02782803998608e-07	MMP10_F9
294215	cg20019612	-4.03178451694683e-06	MMP10_F9
294216	cg20019985	-6.12285903995699e-06	MMP10_F9
294217	cg20022862	-5.32843551850347e-06	MMP10_F9
294218	cg20023120	1.21943258803427e-06	MMP10_F9
294219	cg20027050	1.63102923504569e-06	MMP10_F9
294220	cg20027133	-1.2789884385472e-05	MMP10_F9
294221	cg20027784	-7.44141943579595e-06	MMP10_F9
294222	cg20029201	1.84064490408042e-05	MMP10_F9
294223	cg20029347	-1.42298837668003e-05	MMP10_F9
294224	cg20029906	9.16041116158178e-07	MMP10_F9
294225	cg20031401	2.34793517234517e-07	MMP10_F9
294226	cg20031656	8.55303371332062e-07	MMP10_F9
294227	cg20032056	-9.55321045642324e-06	MMP10_F9
294228	cg20032723	7.85444351592361e-07	MMP10_F9
294229	cg20039048	-7.49317028766989e-06	MMP10_F9
294230	cg20040320	9.5475029427959e-06	MMP10_F9
294231	cg20042248	5.09485810271346e-07	MMP10_F9
294232	cg20042908	-4.24265920838785e-06	MMP10_F9
294233	cg20044860	3.97493034411179e-06	MMP10_F9
294234	cg20045320	6.75502612366186e-06	MMP10_F9
294235	cg20047329	8.02370978952536e-06	MMP10_F9
294236	cg20049005	1.14637051141002e-07	MMP10_F9
294237	cg20051314	-8.69175110114618e-07	MMP10_F9
294238	cg20051444	-1.95317707862949e-07	MMP10_F9
294239	cg20051530	8.47868129349635e-06	MMP10_F9
294240	cg20051715	-2.46357651878343e-06	MMP10_F9
294241	cg20051949	2.21439493516963e-05	MMP10_F9
294242	cg20052411	1.5248523718549e-06	MMP10_F9
294243	cg20053493	2.55773765372422e-06	MMP10_F9
294244	cg20054027	2.53292308029415e-06	MMP10_F9
294245	cg20054983	1.48660618037873e-05	MMP10_F9
294246	cg20055965	1.58342345665907e-05	MMP10_F9
294247	cg20057103	7.76042973162306e-06	MMP10_F9
294248	cg20057398	-7.73408460648091e-07	MMP10_F9
294249	cg20058187	2.20114519372722e-05	MMP10_F9
294250	cg20058667	1.96014428227898e-07	MMP10_F9
294251	cg20058744	2.53121924335001e-06	MMP10_F9
294252	cg20059511	8.71479152469776e-07	MMP10_F9
294253	cg20060178	1.29442380460617e-06	MMP10_F9
294254	cg20062305	1.37681677074573e-05	MMP10_F9
294255	cg20062650	6.11034967664097e-07	MMP10_F9
294256	cg20062681	-3.29613384551587e-05	MMP10_F9
294257	cg20063906	2.74442995762151e-06	MMP10_F9
294258	cg20064370	-1.42502043157584e-05	MMP10_F9
294259	cg20066750	-9.85954887997835e-06	MMP10_F9
294260	cg20067598	-1.67548537596118e-06	MMP10_F9
294261	cg20068058	1.17854075658757e-05	MMP10_F9
294262	cg20068400	-1.17437668473834e-05	MMP10_F9
294263	cg20069407	-4.94923633497813e-05	MMP10_F9
294264	cg20070536	6.84060910095622e-06	MMP10_F9
294265	cg20071670	-9.50568050544979e-06	MMP10_F9
294266	cg20072162	-4.97689493239719e-06	MMP10_F9
294267	cg20073320	-1.31774940725129e-05	MMP10_F9
294268	cg20073412	-3.17779829863333e-06	MMP10_F9
294269	cg20073451	3.07201150186557e-06	MMP10_F9
294270	cg20073686	6.72087264725782e-06	MMP10_F9
294271	cg20077042	-2.94882305772319e-06	MMP10_F9
294272	cg20077343	-3.67436784817059e-07	MMP10_F9
294273	cg20078939	7.06228176539102e-07	MMP10_F9
294274	cg20080282	-7.3205154531718e-07	MMP10_F9
294275	cg20082272	5.60681325429467e-06	MMP10_F9
294276	cg20084079	8.08928667432104e-07	MMP10_F9
294277	cg20084652	-5.2970268013967e-06	MMP10_F9
294278	cg20088847	-4.67552893494586e-07	MMP10_F9
294279	cg20090066	4.49747440666651e-05	MMP10_F9
294280	cg20090108	5.36293064636313e-06	MMP10_F9
294281	cg20090290	-3.26743801994197e-05	MMP10_F9
294282	cg20090551	8.43601506668918e-07	MMP10_F9
294283	cg20091215	7.41245501579673e-06	MMP10_F9
294284	cg20091405	5.91514082718035e-06	MMP10_F9
294285	cg20091523	1.25331611493023e-06	MMP10_F9
294286	cg20092728	1.00940901731514e-05	MMP10_F9
294287	cg20092736	1.09617539983273e-05	MMP10_F9
294288	cg20093339	5.85321730788102e-06	MMP10_F9
294289	cg20093577	2.71727342243231e-07	MMP10_F9
294290	cg20093992	3.6249196081976e-06	MMP10_F9
294291	cg20094610	1.48286821118967e-06	MMP10_F9
294292	cg20096208	1.46581529705196e-06	MMP10_F9
294293	cg20097712	-1.86059555177626e-05	MMP10_F9
294294	cg20098471	-7.21588936580395e-06	MMP10_F9
294295	cg20100049	2.64422323255414e-05	MMP10_F9
294296	cg20101015	-1.52313109332251e-05	MMP10_F9
294297	cg20101110	-2.97556405592346e-06	MMP10_F9
294298	cg20102397	3.15949219300917e-07	MMP10_F9
294299	cg20105233	-2.33140689040546e-07	MMP10_F9
294300	cg20105848	-2.35652522368025e-05	MMP10_F9
294301	cg20106260	5.87504112529718e-07	MMP10_F9
294302	cg20107987	-9.22860631876569e-06	MMP10_F9
294303	cg20108357	7.5264500494649e-06	MMP10_F9
294304	cg20108992	-3.86798498325773e-06	MMP10_F9
294305	cg20109058	-6.2673285482023e-07	MMP10_F9
294306	cg20110284	-4.24603466815498e-07	MMP10_F9
294307	cg20110707	2.15185997687194e-06	MMP10_F9
294308	cg20110765	-8.50553910409726e-07	MMP10_F9
294309	cg20113732	-1.98514532654571e-06	MMP10_F9
294310	cg20114271	-3.80072152828117e-06	MMP10_F9
294311	cg20115218	5.1498394630861e-06	MMP10_F9
294312	cg20118431	-1.24294723432819e-05	MMP10_F9
294313	cg20118840	-2.91878450051673e-05	MMP10_F9
294314	cg20119487	-4.46726524304469e-06	MMP10_F9
294315	cg20119495	-9.55380288926264e-07	MMP10_F9
294316	cg20119891	7.24084739267903e-06	MMP10_F9
294317	cg20120351	9.30706764827066e-06	MMP10_F9
294318	cg20120939	3.59408295754772e-06	MMP10_F9
294319	cg20121258	8.02849310821377e-06	MMP10_F9
294320	cg20122043	-2.20029021321144e-05	MMP10_F9
294321	cg20122470	-1.19798791102699e-07	MMP10_F9
294322	cg20123649	-1.81374215008973e-05	MMP10_F9
294323	cg20124223	-3.6884415289826e-05	MMP10_F9
294324	cg20124417	-3.01494114647455e-06	MMP10_F9
294325	cg20124551	3.51072525848353e-06	MMP10_F9
294326	cg20124933	1.19154358037584e-05	MMP10_F9
294327	cg20126376	8.21292484389476e-07	MMP10_F9
294328	cg20127102	-1.55824159945229e-05	MMP10_F9
294329	cg20127549	3.83681105548623e-08	MMP10_F9
294330	cg20128672	-2.48779138792462e-05	MMP10_F9
294331	cg20129082	-2.3137896677705e-06	MMP10_F9
294332	cg20129113	-2.02719883801262e-05	MMP10_F9
294333	cg20129806	-1.40407748519456e-05	MMP10_F9
294334	cg20130138	1.28559739506133e-05	MMP10_F9
294335	cg20131194	1.83106210297788e-06	MMP10_F9
294336	cg20131682	1.7317864575171e-06	MMP10_F9
294337	cg20132549	1.21295283679491e-05	MMP10_F9
294338	cg20132698	2.97278315243317e-06	MMP10_F9
294339	cg20132862	3.0804532251498e-06	MMP10_F9
294340	cg20134541	-1.89137364816076e-06	MMP10_F9
294341	cg20135002	1.54884963247478e-05	MMP10_F9
294342	cg20135230	1.16588698796837e-05	MMP10_F9
294343	cg20136100	1.30173969941594e-07	MMP10_F9
294344	cg20137312	-1.70301813573417e-06	MMP10_F9
294345	cg20138404	5.44714402632823e-06	MMP10_F9
294346	cg20138604	-2.11954650165515e-06	MMP10_F9
294347	cg20139338	1.90688079512038e-06	MMP10_F9
294348	cg20140034	1.37640880635344e-05	MMP10_F9
294349	cg20140054	1.74419446299051e-05	MMP10_F9
294350	cg20143092	4.43159537101517e-06	MMP10_F9
294351	cg20143789	8.86799307022369e-07	MMP10_F9
294352	cg20144359	-1.24066039855396e-05	MMP10_F9
294353	cg20144981	-1.26215072684667e-06	MMP10_F9
294354	cg20145276	-7.96132243588406e-06	MMP10_F9
294355	cg20147224	-2.58698574597538e-05	MMP10_F9
294356	cg20147326	-1.99333445111257e-05	MMP10_F9
294357	cg20149625	7.47845222295037e-07	MMP10_F9
294358	cg20149998	-7.57441961414421e-07	MMP10_F9
294359	cg20150017	1.76428091406088e-06	MMP10_F9
294360	cg20150982	1.07948510737206e-05	MMP10_F9
294361	cg20151221	-4.34125128001934e-07	MMP10_F9
294362	cg20151452	6.96826534604732e-06	MMP10_F9
294363	cg20152152	1.65317730076144e-06	MMP10_F9
294364	cg20152424	-2.35809200979878e-06	MMP10_F9
294365	cg20154865	1.89023720446019e-07	MMP10_F9
294366	cg20155447	-8.26160811424431e-06	MMP10_F9
294367	cg20156080	3.37876668036769e-06	MMP10_F9
294368	cg20156353	-3.30344532563317e-06	MMP10_F9
294369	cg20157095	-8.33397405580973e-06	MMP10_F9
294370	cg20158826	2.13809737758679e-05	MMP10_F9
294371	cg20160996	-9.85532495656904e-06	MMP10_F9
294372	cg20161190	-4.63075543304076e-06	MMP10_F9
294373	cg20161985	-2.56620156301402e-07	MMP10_F9
294374	cg20162599	-1.02711946047187e-06	MMP10_F9
294375	cg20165655	2.47309073762751e-06	MMP10_F9
294376	cg20166723	-2.09817678467973e-06	MMP10_F9
294377	cg20167126	-7.51339143522223e-06	MMP10_F9
294378	cg20169101	1.50080552672907e-05	MMP10_F9
294379	cg20169197	-1.24410446507303e-05	MMP10_F9
294380	cg20170028	2.84695177304693e-05	MMP10_F9
294381	cg20170839	7.32970929211397e-06	MMP10_F9
294382	cg20171011	1.22083415904702e-05	MMP10_F9
294383	cg20173059	8.88335873430723e-07	MMP10_F9
294384	cg20175449	3.05566806242688e-06	MMP10_F9
294385	cg20176971	-1.01327249478607e-06	MMP10_F9
294386	cg20177315	3.16826760119453e-06	MMP10_F9
294387	cg20178075	1.01442124444225e-06	MMP10_F9
294388	cg20179907	-4.14221370429807e-05	MMP10_F9
294389	cg20179942	-8.44309432944133e-06	MMP10_F9
294390	cg20180272	-5.17636236168191e-06	MMP10_F9
294391	cg20181079	1.24005214629697e-05	MMP10_F9
294392	cg20181928	-5.01972675399262e-06	MMP10_F9
294393	cg20184045	1.70832414942161e-06	MMP10_F9
294394	cg20189916	-4.93889481761441e-07	MMP10_F9
294395	cg20191858	3.05598752053059e-06	MMP10_F9
294396	cg20191922	1.78381284892335e-05	MMP10_F9
294397	cg20192997	-1.872200077932e-05	MMP10_F9
294398	cg20195046	-7.24235825362465e-07	MMP10_F9
294399	cg20195272	-2.02768199812071e-05	MMP10_F9
294400	cg20197694	-3.5152920445756e-07	MMP10_F9
294401	cg20199333	-1.0822838560598e-05	MMP10_F9
294402	cg20199739	5.37183048849647e-07	MMP10_F9
294403	cg20200605	7.31880714127856e-07	MMP10_F9
294404	cg20200711	1.79087020076688e-05	MMP10_F9
294405	cg20200838	-4.30655418872331e-06	MMP10_F9
294406	cg20201128	2.47478136332555e-06	MMP10_F9
294407	cg20201954	-2.27196482866955e-07	MMP10_F9
294408	cg20203469	-4.48503260759461e-05	MMP10_F9
294409	cg20204415	-3.06110606454478e-05	MMP10_F9
294410	cg20204701	-8.45874025164925e-06	MMP10_F9
294411	cg20204986	-2.99466689719007e-05	MMP10_F9
294412	cg20206377	8.95095274878844e-06	MMP10_F9
294413	cg20207029	4.01279159035233e-06	MMP10_F9
294414	cg20208523	1.44335440939548e-06	MMP10_F9
294415	cg20208600	1.93563546539623e-05	MMP10_F9
294416	cg20209956	4.87047899973344e-07	MMP10_F9
294417	cg20210376	2.43452246527377e-05	MMP10_F9
294418	cg20210482	-3.86832127095136e-05	MMP10_F9
294419	cg20211422	1.27772472138513e-06	MMP10_F9
294420	cg20211779	1.09661346740203e-06	MMP10_F9
294421	cg20213166	1.75614958568659e-05	MMP10_F9
294422	cg20213269	4.11533636404165e-06	MMP10_F9
294423	cg20213962	6.54261756249322e-06	MMP10_F9
294424	cg20214553	7.03869986302161e-08	MMP10_F9
294425	cg20215148	-5.65845799695944e-06	MMP10_F9
294426	cg20216139	9.99787374033986e-06	MMP10_F9
294427	cg20217257	-3.85030114891978e-05	MMP10_F9
294428	cg20218275	1.24140968982846e-06	MMP10_F9
294429	cg20219053	1.05715037535224e-05	MMP10_F9
294430	cg20219074	7.13464285420718e-07	MMP10_F9
294431	cg20219100	1.56148245008886e-05	MMP10_F9
294432	cg20221020	-3.16784520159162e-06	MMP10_F9
294433	cg20222568	1.7724493076805e-05	MMP10_F9
294434	cg20224223	1.15184559564512e-06	MMP10_F9
294435	cg20225915	4.40300894782726e-06	MMP10_F9
294436	cg20227044	4.4310835374549e-05	MMP10_F9
294437	cg20227165	2.35211650364034e-05	MMP10_F9
294438	cg20228509	7.62730130945505e-06	MMP10_F9
294439	cg20229025	6.13142384442674e-06	MMP10_F9
294440	cg20229734	7.62619569667725e-06	MMP10_F9
294441	cg20230508	4.51494801922651e-07	MMP10_F9
294442	cg20231021	-1.14242696505331e-06	MMP10_F9
294443	cg20231084	2.79906355005657e-06	MMP10_F9
294444	cg20231694	-6.74820717839133e-06	MMP10_F9
294445	cg20232503	6.04547851018963e-06	MMP10_F9
294446	cg20233228	-1.43104168864482e-05	MMP10_F9
294447	cg20233727	-1.14810982487268e-05	MMP10_F9
294448	cg20234060	8.63213748332725e-06	MMP10_F9
294449	cg20234170	-1.08329348577833e-05	MMP10_F9
294450	cg20234205	-1.0016575326897e-05	MMP10_F9
294451	cg20234817	1.00101836517399e-05	MMP10_F9
294452	cg20237888	2.69304138346989e-05	MMP10_F9
294453	cg20239381	1.71732785568779e-05	MMP10_F9
294454	cg20240757	5.16081859887369e-06	MMP10_F9
294455	cg20240860	2.28294789273934e-05	MMP10_F9
294456	cg20242427	-3.27618547825813e-05	MMP10_F9
294457	cg20244273	2.85888130068481e-05	MMP10_F9
294458	cg20245568	1.6250255169931e-05	MMP10_F9
294459	cg20248163	1.11182807418503e-05	MMP10_F9
294460	cg20248691	1.6946683474861e-06	MMP10_F9
294461	cg20249071	5.11007547471792e-06	MMP10_F9
294462	cg20250908	-1.08715174299082e-05	MMP10_F9
294463	cg20250981	7.81903835131895e-06	MMP10_F9
294464	cg20252016	1.84544759813102e-06	MMP10_F9
294465	cg20253994	-2.46032492059621e-06	MMP10_F9
294466	cg20254598	3.3558176031971e-06	MMP10_F9
294467	cg20255176	1.04373275541374e-08	MMP10_F9
294468	cg20256574	-4.95047616592252e-06	MMP10_F9
294469	cg20257171	-9.20589087292085e-08	MMP10_F9
294470	cg20258039	-6.41673151860376e-07	MMP10_F9
294471	cg20260592	4.30889721490412e-07	MMP10_F9
294472	cg20263391	4.06495556626397e-07	MMP10_F9
294473	cg20263490	1.11354372732989e-06	MMP10_F9
294474	cg20264566	3.0960602503504e-06	MMP10_F9
294475	cg20266711	1.98561664438968e-05	MMP10_F9
294476	cg20266894	1.42843959870724e-05	MMP10_F9
294477	cg20267732	-3.55121322935988e-05	MMP10_F9
294478	cg20268054	2.63920092169542e-06	MMP10_F9
294479	cg20268522	-4.56611723528377e-06	MMP10_F9
294480	cg20268992	1.0137182487462e-05	MMP10_F9
294481	cg20270341	-1.02560900970645e-06	MMP10_F9
294482	cg20270762	7.75497968191797e-07	MMP10_F9
294483	cg20271985	7.94642684986998e-07	MMP10_F9
294484	cg20272155	-1.37360861727267e-05	MMP10_F9
294485	cg20272935	-1.1766677205165e-05	MMP10_F9
294486	cg20273122	-6.07313432299336e-07	MMP10_F9
294487	cg20275558	3.23112916714169e-06	MMP10_F9
294488	cg20277416	3.69580839515436e-07	MMP10_F9
294489	cg20278269	-3.93873937416845e-05	MMP10_F9
294490	cg20278498	2.84158608594838e-06	MMP10_F9
294491	cg20278936	-3.28963397811492e-06	MMP10_F9
294492	cg20281309	-8.25361626271282e-06	MMP10_F9
294493	cg20282429	-1.1518220996747e-05	MMP10_F9
294494	cg20282913	-3.92442091484447e-06	MMP10_F9
294495	cg20283391	-4.53819395276591e-06	MMP10_F9
294496	cg20284218	9.77853657617005e-06	MMP10_F9
294497	cg20284999	8.49691494971858e-06	MMP10_F9
294498	cg20285002	1.0716998011528e-06	MMP10_F9
294499	cg20285761	8.85567106555745e-07	MMP10_F9
294500	cg20285974	-1.88066054858229e-06	MMP10_F9
294501	cg20286203	1.459281139865e-06	MMP10_F9
294502	cg20287029	-1.75800782038445e-05	MMP10_F9
294503	cg20288916	7.09114058802141e-06	MMP10_F9
294504	cg20289045	4.63280996297063e-06	MMP10_F9
294505	cg20289688	-4.60865760906417e-07	MMP10_F9
294506	cg20297670	1.18436439837649e-05	MMP10_F9
294507	cg20297976	6.76728779276912e-06	MMP10_F9
294508	cg20299572	3.01960110053987e-05	MMP10_F9
294509	cg20302957	-2.33647410166388e-05	MMP10_F9
294510	cg20303232	4.62599931487926e-06	MMP10_F9
294511	cg20303245	-8.73118661713692e-06	MMP10_F9
294512	cg20303815	-1.11022072283472e-05	MMP10_F9
294513	cg20304210	2.51637570584311e-06	MMP10_F9
294514	cg20306062	1.13812101166029e-06	MMP10_F9
294515	cg20306837	-2.23006147091804e-06	MMP10_F9
294516	cg20307385	-6.25727816853979e-07	MMP10_F9
294517	cg20307448	-6.62710440263722e-06	MMP10_F9
294518	cg20309703	-1.88220437724272e-06	MMP10_F9
294519	cg20310100	-5.03900736323687e-06	MMP10_F9
294520	cg20311730	1.50329256834407e-05	MMP10_F9
294521	cg20315690	-1.45898412597076e-06	MMP10_F9
294522	cg20315951	2.8156378952468e-08	MMP10_F9
294523	cg20316713	1.70477602606834e-06	MMP10_F9
294524	cg20319405	5.09517287359163e-07	MMP10_F9
294525	cg20320472	-2.88233869625127e-05	MMP10_F9
294526	cg20320946	-1.7362032761084e-05	MMP10_F9
294527	cg20321331	3.46835123719025e-07	MMP10_F9
294528	cg20321756	-8.22909706578383e-06	MMP10_F9
294529	cg20321801	-3.7724995793166e-05	MMP10_F9
294530	cg20322837	8.53951914763974e-06	MMP10_F9
294531	cg20322876	-3.18000282177609e-06	MMP10_F9
294532	cg20324356	-2.51557873470792e-06	MMP10_F9
294533	cg20325060	7.84412398705296e-06	MMP10_F9
294534	cg20325517	-2.94021311556091e-06	MMP10_F9
294535	cg20325560	5.35234062933283e-07	MMP10_F9
294536	cg20328396	4.85704227151802e-07	MMP10_F9
294537	cg20328588	-2.72814927201626e-05	MMP10_F9
294538	cg20331155	-2.65584638244414e-05	MMP10_F9
294539	cg20331814	2.42804090943528e-06	MMP10_F9
294540	cg20332930	-3.57126775200471e-07	MMP10_F9
294541	cg20333014	-1.13948205278051e-06	MMP10_F9
294542	cg20333727	2.6102710712761e-06	MMP10_F9
294543	cg20334849	3.30552538956282e-07	MMP10_F9
294544	cg20337021	4.13301953191125e-06	MMP10_F9
294545	cg20337103	1.19220884592403e-05	MMP10_F9
294546	cg20338030	-1.37676084170623e-06	MMP10_F9
294547	cg20338426	1.32363313555114e-05	MMP10_F9
294548	cg20339650	-7.88927813053108e-07	MMP10_F9
294549	cg20340007	8.83008720370116e-07	MMP10_F9
294550	cg20340346	1.04705230879567e-06	MMP10_F9
294551	cg20340655	3.98666171118468e-06	MMP10_F9
294552	cg20341535	-7.60111995088808e-06	MMP10_F9
294553	cg20342105	4.35394849155214e-06	MMP10_F9
294554	cg20342375	3.91691399523351e-07	MMP10_F9
294555	cg20342907	6.87814132319631e-06	MMP10_F9
294556	cg20343063	-3.73090433700933e-08	MMP10_F9
294557	cg20344434	1.66226009393219e-07	MMP10_F9
294558	cg20345446	1.44771286833727e-05	MMP10_F9
294559	cg20346726	4.94658372026183e-06	MMP10_F9
294560	cg20347986	-1.17648412786174e-06	MMP10_F9
294561	cg20349076	-5.9638197935158e-07	MMP10_F9
294562	cg20349305	9.42484852431582e-08	MMP10_F9
294563	cg20352410	1.75011092512523e-06	MMP10_F9
294564	cg20352932	2.80367374106621e-06	MMP10_F9
294565	cg20354848	2.5231392489537e-06	MMP10_F9
294566	cg20357397	9.65929627816169e-06	MMP10_F9
294567	cg20357862	1.51456234956532e-05	MMP10_F9
294568	cg20358011	2.56407356572653e-05	MMP10_F9
294569	cg20358275	-3.6228855707141e-06	MMP10_F9
294570	cg20358566	3.2611923273615e-06	MMP10_F9
294571	cg20358655	1.05700329312972e-05	MMP10_F9
294572	cg20358834	2.21121195192981e-06	MMP10_F9
294573	cg20359360	6.05922023014886e-06	MMP10_F9
294574	cg20360148	2.72670790401787e-06	MMP10_F9
294575	cg20360688	3.5679929104643e-06	MMP10_F9
294576	cg20361571	5.79029801100687e-06	MMP10_F9
294577	cg20363347	-2.17470946879158e-05	MMP10_F9
294578	cg20363586	6.70700162168274e-06	MMP10_F9
294579	cg20364660	2.4030324672158e-06	MMP10_F9
294580	cg20367077	8.42831116128168e-06	MMP10_F9
294581	cg20367218	-1.5767850934376e-06	MMP10_F9
294582	cg20368818	-1.75172217815336e-05	MMP10_F9
294583	cg20371378	1.78734152421853e-05	MMP10_F9
294584	cg20372591	3.49216207800071e-05	MMP10_F9
294585	cg20373012	8.06591145030914e-06	MMP10_F9
294586	cg20374054	-6.40855294548815e-07	MMP10_F9
294587	cg20374917	2.53559635044992e-05	MMP10_F9
294588	cg20376082	-1.00577628773327e-05	MMP10_F9
294589	cg20376581	4.82524166909528e-07	MMP10_F9
294590	cg20379593	1.5750662810245e-05	MMP10_F9
294591	cg20381020	-2.1477830364467e-07	MMP10_F9
294592	cg20382160	3.87774927659802e-06	MMP10_F9
294593	cg20382233	3.81579402942271e-07	MMP10_F9
294594	cg20383794	3.54733047099787e-06	MMP10_F9
294595	cg20384374	-3.11835780399165e-07	MMP10_F9
294596	cg20384941	1.15850597515846e-05	MMP10_F9
294597	cg20385110	2.76541076942093e-06	MMP10_F9
294598	cg20385188	-3.432588048335e-06	MMP10_F9
294599	cg20386255	-9.52618042044506e-06	MMP10_F9
294600	cg20390500	9.46312126505987e-06	MMP10_F9
294601	cg20392764	5.28919022557287e-06	MMP10_F9
294602	cg20395789	5.21946858123505e-06	MMP10_F9
294603	cg20396526	2.32024155376422e-08	MMP10_F9
294604	cg20397237	2.93368377051303e-06	MMP10_F9
294605	cg20399260	1.39879900250688e-06	MMP10_F9
294606	cg20400904	-8.82993894667837e-06	MMP10_F9
294607	cg20402074	1.14991314061084e-06	MMP10_F9
294608	cg20402210	1.19192246798029e-05	MMP10_F9
294609	cg20404643	1.43542941255922e-06	MMP10_F9
294610	cg20406267	-7.03754265111473e-06	MMP10_F9
294611	cg20406758	6.90550014270608e-06	MMP10_F9
294612	cg20407116	-2.92552900394617e-07	MMP10_F9
294613	cg20407704	8.68180004467481e-06	MMP10_F9
294614	cg20407713	-1.06002455778753e-05	MMP10_F9
294615	cg20409466	3.57157259097187e-07	MMP10_F9
294616	cg20411049	1.85240035977059e-06	MMP10_F9
294617	cg20411654	1.27045788823652e-06	MMP10_F9
294618	cg20411756	-1.36704180230241e-05	MMP10_F9
294619	cg20414098	1.00119727878967e-06	MMP10_F9
294620	cg20415517	-2.06623077759831e-05	MMP10_F9
294621	cg20417506	-2.82309890402417e-07	MMP10_F9
294622	cg20417723	-2.29125422564031e-06	MMP10_F9
294623	cg20418125	3.03765357435672e-06	MMP10_F9
294624	cg20418308	5.69561437965602e-06	MMP10_F9
294625	cg20419291	-1.97408892408901e-05	MMP10_F9
294626	cg20419422	-1.39690814842315e-06	MMP10_F9
294627	cg20420254	-4.60808356415642e-07	MMP10_F9
294628	cg20420868	-4.63312214204582e-06	MMP10_F9
294629	cg20422242	-3.04349848921664e-06	MMP10_F9
294630	cg20422511	1.03738441557238e-06	MMP10_F9
294631	cg20423942	4.82896484034837e-07	MMP10_F9
294632	cg20424531	-4.26121299646526e-06	MMP10_F9
294633	cg20425154	5.96998725083406e-06	MMP10_F9
294634	cg20428375	9.51003049812679e-07	MMP10_F9
294635	cg20429584	-6.69307454376756e-06	MMP10_F9
294636	cg20429722	-2.02034840839443e-05	MMP10_F9
294637	cg20429911	3.56945259926615e-06	MMP10_F9
294638	cg20430631	-4.25350076139788e-05	MMP10_F9
294639	cg20435594	-3.18456129528127e-05	MMP10_F9
294640	cg20435623	1.66092660429323e-06	MMP10_F9
294641	cg20436478	1.23304248977154e-05	MMP10_F9
294642	cg20438286	1.58264104294706e-06	MMP10_F9
294643	cg20439252	-1.5898526538136e-06	MMP10_F9
294644	cg20439347	2.47982582538944e-06	MMP10_F9
294645	cg20440595	6.67777731673194e-06	MMP10_F9
294646	cg20444218	-1.1830600316716e-06	MMP10_F9
294647	cg20444525	-2.11466699204395e-06	MMP10_F9
294648	cg20445727	-2.33136340685163e-06	MMP10_F9
294649	cg20445806	-1.12915075133052e-07	MMP10_F9
294650	cg20445883	9.13265020507576e-07	MMP10_F9
294651	cg20446143	2.80525614466866e-05	MMP10_F9
294652	cg20446641	2.58254716829399e-06	MMP10_F9
294653	cg20446948	-3.28906390503191e-07	MMP10_F9
294654	cg20447773	1.74772364388713e-06	MMP10_F9
294655	cg20448129	8.75511892948928e-06	MMP10_F9
294656	cg20449283	1.14316738665553e-06	MMP10_F9
294657	cg20449659	-6.91829439616043e-06	MMP10_F9
294658	cg20450318	-3.91016669407675e-05	MMP10_F9
294659	cg20451986	1.30543214186292e-05	MMP10_F9
294660	cg20454213	-1.76286671840213e-05	MMP10_F9
294661	cg20455175	1.7200925250409e-06	MMP10_F9
294662	cg20456732	-1.26692850531234e-06	MMP10_F9
294663	cg20457962	1.0609033005402e-06	MMP10_F9
294664	cg20461455	-1.96938722160252e-05	MMP10_F9
294665	cg20461541	-3.07987493434342e-07	MMP10_F9
294666	cg20462888	1.32713060553081e-05	MMP10_F9
294667	cg20465794	1.20386105023297e-06	MMP10_F9
294668	cg20467957	1.77696870390497e-06	MMP10_F9
294669	cg20468891	2.53841054184615e-06	MMP10_F9
294670	cg20469003	-7.73797966482032e-06	MMP10_F9
294671	cg20469507	3.33867079506389e-06	MMP10_F9
294672	cg20469689	-1.66256139875272e-05	MMP10_F9
294673	cg20471017	6.18367629534793e-06	MMP10_F9
294674	cg20471288	-1.32159475081996e-05	MMP10_F9
294675	cg20472085	7.05245830479389e-07	MMP10_F9
294676	cg20472911	8.54585554037781e-07	MMP10_F9
294677	cg20473452	-6.69908441467612e-06	MMP10_F9
294678	cg20474675	4.91907858125548e-06	MMP10_F9
294679	cg20475322	-2.04951539652306e-06	MMP10_F9
294680	cg20476021	-1.41345522662399e-05	MMP10_F9
294681	cg20477929	4.79860670849007e-07	MMP10_F9
294682	cg20480334	8.83108777111653e-06	MMP10_F9
294683	cg20480497	-4.45484004767916e-06	MMP10_F9
294684	cg20480740	5.27371295932842e-06	MMP10_F9
294685	cg20481816	-2.30012213054962e-09	MMP10_F9
294686	cg20482760	3.06480286699214e-06	MMP10_F9
294687	cg20483374	8.66831546725822e-07	MMP10_F9
294688	cg20483694	3.24220494942844e-05	MMP10_F9
294689	cg20483763	-6.68466164447185e-09	MMP10_F9
294690	cg20484322	5.41638682342706e-06	MMP10_F9
294691	cg20484625	-3.93288752382343e-06	MMP10_F9
294692	cg20485124	2.58279012835106e-06	MMP10_F9
294693	cg20487452	-2.14276981194963e-05	MMP10_F9
294694	cg20488757	2.96354147568476e-07	MMP10_F9
294695	cg20490724	4.98904683882109e-06	MMP10_F9
294696	cg20490751	1.91871038071849e-06	MMP10_F9
294697	cg20491695	5.43235536688116e-05	MMP10_F9
294698	cg20492912	1.57714968786263e-05	MMP10_F9
294699	cg20492951	-9.04903775746088e-07	MMP10_F9
294700	cg20493960	2.59701908204151e-06	MMP10_F9
294701	cg20494635	-2.8685256922743e-06	MMP10_F9
294702	cg20495183	3.26647758130668e-06	MMP10_F9
294703	cg20495540	-2.0710506835293e-05	MMP10_F9
294704	cg20495962	3.60901880702244e-06	MMP10_F9
294705	cg20497968	1.62354641520004e-05	MMP10_F9
294706	cg20500230	7.96768104241745e-07	MMP10_F9
294707	cg20501958	-2.73835538757426e-06	MMP10_F9
294708	cg20503416	1.7175128521213e-06	MMP10_F9
294709	cg20504025	-1.12663765666829e-06	MMP10_F9
294710	cg20506843	-6.11247889443153e-06	MMP10_F9
294711	cg20510012	1.20926716985687e-05	MMP10_F9
294712	cg20510601	1.34982495626418e-06	MMP10_F9
294713	cg20511089	1.00402511390213e-07	MMP10_F9
294714	cg20511541	1.55670433483295e-06	MMP10_F9
294715	cg20511548	-5.11324488518933e-06	MMP10_F9
294716	cg20512419	4.95952994107643e-07	MMP10_F9
294717	cg20512519	3.20141676115415e-07	MMP10_F9
294718	cg20512711	7.92110295010954e-07	MMP10_F9
294719	cg20513950	1.2261922500329e-06	MMP10_F9
294720	cg20515580	-2.02742544342182e-06	MMP10_F9
294721	cg20515787	-3.27384504769755e-06	MMP10_F9
294722	cg20516364	-6.1226396258919e-06	MMP10_F9
294723	cg20518362	1.9126241016687e-05	MMP10_F9
294724	cg20518446	-2.98892123394971e-05	MMP10_F9
294725	cg20518716	1.57194805840836e-06	MMP10_F9
294726	cg20519225	-9.25364113991123e-06	MMP10_F9
294727	cg20522006	-1.16572473209721e-05	MMP10_F9
294728	cg20522104	7.40523712368384e-06	MMP10_F9
294729	cg20523653	1.45507426062426e-06	MMP10_F9
294730	cg20524271	4.30299046185578e-06	MMP10_F9
294731	cg20526672	-2.52291396436287e-08	MMP10_F9
294732	cg20527667	-3.99914906183325e-06	MMP10_F9
294733	cg20528048	3.53328173042095e-07	MMP10_F9
294734	cg20528093	2.2318838675428e-05	MMP10_F9
294735	cg20528350	2.12149863291184e-06	MMP10_F9
294736	cg20529489	2.90702605386711e-07	MMP10_F9
294737	cg20529923	-1.71767844225767e-05	MMP10_F9
294738	cg20531166	5.36031607152744e-06	MMP10_F9
294739	cg20533553	7.91430676927061e-06	MMP10_F9
294740	cg20533899	-1.10666981355963e-05	MMP10_F9
294741	cg20533957	-3.34718446029132e-05	MMP10_F9
294742	cg20535715	-2.72986227390667e-06	MMP10_F9
294743	cg20536209	4.55086911202283e-05	MMP10_F9
294744	cg20537992	2.24237864458475e-05	MMP10_F9
294745	cg20538073	-3.67813637968931e-05	MMP10_F9
294746	cg20541402	2.2207473337816e-06	MMP10_F9
294747	cg20541753	1.61327752221097e-07	MMP10_F9
294748	cg20541779	1.08082850205902e-05	MMP10_F9
294749	cg20541870	-9.02815152756019e-06	MMP10_F9
294750	cg20544552	-1.37111933056158e-05	MMP10_F9
294751	cg20545409	2.07648269149953e-05	MMP10_F9
294752	cg20545775	7.15833447764709e-06	MMP10_F9
294753	cg20550458	4.02641954188134e-06	MMP10_F9
294754	cg20551181	-1.80123820822092e-06	MMP10_F9
294755	cg20553394	-3.41563362550474e-06	MMP10_F9
294756	cg20554100	-5.92274653904116e-06	MMP10_F9
294757	cg20554488	7.99301575267064e-06	MMP10_F9
294758	cg20554822	-2.62733238662388e-05	MMP10_F9
294759	cg20555462	1.91153832117393e-05	MMP10_F9
294760	cg20555682	-8.33129301520522e-07	MMP10_F9
294761	cg20559189	7.65972563089709e-06	MMP10_F9
294762	cg20559217	-3.33742249669657e-06	MMP10_F9
294763	cg20560862	-6.60517002934332e-06	MMP10_F9
294764	cg20562447	-3.89053423847245e-08	MMP10_F9
294765	cg20563278	-2.376598320352e-06	MMP10_F9
294766	cg20563498	2.46844717940468e-06	MMP10_F9
294767	cg20563921	2.43152670654647e-06	MMP10_F9
294768	cg20564558	-6.16512898229318e-06	MMP10_F9
294769	cg20565090	-1.96435235057151e-05	MMP10_F9
294770	cg20566897	3.03088735921662e-05	MMP10_F9
294771	cg20566942	1.09097597462788e-06	MMP10_F9
294772	cg20567067	1.58802300264218e-05	MMP10_F9
294773	cg20567499	3.22475675006557e-06	MMP10_F9
294774	cg20570279	-1.03164155529483e-06	MMP10_F9
294775	cg20570313	-2.79343718652718e-06	MMP10_F9
294776	cg20571112	6.53957506786743e-06	MMP10_F9
294777	cg20571543	1.25271145719556e-06	MMP10_F9
294778	cg20573562	2.19728841725018e-07	MMP10_F9
294779	cg20573919	1.0356754452042e-06	MMP10_F9
294780	cg20574381	-4.00534697334816e-06	MMP10_F9
294781	cg20574949	1.88814198752424e-06	MMP10_F9
294782	cg20576726	1.43399644503996e-05	MMP10_F9
294783	cg20576955	2.04927300260282e-05	MMP10_F9
294784	cg20577535	4.13385312465109e-06	MMP10_F9
294785	cg20578783	-6.73709557380184e-06	MMP10_F9
294786	cg20579926	-5.60048354683432e-06	MMP10_F9
294787	cg20583016	3.55514375955658e-06	MMP10_F9
294788	cg20583684	1.09196342489085e-07	MMP10_F9
294789	cg20584555	4.72669152257097e-06	MMP10_F9
294790	cg20585500	-3.19416101444615e-06	MMP10_F9
294791	cg20586328	9.16907436208667e-06	MMP10_F9
294792	cg20587970	4.73183996606645e-06	MMP10_F9
294793	cg20588618	7.91763479361734e-07	MMP10_F9
294794	cg20588859	8.6341630196715e-06	MMP10_F9
294795	cg20588946	1.40244804683647e-06	MMP10_F9
294796	cg20590109	3.01457859883587e-06	MMP10_F9
294797	cg20593436	2.04882202840819e-06	MMP10_F9
294798	cg20595198	-6.34814470960334e-06	MMP10_F9
294799	cg20596329	-1.69506239624573e-05	MMP10_F9
294800	cg20597215	1.52631794817624e-05	MMP10_F9
294801	cg20597494	4.45662899067324e-06	MMP10_F9
294802	cg20597820	-3.54617092502316e-06	MMP10_F9
294803	cg20597953	-4.86989335457876e-06	MMP10_F9
294804	cg20598039	-9.67797370173532e-07	MMP10_F9
294805	cg20598333	-4.63032004285437e-07	MMP10_F9
294806	cg20599009	-2.40771030084533e-05	MMP10_F9
294807	cg20603181	1.27548176392405e-06	MMP10_F9
294808	cg20604645	-1.08638013592643e-05	MMP10_F9
294809	cg20608085	4.83203226377001e-06	MMP10_F9
294810	cg20608119	-4.40414888484483e-06	MMP10_F9
294811	cg20608259	-5.17871716762303e-06	MMP10_F9
294812	cg20608306	-8.63576603188383e-06	MMP10_F9
294813	cg20609344	1.43047930711965e-06	MMP10_F9
294814	cg20609368	-2.15083017849689e-06	MMP10_F9
294815	cg20613639	1.40066948934249e-05	MMP10_F9
294816	cg20615117	-2.21354211376271e-05	MMP10_F9
294817	cg20617583	4.3675092287845e-06	MMP10_F9
294818	cg20618610	1.02587343675699e-06	MMP10_F9
294819	cg20620783	3.8341196399463e-06	MMP10_F9
294820	cg20621200	-1.52744698524432e-05	MMP10_F9
294821	cg20621635	-2.22622586988713e-06	MMP10_F9
294822	cg20623052	-7.03534245055289e-07	MMP10_F9
294823	cg20623702	1.3469491144441e-05	MMP10_F9
294824	cg20624041	2.05319804858913e-06	MMP10_F9
294825	cg20624429	-7.9405837664185e-06	MMP10_F9
294826	cg20624538	-3.65694505106526e-08	MMP10_F9
294827	cg20625588	-1.75140116632202e-06	MMP10_F9
294828	cg20626249	8.80983135567904e-06	MMP10_F9
294829	cg20627971	4.89137658147709e-06	MMP10_F9
294830	cg20629021	2.29155760880756e-05	MMP10_F9
294831	cg20629239	-2.35327808795366e-06	MMP10_F9
294832	cg20630277	6.74589664095694e-06	MMP10_F9
294833	cg20632462	1.12664971986269e-05	MMP10_F9
294834	cg20632573	3.28331226084254e-06	MMP10_F9
294835	cg20633317	2.52086419691162e-06	MMP10_F9
294836	cg20634127	3.58525878944898e-06	MMP10_F9
294837	cg20634738	3.32847152887829e-06	MMP10_F9
294838	cg20634754	-6.68461051505675e-06	MMP10_F9
294839	cg20636254	-2.10195466276803e-08	MMP10_F9
294840	cg20637081	2.16535752077299e-05	MMP10_F9
294841	cg20638016	-2.38233822318163e-06	MMP10_F9
294842	cg20638525	1.54393960961346e-05	MMP10_F9
294843	cg20641660	-9.44753419961198e-07	MMP10_F9
294844	cg20645973	-2.10888767956167e-06	MMP10_F9
294845	cg20646782	-2.32469205963066e-05	MMP10_F9
294846	cg20646846	-1.31571007969022e-05	MMP10_F9
294847	cg20648141	1.26004373866814e-05	MMP10_F9
294848	cg20648385	-3.60147542359988e-07	MMP10_F9
294849	cg20648847	-1.91066712502719e-06	MMP10_F9
294850	cg20651018	7.49131423963866e-05	MMP10_F9
294851	cg20652899	-2.22779582608058e-05	MMP10_F9
294852	cg20653032	-6.84417882883485e-06	MMP10_F9
294853	cg20654468	-1.05557668402297e-05	MMP10_F9
294854	cg20654611	6.7846635227353e-06	MMP10_F9
294855	cg20655434	6.19712159721281e-07	MMP10_F9
294856	cg20655548	4.49484783783288e-06	MMP10_F9
294857	cg20655877	1.1999116832073e-06	MMP10_F9
294858	cg20656116	-4.49139597136114e-07	MMP10_F9
294859	cg20657188	1.04430122924725e-06	MMP10_F9
294860	cg20659025	9.58346748911314e-07	MMP10_F9
294861	cg20659378	9.57546566211813e-06	MMP10_F9
294862	cg20659736	-4.1423616322669e-06	MMP10_F9
294863	cg20660011	-1.1168358296443e-06	MMP10_F9
294864	cg20660624	-7.36862218792781e-06	MMP10_F9
294865	cg20660775	-4.15513183031577e-07	MMP10_F9
294866	cg20662169	1.89274196552804e-05	MMP10_F9
294867	cg20662334	-6.10265617914304e-06	MMP10_F9
294868	cg20662523	-1.99252625869141e-06	MMP10_F9
294869	cg20663364	-3.2618860828627e-06	MMP10_F9
294870	cg20663548	1.33485954369026e-06	MMP10_F9
294871	cg20664109	8.47615335562607e-06	MMP10_F9
294872	cg20665459	1.8401402861704e-05	MMP10_F9
294873	cg20666379	-8.59708201511783e-06	MMP10_F9
294874	cg20666386	-1.88052492813906e-05	MMP10_F9
294875	cg20667575	-5.00763061229133e-06	MMP10_F9
294876	cg20667822	-8.44640242174823e-06	MMP10_F9
294877	cg20668450	-1.69312119540756e-05	MMP10_F9
294878	cg20669266	1.66579878470495e-07	MMP10_F9
294879	cg20671578	-5.85264239051912e-06	MMP10_F9
294880	cg20673490	1.87238603152829e-06	MMP10_F9
294881	cg20673919	1.99760965417122e-05	MMP10_F9
294882	cg20675194	-1.81111919024095e-05	MMP10_F9
294883	cg20676047	-1.85638718383467e-07	MMP10_F9
294884	cg20676418	3.98948293292648e-06	MMP10_F9
294885	cg20677570	-2.88253630093715e-06	MMP10_F9
294886	cg20679448	7.46840403065079e-06	MMP10_F9
294887	cg20684174	1.09114894246376e-05	MMP10_F9
294888	cg20686203	1.05576134055636e-05	MMP10_F9
294889	cg20686479	-2.41226266536574e-08	MMP10_F9
294890	cg20686554	2.60124750073882e-05	MMP10_F9
294891	cg20687940	2.33752617512925e-05	MMP10_F9
294892	cg20688757	-1.96842105209746e-07	MMP10_F9
294893	cg20689362	-1.25337100867721e-06	MMP10_F9
294894	cg20690774	1.36000049330285e-06	MMP10_F9
294895	cg20691408	1.44125723224037e-06	MMP10_F9
294896	cg20691428	2.62322144575164e-06	MMP10_F9
294897	cg20691577	1.04755499125957e-06	MMP10_F9
294898	cg20691580	1.77750106903124e-05	MMP10_F9
294899	cg20691727	5.43248018296813e-06	MMP10_F9
294900	cg20692197	1.4561821053506e-07	MMP10_F9
294901	cg20693209	7.03054013163481e-06	MMP10_F9
294902	cg20694545	-1.50974832109238e-05	MMP10_F9
294903	cg20695175	1.60660533232948e-05	MMP10_F9
294904	cg20696988	1.75229153152656e-06	MMP10_F9
294905	cg20697172	3.8192526467145e-06	MMP10_F9
294906	cg20699097	-1.69429225743969e-06	MMP10_F9
294907	cg20699711	7.62356007001755e-06	MMP10_F9
294908	cg20699737	5.32818328598718e-06	MMP10_F9
294909	cg20699960	-3.39273217987899e-07	MMP10_F9
294910	cg20700549	4.06263249933638e-06	MMP10_F9
294911	cg20700977	1.02420407648832e-06	MMP10_F9
294912	cg20704148	-7.36829183491533e-05	MMP10_F9
294913	cg20705781	-1.54564890452294e-05	MMP10_F9
294914	cg20706804	8.13545506367874e-07	MMP10_F9
294915	cg20707066	-1.01090941556283e-06	MMP10_F9
294916	cg20707156	9.73967894511573e-06	MMP10_F9
294917	cg20707202	6.09828973317689e-06	MMP10_F9
294918	cg20708135	3.03446578385319e-05	MMP10_F9
294919	cg20708909	1.09823884974378e-05	MMP10_F9
294920	cg20709136	-1.27922181572608e-05	MMP10_F9
294921	cg20709280	1.04415532979779e-05	MMP10_F9
294922	cg20709370	1.15281189999737e-05	MMP10_F9
294923	cg20709895	6.42491784002768e-06	MMP10_F9
294924	cg20712255	-9.81489654521115e-06	MMP10_F9
294925	cg20713130	1.10259086464453e-06	MMP10_F9
294926	cg20713639	5.29050008514565e-07	MMP10_F9
294927	cg20714487	1.63370030329039e-07	MMP10_F9
294928	cg20714968	2.02518268827665e-06	MMP10_F9
294929	cg20715326	9.29926257032562e-07	MMP10_F9
294930	cg20716202	2.77754626505283e-05	MMP10_F9
294931	cg20716688	4.01831684545777e-06	MMP10_F9
294932	cg20718083	2.43215509183588e-08	MMP10_F9
294933	cg20718724	3.78555383597652e-07	MMP10_F9
294934	cg20718855	7.45044520093134e-06	MMP10_F9
294935	cg20720680	-2.43842348080369e-06	MMP10_F9
294936	cg20721628	9.72125594118493e-06	MMP10_F9
294937	cg20722987	-1.77528079538741e-05	MMP10_F9
294938	cg20723705	-2.54603126437912e-06	MMP10_F9
294939	cg20723935	-1.27350867268537e-05	MMP10_F9
294940	cg20725239	2.42829076249314e-07	MMP10_F9
294941	cg20727728	2.17630865243656e-06	MMP10_F9
294942	cg20728419	-2.98234456042357e-06	MMP10_F9
294943	cg20728496	1.52700120113455e-06	MMP10_F9
294944	cg20728639	3.0458828452404e-06	MMP10_F9
294945	cg20728696	6.61344163779759e-06	MMP10_F9
294946	cg20730917	2.911018934356e-06	MMP10_F9
294947	cg20731136	-3.67865014653578e-06	MMP10_F9
294948	cg20731798	-1.84816506541899e-06	MMP10_F9
294949	cg20731878	-3.41027868388987e-05	MMP10_F9
294950	cg20733108	-4.13600604165888e-06	MMP10_F9
294951	cg20733250	1.9437803803214e-05	MMP10_F9
294952	cg20733846	-4.39299503172954e-06	MMP10_F9
294953	cg20735050	-5.08055123286315e-06	MMP10_F9
294954	cg20735242	-1.03489110372002e-05	MMP10_F9
294955	cg20735282	9.66333971084538e-06	MMP10_F9
294956	cg20736321	-1.20704422455004e-06	MMP10_F9
294957	cg20737028	-3.07593971537439e-05	MMP10_F9
294958	cg20737388	-2.5551884771661e-06	MMP10_F9
294959	cg20737451	5.18863762816524e-06	MMP10_F9
294960	cg20737712	7.67647764784854e-07	MMP10_F9
294961	cg20737909	-2.41872200229834e-05	MMP10_F9
294962	cg20738202	2.64243039037807e-06	MMP10_F9
294963	cg20740024	1.22905801176146e-05	MMP10_F9
294964	cg20740339	8.60783151161112e-07	MMP10_F9
294965	cg20741418	8.19891647155056e-08	MMP10_F9
294966	cg20741987	3.63384808771715e-06	MMP10_F9
294967	cg20742840	-1.43870435492682e-05	MMP10_F9
294968	cg20743708	2.49124400630252e-05	MMP10_F9
294969	cg20744217	3.94478141476047e-06	MMP10_F9
294970	cg20744546	1.39073004148704e-06	MMP10_F9
294971	cg20745134	-9.57494044121408e-06	MMP10_F9
294972	cg20746422	-9.54071836541875e-06	MMP10_F9
294973	cg20747751	-7.17864730126069e-07	MMP10_F9
294974	cg20748955	-1.1919142198787e-06	MMP10_F9
294975	cg20749212	1.06214580973821e-05	MMP10_F9
294976	cg20749584	-2.0479575423413e-06	MMP10_F9
294977	cg20749769	-1.54676028064141e-06	MMP10_F9
294978	cg20749932	1.77955322368686e-05	MMP10_F9
294979	cg20750853	8.55667848366278e-06	MMP10_F9
294980	cg20751138	-1.98306127744239e-05	MMP10_F9
294981	cg20751395	-5.423738581811e-06	MMP10_F9
294982	cg20751398	-1.19322407820581e-06	MMP10_F9
294983	cg20752695	2.57031341734714e-05	MMP10_F9
294984	cg20753620	-4.94979928257306e-06	MMP10_F9
294985	cg20754476	3.23655454561913e-06	MMP10_F9
294986	cg20755342	2.4181821832992e-06	MMP10_F9
294987	cg20757532	3.44180120214432e-06	MMP10_F9
294988	cg20758882	-1.00411430326715e-06	MMP10_F9
294989	cg20759273	-1.58970150332871e-05	MMP10_F9
294990	cg20759345	2.76921851966505e-06	MMP10_F9
294991	cg20761187	-3.52718773083868e-05	MMP10_F9
294992	cg20761290	8.26026658103926e-06	MMP10_F9
294993	cg20761303	1.43399864880844e-05	MMP10_F9
294994	cg20764116	-5.75415691853482e-06	MMP10_F9
294995	cg20764817	2.3218591606863e-06	MMP10_F9
294996	cg20766090	-3.6945509630521e-07	MMP10_F9
294997	cg20767910	6.95328563764867e-06	MMP10_F9
294998	cg20768326	8.41479176236465e-06	MMP10_F9
294999	cg20768429	-1.56641306431423e-06	MMP10_F9
295000	cg20768717	4.63317465745021e-06	MMP10_F9
295001	cg20770311	8.22606547690789e-07	MMP10_F9
295002	cg20770989	3.10820081589391e-06	MMP10_F9
295003	cg20771178	6.22340527758378e-07	MMP10_F9
295004	cg20771240	-1.31134674463618e-06	MMP10_F9
295005	cg20771332	6.48363595875433e-06	MMP10_F9
295006	cg20772347	1.75435114968043e-07	MMP10_F9
295007	cg20772596	7.29510385676231e-07	MMP10_F9
295008	cg20774552	-1.02625668650437e-05	MMP10_F9
295009	cg20775162	1.93467161446689e-05	MMP10_F9
295010	cg20775307	-6.61173482135458e-07	MMP10_F9
295011	cg20778582	1.72545125278728e-06	MMP10_F9
295012	cg20778776	3.55935400496571e-06	MMP10_F9
295013	cg20779966	2.41258563349765e-05	MMP10_F9
295014	cg20780721	1.75315946621189e-06	MMP10_F9
295015	cg20781201	2.87887103963494e-06	MMP10_F9
295016	cg20781238	-5.32879369465912e-06	MMP10_F9
295017	cg20781421	9.06904300502801e-06	MMP10_F9
295018	cg20782215	7.72054987771797e-07	MMP10_F9
295019	cg20782778	3.72333515548756e-06	MMP10_F9
295020	cg20783319	1.96520135652863e-06	MMP10_F9
295021	cg20783722	1.11513844285838e-05	MMP10_F9
295022	cg20784531	1.53619817479035e-06	MMP10_F9
295023	cg20785459	-2.26620300230209e-06	MMP10_F9
295024	cg20786730	3.55190675691138e-06	MMP10_F9
295025	cg20787146	-1.9351177498358e-05	MMP10_F9
295026	cg20789081	-6.2787192764508e-08	MMP10_F9
295027	cg20789464	4.10454138176058e-06	MMP10_F9
295028	cg20791323	6.5453340693124e-06	MMP10_F9
295029	cg20792294	2.34794961105195e-06	MMP10_F9
295030	cg20792833	2.71856024456084e-05	MMP10_F9
295031	cg20799176	1.75597885101206e-05	MMP10_F9
295032	cg20801007	7.62474555795192e-07	MMP10_F9
295033	cg20801998	1.23083322175537e-05	MMP10_F9
295034	cg20803849	2.10197471781191e-06	MMP10_F9
295035	cg20803916	-2.63807016278653e-05	MMP10_F9
295036	cg20804661	1.8249127396344e-07	MMP10_F9
295037	cg20805368	-1.35881764220078e-05	MMP10_F9
295038	cg20806904	-4.4098534657442e-06	MMP10_F9
295039	cg20808145	1.36576146054175e-06	MMP10_F9
295040	cg20809378	-8.08067583628875e-06	MMP10_F9
295041	cg20809470	-9.2430230775859e-07	MMP10_F9
295042	cg20809737	-1.45504827208012e-06	MMP10_F9
295043	cg20812052	2.53901677999618e-06	MMP10_F9
295044	cg20813240	1.91519850979931e-06	MMP10_F9
295045	cg20813493	1.10793114059562e-06	MMP10_F9
295046	cg20813589	-4.54185092001975e-05	MMP10_F9
295047	cg20814503	-3.04921539603403e-06	MMP10_F9
295048	cg20815063	2.94974631530407e-06	MMP10_F9
295049	cg20815992	2.52731288648568e-06	MMP10_F9
295050	cg20816889	-2.41572639135017e-06	MMP10_F9
295051	cg20817752	-3.01553971245557e-06	MMP10_F9
295052	cg20820259	-1.24330998805568e-05	MMP10_F9
295053	cg20821095	2.10964572787714e-06	MMP10_F9
295054	cg20821170	-5.40212082829212e-06	MMP10_F9
295055	cg20822818	8.52794604276376e-06	MMP10_F9
295056	cg20824867	4.5308128504088e-06	MMP10_F9
295057	cg20825216	2.57859671063688e-07	MMP10_F9
295058	cg20825710	1.26452018522504e-05	MMP10_F9
295059	cg20826709	4.93704531367461e-06	MMP10_F9
295060	cg20827960	-6.24126318130544e-06	MMP10_F9
295061	cg20828897	3.87291379570428e-06	MMP10_F9
295062	cg20831041	-5.64043665286957e-06	MMP10_F9
295063	cg20831413	-5.02892010535198e-05	MMP10_F9
295064	cg20831648	2.32006259087285e-05	MMP10_F9
295065	cg20833786	-2.81920534347111e-05	MMP10_F9
295066	cg20835708	7.52710489509371e-06	MMP10_F9
295067	cg20837332	1.5888308309027e-05	MMP10_F9
295068	cg20838586	2.26914173915655e-06	MMP10_F9
295069	cg20839554	8.38611807773724e-06	MMP10_F9
295070	cg20840002	1.57074075704484e-06	MMP10_F9
295071	cg20843277	-9.79600541858537e-06	MMP10_F9
295072	cg20846508	4.46849166607974e-06	MMP10_F9
295073	cg20847018	1.3743685381847e-05	MMP10_F9
295074	cg20847924	-1.63550001999717e-06	MMP10_F9
295075	cg20849025	1.49063339152759e-05	MMP10_F9
295076	cg20850984	1.32923125880261e-05	MMP10_F9
295077	cg20852226	5.45953747536477e-06	MMP10_F9
295078	cg20852945	2.66488711327128e-08	MMP10_F9
295079	cg20853530	4.67495219904463e-06	MMP10_F9
295080	cg20853702	-9.50322577181172e-06	MMP10_F9
295081	cg20854374	-5.69875696148207e-06	MMP10_F9
295082	cg20856161	2.22048249433158e-06	MMP10_F9
295083	cg20856413	1.41718561125954e-06	MMP10_F9
295084	cg20856551	-2.19690295080536e-05	MMP10_F9
295085	cg20856882	2.86513614392772e-06	MMP10_F9
295086	cg20858454	-6.59296212747639e-06	MMP10_F9
295087	cg20859933	1.24093199134426e-05	MMP10_F9
295088	cg20864214	-8.15438883975399e-06	MMP10_F9
295089	cg20864389	1.55617743380022e-06	MMP10_F9
295090	cg20864579	-9.0961768855687e-06	MMP10_F9
295091	cg20865656	-2.6458173140917e-06	MMP10_F9
295092	cg20865778	-4.40582918536979e-06	MMP10_F9
295093	cg20867746	5.95875934101175e-07	MMP10_F9
295094	cg20869710	1.00380453547378e-06	MMP10_F9
295095	cg20869999	1.27586674889715e-06	MMP10_F9
295096	cg20871509	-1.21228827393015e-07	MMP10_F9
295097	cg20871721	4.19012444900444e-08	MMP10_F9
295098	cg20872252	6.4530118616897e-06	MMP10_F9
295099	cg20873801	-2.10398434231494e-05	MMP10_F9
295100	cg20874052	1.04971223120234e-05	MMP10_F9
295101	cg20874210	6.22556310355562e-06	MMP10_F9
295102	cg20874666	-4.57539623398122e-06	MMP10_F9
295103	cg20875442	-4.26846450444366e-06	MMP10_F9
295104	cg20876055	4.47781631414405e-06	MMP10_F9
295105	cg20877443	-1.18425162995248e-05	MMP10_F9
295106	cg20879576	6.06886140810085e-06	MMP10_F9
295107	cg20879606	2.78937012884767e-06	MMP10_F9
295108	cg20881910	-2.32397508289637e-07	MMP10_F9
295109	cg20883730	2.03630553227922e-06	MMP10_F9
295110	cg20884984	8.17357634136318e-07	MMP10_F9
295111	cg20885910	1.32429004042105e-05	MMP10_F9
295112	cg20886049	-1.50288808938572e-06	MMP10_F9
295113	cg20886183	-8.51917647720535e-06	MMP10_F9
295114	cg20886721	2.08879378689934e-05	MMP10_F9
295115	cg20887061	-3.73344302862275e-07	MMP10_F9
295116	cg20887442	-3.50001209746498e-05	MMP10_F9
295117	cg20889322	-1.18853764072967e-05	MMP10_F9
295118	cg20891060	-7.4045750077435e-06	MMP10_F9
295119	cg20892287	-1.2002311760776e-05	MMP10_F9
295120	cg20892743	5.59755440317719e-08	MMP10_F9
295121	cg20892990	-2.29029876029172e-06	MMP10_F9
295122	cg20894936	1.42281678764224e-05	MMP10_F9
295123	cg20895092	-2.27318405198017e-06	MMP10_F9
295124	cg20895511	1.06372914944971e-05	MMP10_F9
295125	cg20896063	7.94209264603694e-06	MMP10_F9
295126	cg20897479	1.30435536882967e-05	MMP10_F9
295127	cg20899321	4.23217476447803e-06	MMP10_F9
295128	cg20899584	2.23974268044238e-05	MMP10_F9
295129	cg20900519	-6.71891828365916e-06	MMP10_F9
295130	cg20900676	-9.41227025720629e-07	MMP10_F9
295131	cg20903764	-1.87409438145334e-07	MMP10_F9
295132	cg20905516	6.29947969020771e-07	MMP10_F9
295133	cg20905796	2.13788964758853e-05	MMP10_F9
295134	cg20906345	-3.36428517579217e-07	MMP10_F9
295135	cg20906753	-2.25328861757353e-05	MMP10_F9
295136	cg20907456	-4.51515406654898e-06	MMP10_F9
295137	cg20908326	1.94200014672777e-05	MMP10_F9
295138	cg20909159	-7.99349124530623e-07	MMP10_F9
295139	cg20909686	1.06686210639911e-06	MMP10_F9
295140	cg20910424	2.59739635368821e-06	MMP10_F9
295141	cg20910429	2.41644871556843e-06	MMP10_F9
295142	cg20910746	6.71039921656894e-06	MMP10_F9
295143	cg20911165	5.55742088669241e-06	MMP10_F9
295144	cg20911180	-3.2308263083847e-05	MMP10_F9
295145	cg20912066	1.44357455933875e-05	MMP10_F9
295146	cg20912770	2.97602210799908e-06	MMP10_F9
295147	cg20916120	5.03950821309521e-06	MMP10_F9
295148	cg20916483	4.27775209295569e-06	MMP10_F9
295149	cg20917920	1.69175508948292e-06	MMP10_F9
295150	cg20918128	-8.89116304705711e-07	MMP10_F9
295151	cg20918243	-2.14071663119576e-06	MMP10_F9
295152	cg20918697	1.95512941755867e-06	MMP10_F9
295153	cg20919730	1.2643758814506e-05	MMP10_F9
295154	cg20919799	5.54659297674409e-06	MMP10_F9
295155	cg20920827	6.98830425041271e-06	MMP10_F9
295156	cg20921106	-2.28250957462866e-05	MMP10_F9
295157	cg20921686	-1.05540164413318e-05	MMP10_F9
295158	cg20928770	2.7261115491023e-07	MMP10_F9
295159	cg20929545	-7.34570577043312e-06	MMP10_F9
295160	cg20929568	-2.42210035498139e-05	MMP10_F9
295161	cg20930290	-2.50970753415384e-05	MMP10_F9
295162	cg20930815	2.56685089023774e-07	MMP10_F9
295163	cg20931042	-6.10553819201619e-06	MMP10_F9
295164	cg20931559	-1.21162101353071e-06	MMP10_F9
295165	cg20932251	-7.65181995533329e-07	MMP10_F9
295166	cg20932721	-3.8149077247225e-06	MMP10_F9
295167	cg20933297	8.84088158517818e-06	MMP10_F9
295168	cg20934799	-4.208188566274e-06	MMP10_F9
295169	cg20935363	1.90236836304184e-06	MMP10_F9
295170	cg20936619	-1.189867784709e-06	MMP10_F9
295171	cg20938170	1.17173598663643e-05	MMP10_F9
295172	cg20938379	-8.70174775154784e-06	MMP10_F9
295173	cg20938665	-9.23747612002597e-07	MMP10_F9
295174	cg20941530	4.8644274921788e-07	MMP10_F9
295175	cg20941739	4.09152210937529e-07	MMP10_F9
295176	cg20942931	3.70908790113733e-06	MMP10_F9
295177	cg20943999	3.50987361977235e-06	MMP10_F9
295178	cg20944133	-2.61082887703757e-06	MMP10_F9
295179	cg20944701	4.54865854118158e-06	MMP10_F9
295180	cg20945509	-1.62334889186686e-05	MMP10_F9
295181	cg20946044	1.79261430601165e-06	MMP10_F9
295182	cg20949700	-1.40277243336665e-05	MMP10_F9
295183	cg20950301	9.62387995430566e-07	MMP10_F9
295184	cg20954537	5.34392467602398e-07	MMP10_F9
295185	cg20954737	4.77589517885101e-06	MMP10_F9
295186	cg20955817	5.12169468096507e-06	MMP10_F9
295187	cg20957095	-8.52643107175091e-06	MMP10_F9
295188	cg20957428	-1.28739155744956e-05	MMP10_F9
295189	cg20957796	-1.62779848491545e-05	MMP10_F9
295190	cg20958804	9.11341231305392e-06	MMP10_F9
295191	cg20959106	-2.19842978092337e-05	MMP10_F9
295192	cg20959232	1.39453067705605e-06	MMP10_F9
295193	cg20959325	-4.12420967343892e-06	MMP10_F9
295194	cg20959564	2.95062638644241e-07	MMP10_F9
295195	cg20962356	1.7125760480144e-06	MMP10_F9
295196	cg20962532	2.92170584508404e-06	MMP10_F9
295197	cg20962746	-2.82383611007867e-06	MMP10_F9
295198	cg20963267	1.75503873441223e-06	MMP10_F9
295199	cg20963597	-2.59887800268532e-07	MMP10_F9
295200	cg20964248	-2.47966483498017e-05	MMP10_F9
295201	cg20964304	-3.67206390979893e-05	MMP10_F9
295202	cg20965478	1.07279198564831e-06	MMP10_F9
295203	cg20966549	-5.52785337306294e-06	MMP10_F9
295204	cg20967819	-9.41686346927771e-06	MMP10_F9
295205	cg20968595	-5.97394404555821e-07	MMP10_F9
295206	cg20968743	3.8907011212061e-07	MMP10_F9
295207	cg20969221	7.18341075653989e-06	MMP10_F9
295208	cg20969529	1.29661233523594e-05	MMP10_F9
295209	cg20971158	1.62207973349584e-06	MMP10_F9
295210	cg20971459	1.85345670837288e-06	MMP10_F9
295211	cg20972199	5.84949949539398e-06	MMP10_F9
295212	cg20972294	3.17471321155491e-06	MMP10_F9
295213	cg20972380	-2.53284576115535e-06	MMP10_F9
295214	cg20973347	4.447809330021e-06	MMP10_F9
295215	cg20973735	3.98419455122996e-05	MMP10_F9
295216	cg20973931	-4.81060923785362e-06	MMP10_F9
295217	cg20974659	9.0062802961637e-06	MMP10_F9
295218	cg20975835	-5.71483717385043e-06	MMP10_F9
295219	cg20979732	-8.21351373100045e-07	MMP10_F9
295220	cg20979815	-7.29617181669184e-06	MMP10_F9
295221	cg20981182	4.26409064401871e-06	MMP10_F9
295222	cg20981402	3.08556201998974e-07	MMP10_F9
295223	cg20982011	6.9204867226327e-06	MMP10_F9
295224	cg20983112	-1.36910635396269e-06	MMP10_F9
295225	cg20983876	1.33360992062938e-05	MMP10_F9
295226	cg20985847	5.11284867013718e-06	MMP10_F9
295227	cg20986608	-1.14718055670621e-05	MMP10_F9
295228	cg20987132	1.33091278275118e-05	MMP10_F9
295229	cg20989454	-2.16991699963099e-06	MMP10_F9
295230	cg20989480	1.92049041059776e-06	MMP10_F9
295231	cg20989729	7.01141888101988e-06	MMP10_F9
295232	cg20992002	-6.44025410586916e-07	MMP10_F9
295233	cg20992180	-3.22984546778807e-07	MMP10_F9
295234	cg20992181	1.3873417479755e-06	MMP10_F9
295235	cg20994083	-6.04533851077514e-07	MMP10_F9
295236	cg20995061	3.47711568967599e-06	MMP10_F9
295237	cg20996312	4.6292111962137e-07	MMP10_F9
295238	cg20996545	-1.50177206258636e-05	MMP10_F9
295239	cg20997661	-3.47202269755666e-05	MMP10_F9
295240	cg20998200	-8.18654012732323e-06	MMP10_F9
295241	cg21001412	2.80235115394292e-05	MMP10_F9
295242	cg21002224	1.30108607758612e-05	MMP10_F9
295243	cg21002528	-1.15944522238095e-05	MMP10_F9
295244	cg21002651	8.84340226300607e-07	MMP10_F9
295245	cg21002735	-1.33418806840782e-05	MMP10_F9
295246	cg21002970	3.58284291706836e-06	MMP10_F9
295247	cg21004654	6.92434203998811e-06	MMP10_F9
295248	cg21004684	-3.85391525339931e-05	MMP10_F9
295249	cg21006161	1.48016129812424e-07	MMP10_F9
295250	cg21007414	5.62209773784295e-07	MMP10_F9
295251	cg21008046	2.54630560323564e-06	MMP10_F9
295252	cg21008808	-1.64098259677058e-06	MMP10_F9
295253	cg21009265	2.75349198542435e-06	MMP10_F9
295254	cg21009935	-5.27955097913482e-06	MMP10_F9
295255	cg21010686	7.65842877174766e-06	MMP10_F9
295256	cg21010859	2.43809186896038e-06	MMP10_F9
295257	cg21011139	-5.37516070111467e-06	MMP10_F9
295258	cg21011229	4.5125052788216e-07	MMP10_F9
295259	cg21012362	1.60645950117782e-06	MMP10_F9
295260	cg21013206	9.95361990475768e-06	MMP10_F9
295261	cg21013710	1.30339524582415e-05	MMP10_F9
295262	cg21014159	-7.51132278336806e-07	MMP10_F9
295263	cg21014238	1.51179816610417e-06	MMP10_F9
295264	cg21014259	7.24080347878075e-07	MMP10_F9
295265	cg21015470	-1.54272268442496e-05	MMP10_F9
295266	cg21016855	-1.20676827402174e-06	MMP10_F9
295267	cg21017775	6.67324228102565e-06	MMP10_F9
295268	cg21018522	1.10845727127494e-06	MMP10_F9
295269	cg21019174	6.70765357157465e-06	MMP10_F9
295270	cg21019522	-8.38287743486511e-06	MMP10_F9
295271	cg21022435	5.51375051342452e-06	MMP10_F9
295272	cg21023284	1.38825207696449e-07	MMP10_F9
295273	cg21025113	4.93912851429275e-06	MMP10_F9
295274	cg21025142	1.80443931862074e-05	MMP10_F9
295275	cg21025349	-6.42816414262297e-06	MMP10_F9
295276	cg21027517	1.35759610299674e-05	MMP10_F9
295277	cg21027713	4.74593838881244e-07	MMP10_F9
295278	cg21029403	2.57305869870203e-06	MMP10_F9
295279	cg21029769	-1.976456930247e-06	MMP10_F9
295280	cg21030300	1.66120231701215e-05	MMP10_F9
295281	cg21030416	3.71878797756829e-06	MMP10_F9
295282	cg21030424	2.37945931475568e-06	MMP10_F9
295283	cg21031345	-6.62152397930935e-07	MMP10_F9
295284	cg21032294	-3.30179524763131e-06	MMP10_F9
295285	cg21033440	-1.72032864462546e-05	MMP10_F9
295286	cg21033675	-1.56562078947981e-05	MMP10_F9
295287	cg21033709	-2.20500362981194e-05	MMP10_F9
295288	cg21038682	2.35791088476821e-05	MMP10_F9
295289	cg21038795	-9.42442199028943e-06	MMP10_F9
295290	cg21039380	1.1568266394284e-07	MMP10_F9
295291	cg21039438	1.57682072206974e-05	MMP10_F9
295292	cg21039563	-6.07929109004817e-06	MMP10_F9
295293	cg21041580	-9.22583396650994e-07	MMP10_F9
295294	cg21043727	-2.08412478878813e-05	MMP10_F9
295295	cg21043754	2.02413038937313e-06	MMP10_F9
295296	cg21044403	-8.18753350087899e-06	MMP10_F9
295297	cg21045608	6.85633807932864e-06	MMP10_F9
295298	cg21045841	6.3224583762433e-07	MMP10_F9
295299	cg21046078	2.10600465908021e-06	MMP10_F9
295300	cg21048411	-8.75566802903561e-06	MMP10_F9
295301	cg21048949	2.95442310127967e-06	MMP10_F9
295302	cg21049376	2.91523000757634e-07	MMP10_F9
295303	cg21049762	3.87636207684984e-06	MMP10_F9
295304	cg21050392	3.73823257872591e-06	MMP10_F9
295305	cg21051815	1.39876956808355e-05	MMP10_F9
295306	cg21051972	2.20171886638592e-06	MMP10_F9
295307	cg21052025	-2.10133772318947e-06	MMP10_F9
295308	cg21052403	2.08253617214467e-05	MMP10_F9
295309	cg21052656	-6.82500902408556e-06	MMP10_F9
295310	cg21052682	-2.22076217154485e-06	MMP10_F9
295311	cg21052687	4.43931546486104e-05	MMP10_F9
295312	cg21052766	6.18435683888031e-06	MMP10_F9
295313	cg21057473	8.59262347630512e-06	MMP10_F9
295314	cg21058488	-4.95466180618102e-06	MMP10_F9
295315	cg21060796	-1.65006256925201e-06	MMP10_F9
295316	cg21061731	1.55965547305417e-05	MMP10_F9
295317	cg21062347	4.20099423418907e-06	MMP10_F9
295318	cg21063716	-4.65395685131608e-06	MMP10_F9
295319	cg21064916	-3.51586857748345e-06	MMP10_F9
295320	cg21066735	3.66149321915075e-07	MMP10_F9
295321	cg21067465	-4.42155150624014e-06	MMP10_F9
295322	cg21068911	-7.41252995787761e-07	MMP10_F9
295323	cg21069942	1.16682185031522e-05	MMP10_F9
295324	cg21071075	4.48979862659995e-06	MMP10_F9
295325	cg21071117	-1.52491800204137e-06	MMP10_F9
295326	cg21071237	4.55670717861852e-06	MMP10_F9
295327	cg21073216	-3.30544735222578e-06	MMP10_F9
295328	cg21074260	-1.78576166800515e-06	MMP10_F9
295329	cg21074347	-1.2491273539164e-05	MMP10_F9
295330	cg21074535	-1.32205487304899e-05	MMP10_F9
295331	cg21074594	7.78535465367102e-06	MMP10_F9
295332	cg21074656	-9.086411040629e-06	MMP10_F9
295333	cg21074810	1.41016818657277e-07	MMP10_F9
295334	cg21075020	3.42773039666043e-06	MMP10_F9
295335	cg21075278	6.9043365551641e-07	MMP10_F9
295336	cg21076259	3.80132167247752e-06	MMP10_F9
295337	cg21076738	-9.20115713654874e-07	MMP10_F9
295338	cg21080921	-5.69555497123982e-06	MMP10_F9
295339	cg21082879	8.7090076564426e-06	MMP10_F9
295340	cg21083175	-2.41909195694034e-05	MMP10_F9
295341	cg21083936	2.34246312510791e-06	MMP10_F9
295342	cg21084516	1.34019406680669e-06	MMP10_F9
295343	cg21085274	4.30125957406441e-06	MMP10_F9
295344	cg21086464	3.19159884261377e-06	MMP10_F9
295345	cg21088542	6.58864845686918e-06	MMP10_F9
295346	cg21089930	-1.67105759081234e-05	MMP10_F9
295347	cg21091629	2.25111726011643e-06	MMP10_F9
295348	cg21092388	5.99067871671056e-06	MMP10_F9
295349	cg21092834	1.45213527336201e-06	MMP10_F9
295350	cg21094613	7.76402925506126e-06	MMP10_F9
295351	cg21095553	7.32156262729824e-06	MMP10_F9
295352	cg21096399	-8.28674251940315e-06	MMP10_F9
295353	cg21100690	6.24203565981999e-06	MMP10_F9
295354	cg21101750	1.20250423052926e-05	MMP10_F9
295355	cg21104351	1.75708374452571e-06	MMP10_F9
295356	cg21105319	8.4312086439959e-10	MMP10_F9
295357	cg21106505	2.40396972120843e-06	MMP10_F9
295358	cg21107103	-8.01640513048233e-06	MMP10_F9
295359	cg21107426	-8.51911105114174e-07	MMP10_F9
295360	cg21108085	-4.41343437530688e-06	MMP10_F9
295361	cg21110035	-5.86018099489462e-07	MMP10_F9
295362	cg21110646	-2.36416014326252e-06	MMP10_F9
295363	cg21111471	-1.76778438515862e-06	MMP10_F9
295364	cg21112490	-4.06644591044077e-05	MMP10_F9
295365	cg21114004	2.02548936319372e-05	MMP10_F9
295366	cg21115391	-1.45681936421622e-05	MMP10_F9
295367	cg21116783	3.01481599297518e-06	MMP10_F9
295368	cg21117210	7.24009416348484e-06	MMP10_F9
295369	cg21117426	-1.11946085813061e-05	MMP10_F9
295370	cg21118186	2.27310358581672e-06	MMP10_F9
295371	cg21121024	5.54312736548435e-06	MMP10_F9
295372	cg21121082	1.51783682979408e-06	MMP10_F9
295373	cg21121257	3.60675274123391e-06	MMP10_F9
295374	cg21124714	3.28157804369219e-06	MMP10_F9
295375	cg21125143	7.54937541848703e-07	MMP10_F9
295376	cg21126844	-6.91560875800006e-06	MMP10_F9
295377	cg21127079	-6.96370950488818e-06	MMP10_F9
295378	cg21127268	-4.20660565196059e-07	MMP10_F9
295379	cg21127537	2.17857244398274e-06	MMP10_F9
295380	cg21127597	-4.84049628127899e-05	MMP10_F9
295381	cg21127898	-4.91462312687034e-06	MMP10_F9
295382	cg21130221	-2.06678050183449e-05	MMP10_F9
295383	cg21130255	1.64503788767947e-05	MMP10_F9
295384	cg21131149	-3.03888499023066e-07	MMP10_F9
295385	cg21134090	6.24416639232384e-06	MMP10_F9
295386	cg21134737	-1.42595699250099e-06	MMP10_F9
295387	cg21136371	-8.81013138257022e-06	MMP10_F9
295388	cg21137026	3.82686325111793e-06	MMP10_F9
295389	cg21137515	5.9858018394207e-06	MMP10_F9
295390	cg21138277	-4.1049100746536e-07	MMP10_F9
295391	cg21140380	5.38401932001067e-06	MMP10_F9
295392	cg21141026	1.11612903008393e-05	MMP10_F9
295393	cg21143706	-5.23485641422343e-06	MMP10_F9
295394	cg21144158	2.13617166461616e-05	MMP10_F9
295395	cg21144871	6.73951106494224e-06	MMP10_F9
295396	cg21146187	2.00821839801235e-06	MMP10_F9
295397	cg21146503	3.14179182835541e-06	MMP10_F9
295398	cg21150390	-1.19828046251502e-05	MMP10_F9
295399	cg21151651	3.2213627154134e-06	MMP10_F9
295400	cg21152488	-1.48296257224964e-06	MMP10_F9
295401	cg21152628	1.75728790639294e-05	MMP10_F9
295402	cg21152694	2.08347628342456e-06	MMP10_F9
295403	cg21153622	-1.47615144399993e-05	MMP10_F9
295404	cg21153962	-4.34560056569448e-06	MMP10_F9
295405	cg21156386	4.71402507439326e-05	MMP10_F9
295406	cg21157258	-1.77044404698023e-07	MMP10_F9
295407	cg21157507	-2.26041278413393e-05	MMP10_F9
295408	cg21158896	-1.88307976608549e-06	MMP10_F9
295409	cg21159893	5.19310038314634e-06	MMP10_F9
295410	cg21160842	-3.77500255998922e-05	MMP10_F9
295411	cg21161651	5.62760749243624e-07	MMP10_F9
295412	cg21163128	9.12802357706186e-07	MMP10_F9
295413	cg21163960	8.47574862878574e-07	MMP10_F9
295414	cg21164019	-2.90880682579148e-06	MMP10_F9
295415	cg21164877	-7.48850728043897e-07	MMP10_F9
295416	cg21165137	2.13270009483695e-06	MMP10_F9
295417	cg21166317	-1.78607327614409e-06	MMP10_F9
295418	cg21166756	6.12243973572667e-06	MMP10_F9
295419	cg21167159	2.27162231890003e-06	MMP10_F9
295420	cg21167761	4.27042718204922e-06	MMP10_F9
295421	cg21169203	-3.86824359673009e-06	MMP10_F9
295422	cg21170346	-4.75998601719311e-06	MMP10_F9
295423	cg21170682	-6.09542512567246e-05	MMP10_F9
295424	cg21171314	3.24968011177586e-06	MMP10_F9
295425	cg21173406	-2.39222843320917e-07	MMP10_F9
295426	cg21174390	2.81861451182937e-06	MMP10_F9
295427	cg21176993	1.06613239243431e-05	MMP10_F9
295428	cg21177216	1.42548105864943e-06	MMP10_F9
295429	cg21181562	8.77290516016617e-06	MMP10_F9
295430	cg21183606	-6.71855781194203e-06	MMP10_F9
295431	cg21184256	2.91256036567201e-06	MMP10_F9
295432	cg21185674	-2.2186897269285e-05	MMP10_F9
295433	cg21186438	4.83911239956778e-06	MMP10_F9
295434	cg21187108	5.64979924315651e-06	MMP10_F9
295435	cg21188227	5.44017164419515e-07	MMP10_F9
295436	cg21188242	4.43943271383141e-06	MMP10_F9
295437	cg21189054	1.601600380969e-05	MMP10_F9
295438	cg21190593	-2.31516244440622e-06	MMP10_F9
295439	cg21190595	2.54878202315674e-06	MMP10_F9
295440	cg21191255	1.37304001713432e-05	MMP10_F9
295441	cg21191514	-3.60340729163418e-05	MMP10_F9
295442	cg21191710	-1.38467991151285e-05	MMP10_F9
295443	cg21193639	2.61962411825586e-06	MMP10_F9
295444	cg21194066	-2.67401861718515e-06	MMP10_F9
295445	cg21194723	1.30629227676434e-08	MMP10_F9
295446	cg21196659	2.93010902633571e-06	MMP10_F9
295447	cg21196772	1.45087358717871e-05	MMP10_F9
295448	cg21197233	2.50815651000815e-06	MMP10_F9
295449	cg21197905	-7.76235875490055e-06	MMP10_F9
295450	cg21198219	-1.74340725947202e-06	MMP10_F9
295451	cg21198586	1.41353104397725e-05	MMP10_F9
295452	cg21199988	-5.65744317614772e-07	MMP10_F9
295453	cg21201396	2.0875123315603e-05	MMP10_F9
295454	cg21201830	1.64175106201429e-05	MMP10_F9
295455	cg21201884	6.29150145851744e-06	MMP10_F9
295456	cg21202716	-1.36779373536268e-06	MMP10_F9
295457	cg21203569	-3.73942129831728e-05	MMP10_F9
295458	cg21204356	6.0412211421354e-07	MMP10_F9
295459	cg21204379	1.09126392065253e-06	MMP10_F9
295460	cg21204804	4.31963215346261e-06	MMP10_F9
295461	cg21205288	6.72015877102408e-06	MMP10_F9
295462	cg21207616	8.66890550546319e-08	MMP10_F9
295463	cg21208539	-3.98845126164007e-05	MMP10_F9
295464	cg21209219	-4.72957730498412e-07	MMP10_F9
295465	cg21210690	-8.15871870581139e-07	MMP10_F9
295466	cg21211321	3.4028141671251e-05	MMP10_F9
295467	cg21212277	-2.54734559254481e-07	MMP10_F9
295468	cg21217024	6.81491639912538e-07	MMP10_F9
295469	cg21219327	9.45683428737148e-07	MMP10_F9
295470	cg21237591	-5.06647509658129e-06	MMP10_F9
295471	cg21238457	-3.14496285960057e-07	MMP10_F9
295472	cg21238818	-1.93275744366751e-06	MMP10_F9
295473	cg21245372	-4.58372843663029e-06	MMP10_F9
295474	cg21254083	2.06836497360446e-06	MMP10_F9
295475	cg21257117	8.75379325891211e-07	MMP10_F9
295476	cg21259253	1.53313481417573e-09	MMP10_F9
295477	cg21272996	-3.97358501590017e-05	MMP10_F9
295478	cg21273437	3.48161607327562e-06	MMP10_F9
295479	cg21283867	2.15867076260907e-06	MMP10_F9
295480	cg21288099	1.33980132291517e-06	MMP10_F9
295481	cg21289015	-7.43897636269504e-07	MMP10_F9
295482	cg21293464	4.52289989165543e-08	MMP10_F9
295483	cg21294471	3.01692397465277e-06	MMP10_F9
295484	cg21295467	1.85075435397391e-06	MMP10_F9
295485	cg21296513	2.845816915033e-06	MMP10_F9
295486	cg21296602	1.51929822012252e-05	MMP10_F9
295487	cg21305021	-1.24685031564876e-05	MMP10_F9
295488	cg21314288	-2.04655220110483e-05	MMP10_F9
295489	cg21323244	4.35178718398792e-06	MMP10_F9
295490	cg21324936	-4.04774124400027e-06	MMP10_F9
295491	cg21325040	1.5361321926957e-05	MMP10_F9
295492	cg21325475	4.67388085671074e-06	MMP10_F9
295493	cg21330703	2.84999976436039e-06	MMP10_F9
295494	cg21333964	-2.85888160551661e-06	MMP10_F9
295495	cg21340815	8.46057488281778e-06	MMP10_F9
295496	cg21348565	1.28076024431702e-05	MMP10_F9
295497	cg21370143	-1.25105702165708e-05	MMP10_F9
295498	cg21373526	8.98046141604123e-07	MMP10_F9
295499	cg21384827	1.7230157925248e-06	MMP10_F9
295500	cg21389884	3.05703800093601e-07	MMP10_F9
295501	cg21404910	4.46635463958702e-07	MMP10_F9
295502	cg21406100	-2.60063282898544e-06	MMP10_F9
295503	cg21407055	-8.25706174559416e-06	MMP10_F9
295504	cg21408915	-1.76582465389081e-05	MMP10_F9
295505	cg21412748	-5.49499451575506e-08	MMP10_F9
295506	cg21415227	1.09832925844185e-06	MMP10_F9
295507	cg21415698	3.64154202293173e-06	MMP10_F9
295508	cg21419428	9.4620504687668e-07	MMP10_F9
295509	cg21421501	2.96708480497627e-06	MMP10_F9
295510	cg21424090	-8.45369932839119e-06	MMP10_F9
295511	cg21433768	4.14522487970042e-06	MMP10_F9
295512	cg21441886	2.64755423790299e-06	MMP10_F9
295513	cg21460402	-5.84329753586982e-07	MMP10_F9
295514	cg21462715	-2.17369977172137e-06	MMP10_F9
295515	cg21468385	2.13585330944914e-06	MMP10_F9
295516	cg21481662	7.72297628801161e-07	MMP10_F9
295517	cg21482122	1.54116662447428e-05	MMP10_F9
295518	cg21486411	-5.95829097202296e-06	MMP10_F9
295519	cg21488132	1.73111166545126e-05	MMP10_F9
295520	cg21488396	-1.75074667918089e-07	MMP10_F9
295521	cg21493660	1.01116759698284e-05	MMP10_F9
295522	cg21493666	-4.12686740420706e-07	MMP10_F9
295523	cg21494075	1.54999522626332e-05	MMP10_F9
295524	cg21498002	-6.14702130159675e-07	MMP10_F9
295525	cg21498950	-3.50852656826562e-07	MMP10_F9
295526	cg21500354	-2.04241285794542e-06	MMP10_F9
295527	cg21500966	-4.72524648342777e-06	MMP10_F9
295528	cg21502154	-1.71790528647104e-06	MMP10_F9
295529	cg21503330	7.67810850912281e-06	MMP10_F9
295530	cg21504757	6.71793948404441e-06	MMP10_F9
295531	cg21506790	2.87353148120097e-06	MMP10_F9
295532	cg21507528	4.84785882117243e-07	MMP10_F9
295533	cg21507987	-8.0632258410091e-06	MMP10_F9
295534	cg21508994	1.32423316903873e-06	MMP10_F9
295535	cg21510789	-1.92577662076748e-07	MMP10_F9
295536	cg21511748	-1.09949214496036e-06	MMP10_F9
295537	cg21513803	-1.14922551970903e-05	MMP10_F9
295538	cg21516443	-1.90913835032282e-06	MMP10_F9
295539	cg21517436	2.59403275662565e-07	MMP10_F9
295540	cg21517812	1.0636379310593e-05	MMP10_F9
295541	cg21518089	2.80055266220064e-06	MMP10_F9
295542	cg21518947	6.64374755838726e-06	MMP10_F9
295543	cg21525022	-1.00238325161886e-05	MMP10_F9
295544	cg21527411	-9.8684166624692e-06	MMP10_F9
295545	cg21529477	-3.20726198921025e-06	MMP10_F9
295546	cg21531416	4.34314644255538e-06	MMP10_F9
295547	cg21531702	2.13310283888015e-06	MMP10_F9
295548	cg21532432	3.94465135632084e-06	MMP10_F9
295549	cg21532659	6.36456217377954e-07	MMP10_F9
295550	cg21533667	-1.13382869379677e-07	MMP10_F9
295551	cg21533830	3.29711031125491e-06	MMP10_F9
295552	cg21533897	-1.15624229971798e-05	MMP10_F9
295553	cg21534309	-2.68704794789561e-05	MMP10_F9
295554	cg21535655	1.61637179535559e-06	MMP10_F9
295555	cg21540621	-1.59512499634356e-06	MMP10_F9
295556	cg21541912	-9.3124143063894e-06	MMP10_F9
295557	cg21544633	8.06894599755379e-06	MMP10_F9
295558	cg21544658	-1.36353928514499e-05	MMP10_F9
295559	cg21544931	-3.21233351838601e-06	MMP10_F9
295560	cg21545293	7.21241538856608e-06	MMP10_F9
295561	cg21545467	4.80658482147711e-07	MMP10_F9
295562	cg21546057	1.55030389486337e-06	MMP10_F9
295563	cg21546211	-2.84088485338311e-06	MMP10_F9
295564	cg21546286	6.90192200946416e-06	MMP10_F9
295565	cg21547628	5.20139089640959e-06	MMP10_F9
295566	cg21548155	1.3294116724521e-06	MMP10_F9
295567	cg21548340	-8.75971971286657e-06	MMP10_F9
295568	cg21551979	-1.24865878809889e-05	MMP10_F9
295569	cg21552822	4.67826327712547e-07	MMP10_F9
295570	cg21553893	3.43087434154915e-07	MMP10_F9
295571	cg21555099	1.22334623064601e-05	MMP10_F9
295572	cg21555796	-6.60588263377059e-07	MMP10_F9
295573	cg21557159	-4.47727092150927e-07	MMP10_F9
295574	cg21558323	2.80378592917337e-07	MMP10_F9
295575	cg21558912	8.29663727451615e-06	MMP10_F9
295576	cg21560076	8.00991996265644e-06	MMP10_F9
295577	cg21560157	-1.03852422978293e-06	MMP10_F9
295578	cg21560819	-6.3236088970307e-06	MMP10_F9
295579	cg21561712	-1.26413206153524e-05	MMP10_F9
295580	cg21563192	1.69669191062036e-06	MMP10_F9
295581	cg21563737	-7.96812650350129e-06	MMP10_F9
295582	cg21565130	1.31084551147784e-06	MMP10_F9
295583	cg21565368	-1.99307046542284e-05	MMP10_F9
295584	cg21565415	3.92967239600984e-06	MMP10_F9
295585	cg21565960	-1.42731892153269e-06	MMP10_F9
295586	cg21566416	-4.27504370949002e-05	MMP10_F9
295587	cg21566548	1.29094961333328e-06	MMP10_F9
295588	cg21567022	-5.93260383807745e-06	MMP10_F9
295589	cg21567332	9.23222730633684e-06	MMP10_F9
295590	cg21570611	-2.58621657859023e-05	MMP10_F9
295591	cg21570702	-6.17413795995181e-06	MMP10_F9
295592	cg21572997	9.76204464308583e-07	MMP10_F9
295593	cg21573582	1.80856210478465e-07	MMP10_F9
295594	cg21573692	1.91520688093274e-07	MMP10_F9
295595	cg21574316	5.76764327159164e-06	MMP10_F9
295596	cg21574853	5.45361943202883e-06	MMP10_F9
295597	cg21578457	2.40031990635572e-06	MMP10_F9
295598	cg21580213	2.09338943949769e-05	MMP10_F9
295599	cg21581267	1.98555246346246e-05	MMP10_F9
295600	cg21582163	3.39651441031422e-06	MMP10_F9
295601	cg21582373	1.33346843605448e-05	MMP10_F9
295602	cg21582780	-9.45485235718973e-06	MMP10_F9
295603	cg21583440	-5.85439451953865e-06	MMP10_F9
295604	cg21583727	-7.53735945214806e-06	MMP10_F9
295605	cg21584461	1.01823051169202e-05	MMP10_F9
295606	cg21584495	-1.83081951341192e-05	MMP10_F9
295607	cg21584627	-8.51081942499474e-06	MMP10_F9
295608	cg21585045	6.26996457471017e-06	MMP10_F9
295609	cg21585162	-4.21288943279125e-07	MMP10_F9
295610	cg21585512	3.72844862752202e-05	MMP10_F9
295611	cg21585733	3.0763146263932e-07	MMP10_F9
295612	cg21591624	-3.33106099755865e-06	MMP10_F9
295613	cg21591776	2.22413027941683e-06	MMP10_F9
295614	cg21592158	-6.72740337888852e-06	MMP10_F9
295615	cg21592241	2.72086428504994e-07	MMP10_F9
295616	cg21592954	-1.66935985897594e-05	MMP10_F9
295617	cg21593030	7.26827051208058e-06	MMP10_F9
295618	cg21596290	1.83590859280807e-06	MMP10_F9
295619	cg21597692	7.49276935037288e-06	MMP10_F9
295620	cg21599100	9.68197157633061e-07	MMP10_F9
295621	cg21599336	-3.19087219821186e-05	MMP10_F9
295622	cg21599792	2.81483347868592e-06	MMP10_F9
295623	cg21602370	2.87599269070394e-06	MMP10_F9
295624	cg21606329	7.38878080107852e-06	MMP10_F9
295625	cg21606527	1.91375044074078e-06	MMP10_F9
295626	cg21606915	-3.02030142720677e-06	MMP10_F9
295627	cg21608703	1.39976751152346e-05	MMP10_F9
295628	cg21609804	4.27650667419501e-06	MMP10_F9
295629	cg21611112	5.55065342461721e-06	MMP10_F9
295630	cg21611682	2.72796570327938e-05	MMP10_F9
295631	cg21616785	-1.32788070105322e-05	MMP10_F9
295632	cg21617357	-1.89622912031973e-07	MMP10_F9
295633	cg21618529	5.05287432500667e-06	MMP10_F9
295634	cg21618733	6.06193665360417e-07	MMP10_F9
295635	cg21619153	9.45668615259911e-06	MMP10_F9
295636	cg21619524	4.21930009622235e-06	MMP10_F9
295637	cg21620535	2.7133723161587e-06	MMP10_F9
295638	cg21620540	-4.05399957650399e-06	MMP10_F9
295639	cg21620969	8.39209535975789e-07	MMP10_F9
295640	cg21624228	1.78367032616968e-05	MMP10_F9
295641	cg21625002	-1.29453965207051e-06	MMP10_F9
295642	cg21625464	9.16466711864125e-06	MMP10_F9
295643	cg21625737	9.42124735846035e-06	MMP10_F9
295644	cg21628164	3.03444465100625e-06	MMP10_F9
295645	cg21628200	-5.43785104466078e-06	MMP10_F9
295646	cg21628297	-1.26325579508826e-05	MMP10_F9
295647	cg21628794	1.66243774221256e-05	MMP10_F9
295648	cg21628854	-1.24861962113705e-05	MMP10_F9
295649	cg21629349	-2.9933210446324e-06	MMP10_F9
295650	cg21630368	2.89798743953946e-07	MMP10_F9
295651	cg21630651	-2.5026242269176e-07	MMP10_F9
295652	cg21630725	4.34516605661602e-06	MMP10_F9
295653	cg21631409	-2.48854993642557e-06	MMP10_F9
295654	cg21631427	8.17111574966141e-06	MMP10_F9
295655	cg21632117	7.31378323213529e-06	MMP10_F9
295656	cg21634933	1.17368221284922e-06	MMP10_F9
295657	cg21635854	7.48208234560342e-06	MMP10_F9
295658	cg21636168	-4.03685678726229e-06	MMP10_F9
295659	cg21636841	8.04776814777646e-06	MMP10_F9
295660	cg21637776	5.88641811682032e-06	MMP10_F9
295661	cg21638242	3.80636303500935e-06	MMP10_F9
295662	cg21638323	9.11217468829434e-07	MMP10_F9
295663	cg21638712	1.20929482338371e-05	MMP10_F9
295664	cg21639168	4.72952901247487e-07	MMP10_F9
295665	cg21640587	-4.33188246935673e-07	MMP10_F9
295666	cg21641465	4.65826383034723e-07	MMP10_F9
295667	cg21643095	9.49726573578645e-06	MMP10_F9
295668	cg21643860	8.56599219380519e-07	MMP10_F9
295669	cg21644468	2.30523687271101e-05	MMP10_F9
295670	cg21644713	-9.00343297662259e-07	MMP10_F9
295671	cg21645437	7.77508114608097e-07	MMP10_F9
295672	cg21645554	-4.72896342260839e-06	MMP10_F9
295673	cg21648324	-2.01665317327219e-05	MMP10_F9
295674	cg21650077	-4.3373956880543e-07	MMP10_F9
295675	cg21650086	2.19367694970306e-06	MMP10_F9
295676	cg21651436	3.79472682001469e-07	MMP10_F9
295677	cg21653586	4.74872936071443e-05	MMP10_F9
295678	cg21654359	-1.83556937041464e-05	MMP10_F9
295679	cg21655083	-1.02493940652086e-06	MMP10_F9
295680	cg21655201	-6.97969031464757e-07	MMP10_F9
295681	cg21656824	-1.78194944315244e-07	MMP10_F9
295682	cg21657824	2.15911294314413e-07	MMP10_F9
295683	cg21657876	1.26348522784274e-06	MMP10_F9
295684	cg21658968	-1.00932966015692e-05	MMP10_F9
295685	cg21659206	-1.64569952940641e-05	MMP10_F9
295686	cg21659346	-3.45944889410403e-06	MMP10_F9
295687	cg21659910	6.61441706676205e-07	MMP10_F9
295688	cg21660452	-3.11619888054146e-06	MMP10_F9
295689	cg21660623	-1.54164477695606e-05	MMP10_F9
295690	cg21662326	-1.3494262259955e-06	MMP10_F9
295691	cg21663341	-1.43227279974436e-05	MMP10_F9
295692	cg21664351	3.73922658894447e-06	MMP10_F9
295693	cg21665747	4.33787773633951e-06	MMP10_F9
295694	cg21666957	1.20276931461317e-06	MMP10_F9
295695	cg21667069	-3.74742894476714e-05	MMP10_F9
295696	cg21667796	-7.04598006616752e-07	MMP10_F9
295697	cg21667878	6.70463916181726e-07	MMP10_F9
295698	cg21667998	6.46743129781482e-06	MMP10_F9
295699	cg21668231	5.60762770918951e-06	MMP10_F9
295700	cg21669371	-1.74679080608055e-05	MMP10_F9
295701	cg21670003	1.92524938659811e-05	MMP10_F9
295702	cg21671386	1.7310009228975e-06	MMP10_F9
295703	cg21671607	-4.7511775868751e-06	MMP10_F9
295704	cg21672408	1.47043799846913e-06	MMP10_F9
295705	cg21672572	4.03745628842644e-06	MMP10_F9
295706	cg21673240	-8.16246266756269e-06	MMP10_F9
295707	cg21673873	1.39720848708136e-05	MMP10_F9
295708	cg21675871	4.74625367299793e-06	MMP10_F9
295709	cg21677594	1.27659719043935e-06	MMP10_F9
295710	cg21678461	1.25778228107922e-06	MMP10_F9
295711	cg21678813	1.36165225278068e-05	MMP10_F9
295712	cg21679294	2.11365892611105e-06	MMP10_F9
295713	cg21681078	-3.17740325185247e-06	MMP10_F9
295714	cg21681756	-6.75385970583172e-08	MMP10_F9
295715	cg21681962	-2.47182611084199e-05	MMP10_F9
295716	cg21683009	-2.60995064855105e-06	MMP10_F9
295717	cg21684681	6.56380939677883e-07	MMP10_F9
295718	cg21686213	3.14854072684664e-05	MMP10_F9
295719	cg21687840	2.08928842280073e-05	MMP10_F9
295720	cg21687924	1.78003198540302e-06	MMP10_F9
295721	cg21689902	2.54778767124589e-06	MMP10_F9
295722	cg21690489	2.51454047804561e-06	MMP10_F9
295723	cg21692846	5.21577562868585e-07	MMP10_F9
295724	cg21692936	1.04910201699573e-05	MMP10_F9
295725	cg21693437	-6.49230721753438e-06	MMP10_F9
295726	cg21695395	5.86171339593143e-06	MMP10_F9
295727	cg21695475	-1.70904263262358e-06	MMP10_F9
295728	cg21695485	1.06810259369217e-06	MMP10_F9
295729	cg21696617	7.14102385325855e-06	MMP10_F9
295730	cg21697198	-3.39717208561336e-07	MMP10_F9
295731	cg21697812	-1.78721895387156e-05	MMP10_F9
295732	cg21700293	-9.57995663332117e-06	MMP10_F9
295733	cg21702188	-3.70965938642973e-05	MMP10_F9
295734	cg21703322	-1.12668710147437e-05	MMP10_F9
295735	cg21704109	-4.07616738558243e-06	MMP10_F9
295736	cg21704502	-1.42728988184105e-05	MMP10_F9
295737	cg21705394	1.45737954972576e-06	MMP10_F9
295738	cg21706343	-2.3108816809154e-06	MMP10_F9
295739	cg21709803	-7.27854482122044e-06	MMP10_F9
295740	cg21709909	2.03086984464231e-06	MMP10_F9
295741	cg21710451	-1.71591532564631e-06	MMP10_F9
295742	cg21711868	1.70621473405005e-08	MMP10_F9
295743	cg21712119	1.92660559518965e-06	MMP10_F9
295744	cg21714809	1.74716760525561e-06	MMP10_F9
295745	cg21716804	-5.33345508295945e-07	MMP10_F9
295746	cg21717023	3.17610460847725e-07	MMP10_F9
295747	cg21717508	-1.41988243498962e-05	MMP10_F9
295748	cg21718229	3.99637001174183e-07	MMP10_F9
295749	cg21718627	-4.9188424758002e-06	MMP10_F9
295750	cg21719418	8.12223219056702e-06	MMP10_F9
295751	cg21720306	-1.00833826976929e-06	MMP10_F9
295752	cg21720618	-1.55914702409662e-06	MMP10_F9
295753	cg21720802	2.18013549472266e-05	MMP10_F9
295754	cg21721065	-6.13491992846206e-07	MMP10_F9
295755	cg21721701	2.0434478967556e-06	MMP10_F9
295756	cg21722639	-1.90015093815657e-05	MMP10_F9
295757	cg21726037	8.88618834596403e-06	MMP10_F9
295758	cg21727486	1.5318361186794e-05	MMP10_F9
295759	cg21728792	-1.13166273177046e-05	MMP10_F9
295760	cg21729356	-2.28374620767965e-06	MMP10_F9
295761	cg21731578	-7.97512897351027e-07	MMP10_F9
295762	cg21732004	1.39636237144736e-05	MMP10_F9
295763	cg21732056	1.09208798521079e-05	MMP10_F9
295764	cg21732057	8.91543646925086e-06	MMP10_F9
295765	cg21732842	-5.9961843826793e-07	MMP10_F9
295766	cg21733363	5.33593429027277e-07	MMP10_F9
295767	cg21734168	1.15359543019286e-05	MMP10_F9
295768	cg21734295	9.01021173588754e-06	MMP10_F9
295769	cg21735491	1.85414428243621e-06	MMP10_F9
295770	cg21736476	1.20764643417281e-05	MMP10_F9
295771	cg21739289	5.78603359842031e-06	MMP10_F9
295772	cg21739934	-6.72502181225277e-06	MMP10_F9
295773	cg21741081	-2.06907652527452e-06	MMP10_F9
295774	cg21741220	3.6050938625872e-06	MMP10_F9
295775	cg21741284	-3.02185177390617e-05	MMP10_F9
295776	cg21741781	3.51471014527497e-07	MMP10_F9
295777	cg21741858	-8.863040693613e-06	MMP10_F9
295778	cg21742931	2.64078761216523e-06	MMP10_F9
295779	cg21743649	-1.8344947971776e-05	MMP10_F9
295780	cg21745091	1.08656446495575e-06	MMP10_F9
295781	cg21745110	-1.01823019124852e-06	MMP10_F9
295782	cg21745537	-2.51283462297976e-06	MMP10_F9
295783	cg21746120	-4.41371749865942e-05	MMP10_F9
295784	cg21747271	-5.74688417219805e-06	MMP10_F9
295785	cg21747405	4.50165893105588e-06	MMP10_F9
295786	cg21747628	4.61485393944597e-06	MMP10_F9
295787	cg21750233	2.7847516367374e-06	MMP10_F9
295788	cg21751231	-9.40039904825071e-09	MMP10_F9
295789	cg21752270	-6.33114762364881e-06	MMP10_F9
295790	cg21752517	1.67221018343801e-06	MMP10_F9
295791	cg21753226	-1.46374891006873e-05	MMP10_F9
295792	cg21754609	-7.5625842784407e-07	MMP10_F9
295793	cg21755087	2.49930164710351e-05	MMP10_F9
295794	cg21756647	-3.60541277037926e-06	MMP10_F9
295795	cg21756806	-1.32512017879479e-05	MMP10_F9
295796	cg21757617	2.34900389933474e-05	MMP10_F9
295797	cg21757951	1.93938593081738e-06	MMP10_F9
295798	cg21758962	3.84039087581774e-06	MMP10_F9
295799	cg21759080	3.99566091374812e-06	MMP10_F9
295800	cg21759430	5.39943466073279e-06	MMP10_F9
295801	cg21761776	1.3678693694794e-07	MMP10_F9
295802	cg21764190	-6.89472798981098e-08	MMP10_F9
295803	cg21764344	2.40463798473175e-06	MMP10_F9
295804	cg21764367	1.97262752312171e-06	MMP10_F9
295805	cg21765235	1.48468095206879e-07	MMP10_F9
295806	cg21767461	-4.25298414238316e-06	MMP10_F9
295807	cg21767798	1.15710873971057e-05	MMP10_F9
295808	cg21769600	7.77070050912384e-07	MMP10_F9
295809	cg21769619	3.99463428861965e-06	MMP10_F9
295810	cg21769702	-4.36797932407227e-06	MMP10_F9
295811	cg21770330	4.43849331660308e-06	MMP10_F9
295812	cg21770436	-3.24744352791036e-05	MMP10_F9
295813	cg21770622	-3.580977106133e-07	MMP10_F9
295814	cg21773220	1.39701535087444e-06	MMP10_F9
295815	cg21775176	1.70554621817954e-05	MMP10_F9
295816	cg21775979	1.1666825773552e-05	MMP10_F9
295817	cg21777696	1.34143966700755e-06	MMP10_F9
295818	cg21778835	-5.2153068154485e-06	MMP10_F9
295819	cg21780326	-1.75995659868706e-06	MMP10_F9
295820	cg21782309	3.43758777507993e-05	MMP10_F9
295821	cg21784305	-7.34896948785113e-06	MMP10_F9
295822	cg21784598	-1.67869649982526e-05	MMP10_F9
295823	cg21784768	-2.50279699696103e-07	MMP10_F9
295824	cg21786381	1.84670094461751e-05	MMP10_F9
295825	cg21787323	-1.91325786990409e-07	MMP10_F9
295826	cg21792144	4.51383036833272e-07	MMP10_F9
295827	cg21795497	3.56117320528409e-06	MMP10_F9
295828	cg21795654	4.08967433183153e-08	MMP10_F9
295829	cg21796225	9.16736576148916e-06	MMP10_F9
295830	cg21796313	-1.26363954318728e-05	MMP10_F9
295831	cg21798544	-6.8627800950865e-06	MMP10_F9
295832	cg21799346	1.97199469275088e-07	MMP10_F9
295833	cg21800906	1.33558035595896e-06	MMP10_F9
295834	cg21800989	-8.6678678062619e-08	MMP10_F9
295835	cg21802682	-4.21864465807982e-06	MMP10_F9
295836	cg21802703	8.9483175560766e-06	MMP10_F9
295837	cg21804822	3.02801338712653e-06	MMP10_F9
295838	cg21804824	6.31393442218818e-06	MMP10_F9
295839	cg21806233	-1.01002151304518e-05	MMP10_F9
295840	cg21806242	-2.51019804475746e-05	MMP10_F9
295841	cg21806917	-2.27301090386477e-06	MMP10_F9
295842	cg21808881	-1.0250739833201e-06	MMP10_F9
295843	cg21809711	1.86599419524788e-08	MMP10_F9
295844	cg21809762	-9.62162188204611e-06	MMP10_F9
295845	cg21810245	2.34835861655135e-06	MMP10_F9
295846	cg21810373	-2.88996872119881e-06	MMP10_F9
295847	cg21810621	-9.54738816728936e-07	MMP10_F9
295848	cg21810664	1.55654368580327e-05	MMP10_F9
295849	cg21814238	5.22761631517936e-06	MMP10_F9
295850	cg21814362	4.78487500011369e-06	MMP10_F9
295851	cg21815083	-4.89842136232195e-07	MMP10_F9
295852	cg21816377	-4.82503447613413e-06	MMP10_F9
295853	cg21817737	-1.74517752727315e-06	MMP10_F9
295854	cg21818891	2.11071808031581e-05	MMP10_F9
295855	cg21820873	-1.14422855545693e-05	MMP10_F9
295856	cg21821231	4.20515210356203e-07	MMP10_F9
295857	cg21821329	2.16623398530688e-05	MMP10_F9
295858	cg21821990	-1.59418470672872e-06	MMP10_F9
295859	cg21823425	1.01832806975727e-05	MMP10_F9
295860	cg21825840	4.51267541696903e-07	MMP10_F9
295861	cg21825879	-9.75084291675932e-07	MMP10_F9
295862	cg21827031	4.22282186298148e-06	MMP10_F9
295863	cg21830003	-1.61503783406166e-07	MMP10_F9
295864	cg21830103	-8.78082032521912e-08	MMP10_F9
295865	cg21831122	-2.94214008896098e-06	MMP10_F9
295866	cg21831836	1.07204524703968e-05	MMP10_F9
295867	cg21832447	1.8441250683516e-05	MMP10_F9
295868	cg21832801	2.41124943511472e-05	MMP10_F9
295869	cg21833076	1.61535265263809e-06	MMP10_F9
295870	cg21833459	4.77501571057954e-06	MMP10_F9
295871	cg21833776	1.44083362700711e-05	MMP10_F9
295872	cg21836487	-7.39981108894083e-06	MMP10_F9
295873	cg21836562	8.54406453037654e-06	MMP10_F9
295874	cg21837490	4.17757023440524e-06	MMP10_F9
295875	cg21838013	-7.37307748809403e-06	MMP10_F9
295876	cg21842222	-3.60460214689822e-07	MMP10_F9
295877	cg21842523	2.45117775013804e-06	MMP10_F9
295878	cg21843586	-1.88783733192585e-06	MMP10_F9
295879	cg21844144	6.70194106082451e-06	MMP10_F9
295880	cg21845713	1.83983112608947e-06	MMP10_F9
295881	cg21846888	-3.50470877200829e-06	MMP10_F9
295882	cg21848671	-2.7992106865523e-05	MMP10_F9
295883	cg21849661	3.59476070185197e-07	MMP10_F9
295884	cg21849770	-9.46076510806643e-06	MMP10_F9
295885	cg21850239	-1.37031962706621e-06	MMP10_F9
295886	cg21850429	-1.41769807869508e-06	MMP10_F9
295887	cg21850934	-7.64713828649616e-06	MMP10_F9
295888	cg21852408	-1.93949928855332e-06	MMP10_F9
295889	cg21853021	3.63007658805079e-06	MMP10_F9
295890	cg21854228	1.95199390439262e-05	MMP10_F9
295891	cg21855205	-2.18541522752461e-05	MMP10_F9
295892	cg21856695	1.13748278948064e-05	MMP10_F9
295893	cg21856881	9.89995818867185e-08	MMP10_F9
295894	cg21858113	-1.55661029686751e-05	MMP10_F9
295895	cg21859290	-3.28023402678997e-05	MMP10_F9
295896	cg21860254	-2.46002888853441e-06	MMP10_F9
295897	cg21862992	3.36906638086398e-05	MMP10_F9
295898	cg21863998	7.83227584619036e-06	MMP10_F9
295899	cg21864730	-2.34678595226122e-07	MMP10_F9
295900	cg21865108	5.95630638452445e-06	MMP10_F9
295901	cg21865844	-1.84796073093285e-06	MMP10_F9
295902	cg21866596	1.77078059103777e-06	MMP10_F9
295903	cg21867092	-5.36627513035261e-07	MMP10_F9
295904	cg21868480	1.43309597701201e-06	MMP10_F9
295905	cg21870551	-5.01169471313695e-06	MMP10_F9
295906	cg21870885	8.14413547514603e-06	MMP10_F9
295907	cg21871465	-1.06811679294741e-06	MMP10_F9
295908	cg21872204	1.13865397205019e-05	MMP10_F9
295909	cg21873011	-2.94891787282845e-07	MMP10_F9
295910	cg21875114	1.70464940294788e-06	MMP10_F9
295911	cg21875845	7.96975628745085e-07	MMP10_F9
295912	cg21876869	6.08462797391861e-06	MMP10_F9
295913	cg21877907	-2.04519636087908e-07	MMP10_F9
295914	cg21881074	6.86058012251209e-06	MMP10_F9
295915	cg21881253	1.1640148031782e-06	MMP10_F9
295916	cg21881364	-2.0436071410099e-06	MMP10_F9
295917	cg21881798	4.94649100906365e-06	MMP10_F9
295918	cg21883293	-1.76197607687574e-05	MMP10_F9
295919	cg21886186	2.47289418462491e-05	MMP10_F9
295920	cg21886864	-6.95700362602131e-06	MMP10_F9
295921	cg21886959	1.14213875835656e-05	MMP10_F9
295922	cg21887246	2.63940787362818e-06	MMP10_F9
295923	cg21888241	-4.86263799918625e-07	MMP10_F9
295924	cg21888923	-4.00233467703023e-06	MMP10_F9
295925	cg21889181	5.59604660008242e-06	MMP10_F9
295926	cg21890820	1.42075094350827e-06	MMP10_F9
295927	cg21892409	1.62548100026734e-06	MMP10_F9
295928	cg21893358	-3.19527008979406e-05	MMP10_F9
295929	cg21894914	-3.32571794415817e-06	MMP10_F9
295930	cg21895324	1.25455216906566e-05	MMP10_F9
295931	cg21898631	1.00929026538106e-07	MMP10_F9
295932	cg21899310	-9.70769869239852e-06	MMP10_F9
295933	cg21901307	1.75688848211505e-06	MMP10_F9
295934	cg21902346	7.24742724885837e-07	MMP10_F9
295935	cg21906444	-1.23391867814225e-06	MMP10_F9
295936	cg21906519	-7.0712834261347e-06	MMP10_F9
295937	cg21909390	-6.74469938199069e-06	MMP10_F9
295938	cg21909526	2.41822301315747e-05	MMP10_F9
295939	cg21909782	5.91291159334431e-06	MMP10_F9
295940	cg21910615	1.28756538430187e-05	MMP10_F9
295941	cg21912550	3.47153216783834e-06	MMP10_F9
295942	cg21913652	1.69507678071386e-05	MMP10_F9
295943	cg21913974	3.93146029288577e-07	MMP10_F9
295944	cg21915509	-1.60863256884454e-06	MMP10_F9
295945	cg21915672	7.4455948349536e-06	MMP10_F9
295946	cg21916461	-1.42843247587682e-05	MMP10_F9
295947	cg21917524	-3.17190644307094e-06	MMP10_F9
295948	cg21918561	-2.00272951480768e-06	MMP10_F9
295949	cg21919719	2.93200093913561e-05	MMP10_F9
295950	cg21920570	-9.47658922632736e-06	MMP10_F9
295951	cg21921978	1.50373766277633e-05	MMP10_F9
295952	cg21922162	-1.95431420506912e-05	MMP10_F9
295953	cg21923077	1.45622016156233e-06	MMP10_F9
295954	cg21923442	1.05867413742287e-06	MMP10_F9
295955	cg21923959	1.88630548506828e-05	MMP10_F9
295956	cg21926276	1.45049780676996e-06	MMP10_F9
295957	cg21926750	1.37529870932022e-06	MMP10_F9
295958	cg21927426	3.04015850930284e-06	MMP10_F9
295959	cg21928783	-8.8626385931325e-07	MMP10_F9
295960	cg21929875	3.0299992438915e-05	MMP10_F9
295961	cg21930889	7.20174303010269e-06	MMP10_F9
295962	cg21931656	2.59971525739073e-07	MMP10_F9
295963	cg21931784	2.00218836597972e-06	MMP10_F9
295964	cg21932293	3.94003240305645e-06	MMP10_F9
295965	cg21932380	8.41150608856252e-07	MMP10_F9
295966	cg21932466	-2.85309446825865e-05	MMP10_F9
295967	cg21932934	1.20593253751504e-05	MMP10_F9
295968	cg21933078	-7.07859149132817e-06	MMP10_F9
295969	cg21933743	-1.96105086721876e-06	MMP10_F9
295970	cg21935113	8.44792042807899e-07	MMP10_F9
295971	cg21936959	1.0147026860333e-05	MMP10_F9
295972	cg21937958	5.14934587919064e-06	MMP10_F9
295973	cg21938894	1.37960203540004e-05	MMP10_F9
295974	cg21939215	4.96065781454842e-06	MMP10_F9
295975	cg21939221	-4.02839666876043e-07	MMP10_F9
295976	cg21941618	3.6741639039167e-07	MMP10_F9
295977	cg21942734	1.62957225694499e-05	MMP10_F9
295978	cg21943004	9.0641740591909e-06	MMP10_F9
295979	cg21943376	2.35761625192598e-07	MMP10_F9
295980	cg21944027	1.74540841297936e-07	MMP10_F9
295981	cg21944567	3.24263762854386e-07	MMP10_F9
295982	cg21946524	-5.19716411455606e-06	MMP10_F9
295983	cg21949229	-1.28447055396935e-05	MMP10_F9
295984	cg21951478	-8.2105977281442e-07	MMP10_F9
295985	cg21957058	3.48838602166025e-06	MMP10_F9
295986	cg21957174	-1.04753713749539e-06	MMP10_F9
295987	cg21957616	2.18358508040592e-06	MMP10_F9
295988	cg21957813	9.84704234189067e-06	MMP10_F9
295989	cg21958090	-7.03114905798979e-07	MMP10_F9
295990	cg21958457	7.5516134011748e-06	MMP10_F9
295991	cg21958798	-1.76818851647963e-06	MMP10_F9
295992	cg21959223	1.43273205487473e-07	MMP10_F9
295993	cg21959414	7.94244772411766e-06	MMP10_F9
295994	cg21960184	8.64013647095161e-06	MMP10_F9
295995	cg21961694	5.76397854317337e-06	MMP10_F9
295996	cg21963048	3.52594790153083e-06	MMP10_F9
295997	cg21963583	1.15442494866887e-05	MMP10_F9
295998	cg21964800	-2.41173312025561e-05	MMP10_F9
295999	cg21965516	3.13711034986253e-07	MMP10_F9
296000	cg21966764	-1.21783928427739e-05	MMP10_F9
296001	cg21968515	7.80434174504962e-06	MMP10_F9
296002	cg21969548	2.44229546107007e-06	MMP10_F9
296003	cg21970326	-4.36530199693784e-06	MMP10_F9
296004	cg21971035	3.42246893483664e-07	MMP10_F9
296005	cg21971285	-3.24463953180356e-06	MMP10_F9
296006	cg21971621	-1.52029084087519e-05	MMP10_F9
296007	cg21971799	-3.24771332854077e-05	MMP10_F9
296008	cg21971919	4.65154271815261e-06	MMP10_F9
296009	cg21972318	5.97583492872168e-07	MMP10_F9
296010	cg21972837	-9.08402722992785e-06	MMP10_F9
296011	cg21973275	-1.78262628267965e-07	MMP10_F9
296012	cg21974656	-5.11417617055427e-05	MMP10_F9
296013	cg21975390	1.60252338314435e-05	MMP10_F9
296014	cg21975462	-2.61820580751698e-05	MMP10_F9
296015	cg21977057	4.46140425813778e-06	MMP10_F9
296016	cg21977766	2.41692523327807e-06	MMP10_F9
296017	cg21978521	-3.04053476102894e-07	MMP10_F9
296018	cg21978924	6.9551753369613e-07	MMP10_F9
296019	cg21981298	4.94669558966873e-06	MMP10_F9
296020	cg21981706	-1.60174652752806e-07	MMP10_F9
296021	cg21985691	-4.47565603152923e-06	MMP10_F9
296022	cg21986781	-2.61636323312831e-06	MMP10_F9
296023	cg21988813	-1.97472007265492e-05	MMP10_F9
296024	cg21989886	1.99521443108616e-06	MMP10_F9
296025	cg21991825	5.35782246719926e-06	MMP10_F9
296026	cg21992250	7.04756466428705e-06	MMP10_F9
296027	cg21992400	9.22900538786945e-06	MMP10_F9
296028	cg21992507	5.98175170087327e-07	MMP10_F9
296029	cg21994822	-3.74548726001694e-06	MMP10_F9
296030	cg21995261	2.81120469363422e-06	MMP10_F9
296031	cg21995377	9.32765220732109e-06	MMP10_F9
296032	cg21996245	2.19751147145814e-05	MMP10_F9
296033	cg21996761	-5.39263873824204e-06	MMP10_F9
296034	cg21997740	-1.19199829513788e-06	MMP10_F9
296035	cg21999162	7.90583347251875e-07	MMP10_F9
296036	cg21999471	-9.48608145420772e-06	MMP10_F9
296037	cg22001073	-7.62751541519041e-06	MMP10_F9
296038	cg22001279	-1.54229745120765e-06	MMP10_F9
296039	cg22001335	-2.68989319309843e-05	MMP10_F9
296040	cg22005853	2.93474863190988e-07	MMP10_F9
296041	cg22007237	-1.82145696928232e-05	MMP10_F9
296042	cg22009923	-8.08992304479063e-06	MMP10_F9
296043	cg22010617	-2.54134850220365e-06	MMP10_F9
296044	cg22011436	1.22413175711891e-05	MMP10_F9
296045	cg22011888	3.14789141460724e-06	MMP10_F9
296046	cg22012333	1.40152025516914e-06	MMP10_F9
296047	cg22014972	-4.27101929223685e-06	MMP10_F9
296048	cg22014986	-9.14801711158681e-06	MMP10_F9
296049	cg22015277	-6.39702632670391e-06	MMP10_F9
296050	cg22015966	1.00934746580943e-05	MMP10_F9
296051	cg22016649	-1.78092225477884e-05	MMP10_F9
296052	cg22016995	-6.34708127172289e-06	MMP10_F9
296053	cg22017309	-1.1741088614195e-05	MMP10_F9
296054	cg22017900	2.72541120630619e-05	MMP10_F9
296055	cg22017954	5.8581538866437e-07	MMP10_F9
296056	cg22019177	-9.06437160257992e-07	MMP10_F9
296057	cg22019742	-2.25271906722614e-06	MMP10_F9
296058	cg22020194	-4.94757701120507e-07	MMP10_F9
296059	cg22021076	-1.66572917548085e-05	MMP10_F9
296060	cg22022821	1.21286651471019e-05	MMP10_F9
296061	cg22022957	-3.15372708784486e-06	MMP10_F9
296062	cg22024497	-5.47625791029324e-08	MMP10_F9
296063	cg22024876	-5.66592625910613e-09	MMP10_F9
296064	cg22025454	1.91637375666679e-05	MMP10_F9
296065	cg22025816	-1.51710538660734e-08	MMP10_F9
296066	cg22027500	9.9603802419167e-06	MMP10_F9
296067	cg22027725	3.7524097207754e-06	MMP10_F9
296068	cg22027985	2.35831945068971e-06	MMP10_F9
296069	cg22028199	-4.87996150016445e-06	MMP10_F9
296070	cg22028624	2.11669200427861e-05	MMP10_F9
296071	cg22030047	2.03118124926992e-06	MMP10_F9
296072	cg22031650	6.13610868248357e-07	MMP10_F9
296073	cg22031964	1.52190298299002e-05	MMP10_F9
296074	cg22032521	-2.10320112522211e-07	MMP10_F9
296075	cg22033281	1.10716217358846e-05	MMP10_F9
296076	cg22040301	-2.11595371432232e-07	MMP10_F9
296077	cg22040469	-7.73567627975598e-06	MMP10_F9
296078	cg22040889	1.84373522770803e-05	MMP10_F9
296079	cg22041190	-6.61288042992226e-06	MMP10_F9
296080	cg22043168	-9.33217101542768e-06	MMP10_F9
296081	cg22043296	1.07234001307317e-05	MMP10_F9
296082	cg22043588	6.00872853041672e-06	MMP10_F9
296083	cg22043652	6.18352006402057e-07	MMP10_F9
296084	cg22046661	-1.03767539139572e-06	MMP10_F9
296085	cg22047766	-1.882336698348e-05	MMP10_F9
296086	cg22048492	1.16372502751886e-06	MMP10_F9
296087	cg22049858	-9.16650943201241e-08	MMP10_F9
296088	cg22050157	2.21826208819275e-06	MMP10_F9
296089	cg22050611	5.47771347850542e-06	MMP10_F9
296090	cg22051636	9.73533781644273e-06	MMP10_F9
296091	cg22051865	-3.31900638259238e-06	MMP10_F9
296092	cg22052720	1.02905060322815e-06	MMP10_F9
296093	cg22053854	2.54575660582739e-06	MMP10_F9
296094	cg22053861	-1.47857401448721e-06	MMP10_F9
296095	cg22055511	4.62522238589429e-06	MMP10_F9
296096	cg22056218	-8.54772420905164e-06	MMP10_F9
296097	cg22057822	1.35032984012444e-06	MMP10_F9
296098	cg22057899	-5.38518760023893e-06	MMP10_F9
296099	cg22058906	-2.62936503071797e-05	MMP10_F9
296100	cg22060484	1.19570510038242e-06	MMP10_F9
296101	cg22061561	6.0783423891851e-06	MMP10_F9
296102	cg22062068	2.35178284213335e-05	MMP10_F9
296103	cg22063247	4.66071993325328e-06	MMP10_F9
296104	cg22063720	1.16589639973092e-06	MMP10_F9
296105	cg22064475	1.28124679606219e-05	MMP10_F9
296106	cg22064610	-2.77675433202159e-06	MMP10_F9
296107	cg22065591	-3.50026738296739e-07	MMP10_F9
296108	cg22066230	4.7143568242756e-06	MMP10_F9
296109	cg22066599	2.11708902002764e-05	MMP10_F9
296110	cg22066894	2.47189198475815e-06	MMP10_F9
296111	cg22068589	3.35135538646991e-05	MMP10_F9
296112	cg22068741	-7.07381121111061e-07	MMP10_F9
296113	cg22072063	4.95505198236968e-07	MMP10_F9
296114	cg22072651	7.86986290423852e-07	MMP10_F9
296115	cg22073562	9.0692581124739e-07	MMP10_F9
296116	cg22073766	2.8191232292879e-06	MMP10_F9
296117	cg22073798	-3.61671630549168e-06	MMP10_F9
296118	cg22074576	-1.16778986465473e-05	MMP10_F9
296119	cg22074794	1.14326802082704e-06	MMP10_F9
296120	cg22075475	-1.10199513211075e-07	MMP10_F9
296121	cg22077528	1.74551480033264e-07	MMP10_F9
296122	cg22079043	1.20930252692591e-06	MMP10_F9
296123	cg22079354	-7.06997137875515e-06	MMP10_F9
296124	cg22080436	2.06185839045053e-05	MMP10_F9
296125	cg22081008	4.55585913860764e-06	MMP10_F9
296126	cg22081558	2.97942248309958e-06	MMP10_F9
296127	cg22081905	-8.33942587890604e-06	MMP10_F9
296128	cg22082267	-8.34901403136528e-06	MMP10_F9
296129	cg22082397	7.31038535924534e-07	MMP10_F9
296130	cg22082706	-2.90747658513842e-05	MMP10_F9
296131	cg22082868	-2.16298993423215e-06	MMP10_F9
296132	cg22085702	-5.96811382719684e-06	MMP10_F9
296133	cg22086536	1.3292116271232e-05	MMP10_F9
296134	cg22089701	5.36734238373436e-06	MMP10_F9
296135	cg22090266	1.6208442674684e-05	MMP10_F9
296136	cg22091053	-5.56564158718842e-07	MMP10_F9
296137	cg22091798	2.39986595862699e-06	MMP10_F9
296138	cg22093158	1.1068247667835e-06	MMP10_F9
296139	cg22093503	1.33508511974684e-06	MMP10_F9
296140	cg22093901	-7.53866487647833e-07	MMP10_F9
296141	cg22094042	2.10133715037983e-07	MMP10_F9
296142	cg22094205	-2.62007680058808e-06	MMP10_F9
296143	cg22096450	-1.32055347454599e-07	MMP10_F9
296144	cg22096687	-5.93062141530569e-06	MMP10_F9
296145	cg22096787	-2.85440050232252e-06	MMP10_F9
296146	cg22097425	1.27206927229079e-05	MMP10_F9
296147	cg22098317	-4.88707427428068e-06	MMP10_F9
296148	cg22101045	-1.85641680626705e-05	MMP10_F9
296149	cg22101701	4.42842848603819e-06	MMP10_F9
296150	cg22104427	-2.42887457808463e-06	MMP10_F9
296151	cg22106556	3.21128277959911e-06	MMP10_F9
296152	cg22107164	3.43929561557646e-07	MMP10_F9
296153	cg22108008	9.25646453895768e-06	MMP10_F9
296154	cg22108265	5.05908439685953e-06	MMP10_F9
296155	cg22110158	8.48323097514129e-06	MMP10_F9
296156	cg22110267	-5.48572342191516e-06	MMP10_F9
296157	cg22110770	1.96625716035237e-06	MMP10_F9
296158	cg22110998	1.03016788113448e-06	MMP10_F9
296159	cg22111167	1.29315285387312e-05	MMP10_F9
296160	cg22111318	2.46833019297074e-07	MMP10_F9
296161	cg22111527	-4.5241277326788e-05	MMP10_F9
296162	cg22112035	5.19215357992516e-06	MMP10_F9
296163	cg22114498	-1.26583018163002e-06	MMP10_F9
296164	cg22115077	-1.54652174195303e-06	MMP10_F9
296165	cg22115093	1.54707484341115e-05	MMP10_F9
296166	cg22115204	-2.44862666218669e-07	MMP10_F9
296167	cg22117086	-2.32708483596505e-05	MMP10_F9
296168	cg22117723	-9.09160504478832e-06	MMP10_F9
296169	cg22117805	-8.68379433707919e-06	MMP10_F9
296170	cg22118359	2.69195506318063e-07	MMP10_F9
296171	cg22121565	-2.14277344885184e-05	MMP10_F9
296172	cg22123156	5.4002752016078e-06	MMP10_F9
296173	cg22123877	3.02924692119492e-06	MMP10_F9
296174	cg22125253	-7.79329928722462e-08	MMP10_F9
296175	cg22125754	9.99744958817859e-07	MMP10_F9
296176	cg22125989	-4.53107132553513e-06	MMP10_F9
296177	cg22126033	-5.18306368949113e-07	MMP10_F9
296178	cg22126690	1.89853537788581e-06	MMP10_F9
296179	cg22127027	-1.25184653064504e-07	MMP10_F9
296180	cg22128896	-3.2452686528804e-05	MMP10_F9
296181	cg22129074	-8.8371637658647e-07	MMP10_F9
296182	cg22129122	2.30454328473279e-06	MMP10_F9
296183	cg22130585	-8.63965165241763e-07	MMP10_F9
296184	cg22130673	1.84065140326557e-05	MMP10_F9
296185	cg22130868	6.33600145418857e-07	MMP10_F9
296186	cg22132309	2.95534467421243e-06	MMP10_F9
296187	cg22133366	-2.42545072471277e-05	MMP10_F9
296188	cg22133378	1.35306311478149e-05	MMP10_F9
296189	cg22133704	-8.23668601961608e-06	MMP10_F9
296190	cg22134325	-8.81210461518683e-06	MMP10_F9
296191	cg22134923	-5.49583532883228e-06	MMP10_F9
296192	cg22135279	1.55838315577029e-06	MMP10_F9
296193	cg22135704	-1.54201074480178e-07	MMP10_F9
296194	cg22136098	-2.34139044289368e-05	MMP10_F9
296195	cg22136363	-1.74116028215902e-05	MMP10_F9
296196	cg22138216	1.69433256342489e-08	MMP10_F9
296197	cg22138302	-1.26384263745427e-05	MMP10_F9
296198	cg22138597	5.06131976476649e-06	MMP10_F9
296199	cg22140446	5.93154506820744e-06	MMP10_F9
296200	cg22140538	-2.22943329144855e-06	MMP10_F9
296201	cg22141235	3.21558680679064e-05	MMP10_F9
296202	cg22142922	1.09289134058209e-05	MMP10_F9
296203	cg22143635	2.59823335312343e-06	MMP10_F9
296204	cg22147163	-1.20959732301566e-05	MMP10_F9
296205	cg22147748	3.0895768148635e-06	MMP10_F9
296206	cg22151017	1.92982788863441e-06	MMP10_F9
296207	cg22151881	-6.63532844169882e-07	MMP10_F9
296208	cg22152728	-1.83076561986493e-06	MMP10_F9
296209	cg22152887	-1.50222385331349e-05	MMP10_F9
296210	cg22154182	4.64231500474333e-07	MMP10_F9
296211	cg22154293	-5.66345373462288e-06	MMP10_F9
296212	cg22155376	1.68840710906905e-05	MMP10_F9
296213	cg22157025	1.58078175736506e-05	MMP10_F9
296214	cg22159421	-3.26919591294902e-06	MMP10_F9
296215	cg22159835	-6.69467931973839e-07	MMP10_F9
296216	cg22160073	2.87942045708405e-05	MMP10_F9
296217	cg22166106	-8.30149307093627e-06	MMP10_F9
296218	cg22166739	1.06245355856886e-05	MMP10_F9
296219	cg22167919	-3.98824667239288e-06	MMP10_F9
296220	cg22169418	-1.79391507596052e-06	MMP10_F9
296221	cg22170528	6.38897123331792e-06	MMP10_F9
296222	cg22172230	2.50405097581327e-06	MMP10_F9
296223	cg22172494	1.0374730207613e-05	MMP10_F9
296224	cg22173131	6.16792301289628e-06	MMP10_F9
296225	cg22173837	-3.16887984751337e-06	MMP10_F9
296226	cg22174486	5.87322306969231e-06	MMP10_F9
296227	cg22176017	3.67622017610226e-06	MMP10_F9
296228	cg22176913	-1.83881308594837e-05	MMP10_F9
296229	cg22180994	-6.4197478902599e-07	MMP10_F9
296230	cg22182781	-2.71497932091499e-07	MMP10_F9
296231	cg22183232	1.53913233744046e-06	MMP10_F9
296232	cg22183706	-5.07432391565331e-07	MMP10_F9
296233	cg22183731	-1.82728620234463e-05	MMP10_F9
296234	cg22186291	1.12387780332904e-07	MMP10_F9
296235	cg22186557	-3.95935101087276e-06	MMP10_F9
296236	cg22186600	-3.62639001123634e-07	MMP10_F9
296237	cg22187246	5.02520807843838e-06	MMP10_F9
296238	cg22187354	6.605273450872e-06	MMP10_F9
296239	cg22187376	-9.50725911413382e-06	MMP10_F9
296240	cg22189307	-1.27802776531661e-06	MMP10_F9
296241	cg22191895	-9.45861639489609e-07	MMP10_F9
296242	cg22192301	7.29415051767163e-07	MMP10_F9
296243	cg22193736	7.97402637701735e-07	MMP10_F9
296244	cg22194396	1.48736838817305e-06	MMP10_F9
296245	cg22195512	2.70241533619241e-05	MMP10_F9
296246	cg22197708	1.69100654496723e-05	MMP10_F9
296247	cg22197824	1.92922072702667e-06	MMP10_F9
296248	cg22198823	1.59877579757879e-06	MMP10_F9
296249	cg22200067	4.3109153418764e-06	MMP10_F9
296250	cg22200118	3.01930240158402e-06	MMP10_F9
296251	cg22200633	-2.18466865178263e-05	MMP10_F9
296252	cg22201537	-2.04852809359568e-06	MMP10_F9
296253	cg22202088	3.07301109524013e-05	MMP10_F9
296254	cg22202264	1.20515801763663e-05	MMP10_F9
296255	cg22203081	6.72502474158034e-07	MMP10_F9
296256	cg22203628	1.55056931137143e-05	MMP10_F9
296257	cg22205341	1.96671702544453e-05	MMP10_F9
296258	cg22205544	1.12181883276288e-05	MMP10_F9
296259	cg22206745	-1.15355537046184e-05	MMP10_F9
296260	cg22207207	2.37759929868091e-06	MMP10_F9
296261	cg22207272	3.6959883845471e-06	MMP10_F9
296262	cg22207602	8.97118670222624e-08	MMP10_F9
296263	cg22207900	2.04399006838092e-06	MMP10_F9
296264	cg22209355	1.63258737760894e-05	MMP10_F9
296265	cg22210220	-1.06283522282029e-06	MMP10_F9
296266	cg22210337	3.59802860666943e-06	MMP10_F9
296267	cg22211749	-1.22563142243144e-06	MMP10_F9
296268	cg22212560	2.31667564382721e-05	MMP10_F9
296269	cg22212700	1.77607058490336e-06	MMP10_F9
296270	cg22212734	1.27381454026383e-07	MMP10_F9
296271	cg22212839	-1.40787367399201e-05	MMP10_F9
296272	cg22213242	1.03075733152645e-05	MMP10_F9
296273	cg22214498	7.38484574022623e-06	MMP10_F9
296274	cg22214565	1.25625360783129e-07	MMP10_F9
296275	cg22214800	1.83810298497871e-05	MMP10_F9
296276	cg22216413	-4.21306239645631e-06	MMP10_F9
296277	cg22219450	-1.47197592036676e-05	MMP10_F9
296278	cg22222261	4.08330827730994e-06	MMP10_F9
296279	cg22222663	1.09868811747729e-05	MMP10_F9
296280	cg22223402	5.17951814043108e-06	MMP10_F9
296281	cg22223602	3.78719971680413e-07	MMP10_F9
296282	cg22224704	-1.03012341754493e-05	MMP10_F9
296283	cg22225943	-5.64527824344587e-06	MMP10_F9
296284	cg22226680	-5.46091999486711e-07	MMP10_F9
296285	cg22228142	-1.29016491667185e-05	MMP10_F9
296286	cg22230387	4.79738054268724e-06	MMP10_F9
296287	cg22230508	-1.41326341148563e-07	MMP10_F9
296288	cg22231483	3.15150453446298e-07	MMP10_F9
296289	cg22231719	-3.08412626386051e-06	MMP10_F9
296290	cg22233093	5.14679384337387e-06	MMP10_F9
296291	cg22233667	5.34403037680083e-06	MMP10_F9
296292	cg22233890	1.01034780940308e-05	MMP10_F9
296293	cg22234061	1.74116946972613e-05	MMP10_F9
296294	cg22234194	4.85581269972655e-07	MMP10_F9
296295	cg22235258	-1.45876960113541e-05	MMP10_F9
296296	cg22235417	-1.81628131045363e-06	MMP10_F9
296297	cg22235873	-1.91858494226253e-06	MMP10_F9
296298	cg22236410	2.63017169825098e-06	MMP10_F9
296299	cg22239603	3.43153515135021e-06	MMP10_F9
296300	cg22239605	7.337930960139e-07	MMP10_F9
296301	cg22239727	-2.29044216208435e-05	MMP10_F9
296302	cg22240472	-4.32187825437905e-06	MMP10_F9
296303	cg22241443	7.9959711732031e-06	MMP10_F9
296304	cg22241838	3.79299566422754e-05	MMP10_F9
296305	cg22243733	-6.5216718819218e-06	MMP10_F9
296306	cg22247037	-8.31004849727215e-07	MMP10_F9
296307	cg22247282	-1.30932562335315e-06	MMP10_F9
296308	cg22250145	1.21542332415613e-06	MMP10_F9
296309	cg22250498	1.12837872152223e-05	MMP10_F9
296310	cg22251148	-2.94771739201619e-05	MMP10_F9
296311	cg22251955	7.66388646807033e-05	MMP10_F9
296312	cg22252026	-4.91686248189553e-06	MMP10_F9
296313	cg22253036	1.79373646806457e-05	MMP10_F9
296314	cg22254313	-6.25750816693684e-06	MMP10_F9
296315	cg22254463	2.09628401390078e-06	MMP10_F9
296316	cg22256309	9.45039396188463e-06	MMP10_F9
296317	cg22257336	-1.07448300725283e-05	MMP10_F9
296318	cg22258538	-3.65664522748282e-06	MMP10_F9
296319	cg22258600	1.56368031227293e-05	MMP10_F9
296320	cg22258976	-2.28921062506523e-08	MMP10_F9
296321	cg22259242	8.24210883924983e-06	MMP10_F9
296322	cg22259797	-6.1745270123847e-05	MMP10_F9
296323	cg22260982	-2.56004968536092e-06	MMP10_F9
296324	cg22261612	4.22650916593327e-06	MMP10_F9
296325	cg22264616	9.65224152788243e-07	MMP10_F9
296326	cg22266072	2.29330742383532e-05	MMP10_F9
296327	cg22266693	-4.80962661202242e-06	MMP10_F9
296328	cg22266877	8.3021088301363e-06	MMP10_F9
296329	cg22267234	1.65994290637531e-05	MMP10_F9
296330	cg22271305	5.05365687066343e-07	MMP10_F9
296331	cg22271905	-1.21562732748667e-05	MMP10_F9
296332	cg22272056	9.57437520409803e-06	MMP10_F9
296333	cg22272457	5.46652031876069e-06	MMP10_F9
296334	cg22272492	2.90342545220937e-05	MMP10_F9
296335	cg22272956	1.46202623418729e-07	MMP10_F9
296336	cg22273015	5.17981061529475e-07	MMP10_F9
296337	cg22275125	1.4631890961905e-05	MMP10_F9
296338	cg22275872	-4.50877462000015e-06	MMP10_F9
296339	cg22276271	-1.70344241568575e-06	MMP10_F9
296340	cg22279779	-2.35830093555582e-05	MMP10_F9
296341	cg22280068	2.60942827117666e-05	MMP10_F9
296342	cg22280167	4.49038731403941e-06	MMP10_F9
296343	cg22280333	3.89274880559086e-06	MMP10_F9
296344	cg22280820	5.6884617214785e-06	MMP10_F9
296345	cg22282265	-4.35745462190393e-06	MMP10_F9
296346	cg22284030	-2.72301249202815e-06	MMP10_F9
296347	cg22284311	6.17106016913238e-06	MMP10_F9
296348	cg22284860	1.14444345368411e-05	MMP10_F9
296349	cg22285621	2.63433279375625e-06	MMP10_F9
296350	cg22287492	4.09869742737639e-06	MMP10_F9
296351	cg22287731	7.81922724661112e-06	MMP10_F9
296352	cg22288101	8.11331101873867e-07	MMP10_F9
296353	cg22288982	-1.44458727766469e-06	MMP10_F9
296354	cg22289115	-1.10306589663391e-05	MMP10_F9
296355	cg22289581	-2.79482712106827e-09	MMP10_F9
296356	cg22290045	-6.18838062316306e-08	MMP10_F9
296357	cg22291084	-1.27004280821302e-05	MMP10_F9
296358	cg22293823	7.35114104108509e-06	MMP10_F9
296359	cg22294523	-8.19475896679455e-06	MMP10_F9
296360	cg22294845	-9.63249125660686e-08	MMP10_F9
296361	cg22295064	-4.80823183839725e-07	MMP10_F9
296362	cg22295864	1.47145800150823e-05	MMP10_F9
296363	cg22296808	4.67692407069038e-06	MMP10_F9
296364	cg22298437	7.55278155197919e-06	MMP10_F9
296365	cg22298615	2.5629183495327e-06	MMP10_F9
296366	cg22299741	-3.30634147626388e-06	MMP10_F9
296367	cg22303773	-4.77574011079529e-07	MMP10_F9
296368	cg22306015	-2.36845126832625e-08	MMP10_F9
296369	cg22306408	2.63277069877534e-06	MMP10_F9
296370	cg22307471	8.60088861767387e-06	MMP10_F9
296371	cg22307649	3.54404710254306e-06	MMP10_F9
296372	cg22310079	2.26163210239057e-05	MMP10_F9
296373	cg22311230	2.75555935776411e-06	MMP10_F9
296374	cg22311458	5.27511352997853e-06	MMP10_F9
296375	cg22311510	2.0672809485441e-06	MMP10_F9
296376	cg22312494	-4.46331090091514e-06	MMP10_F9
296377	cg22312910	4.14572412846495e-07	MMP10_F9
296378	cg22314699	-1.02623537691035e-05	MMP10_F9
296379	cg22315192	-3.36259699283306e-05	MMP10_F9
296380	cg22315746	2.18828556080999e-05	MMP10_F9
296381	cg22316674	-7.76339062842481e-06	MMP10_F9
296382	cg22317004	-2.63739003608408e-05	MMP10_F9
296383	cg22317989	6.03276264747957e-06	MMP10_F9
296384	cg22318139	-9.96290713959754e-06	MMP10_F9
296385	cg22318304	9.71449136513478e-06	MMP10_F9
296386	cg22319016	1.31327484104347e-06	MMP10_F9
296387	cg22319984	1.59167844473878e-06	MMP10_F9
296388	cg22320059	-1.65455916309252e-05	MMP10_F9
296389	cg22321327	-1.6434415878152e-05	MMP10_F9
296390	cg22322158	9.78064568406746e-06	MMP10_F9
296391	cg22322375	-7.28721474380347e-06	MMP10_F9
296392	cg22322535	1.08203486471254e-06	MMP10_F9
296393	cg22325703	5.2064588935965e-06	MMP10_F9
296394	cg22327175	-2.87642466812401e-05	MMP10_F9
296395	cg22327312	-1.74129507751075e-05	MMP10_F9
296396	cg22327576	9.96707377165313e-06	MMP10_F9
296397	cg22327778	1.29894521697316e-05	MMP10_F9
296398	cg22329286	3.01253778387289e-06	MMP10_F9
296399	cg22329440	4.35360024225197e-06	MMP10_F9
296400	cg22329515	8.06189368056805e-06	MMP10_F9
296401	cg22329892	-1.52124896160916e-07	MMP10_F9
296402	cg22330021	3.65591036983269e-05	MMP10_F9
296403	cg22330638	2.02750316095308e-06	MMP10_F9
296404	cg22331032	-2.36270544485987e-06	MMP10_F9
296405	cg22332266	-2.32746891832367e-05	MMP10_F9
296406	cg22332910	6.04926844140302e-07	MMP10_F9
296407	cg22333733	-1.06045247473908e-06	MMP10_F9
296408	cg22335074	-6.73559592982515e-06	MMP10_F9
296409	cg22335223	4.00288528372669e-05	MMP10_F9
296410	cg22335368	3.08602796668305e-06	MMP10_F9
296411	cg22336633	3.44978085713942e-06	MMP10_F9
296412	cg22337945	-4.00305140772696e-06	MMP10_F9
296413	cg22343275	3.57934785110851e-06	MMP10_F9
296414	cg22343459	1.64702960588334e-06	MMP10_F9
296415	cg22344122	-5.2096567279169e-06	MMP10_F9
296416	cg22344611	-1.8218424437057e-06	MMP10_F9
296417	cg22344793	-1.42357797392349e-06	MMP10_F9
296418	cg22345428	-4.14340365213318e-06	MMP10_F9
296419	cg22345522	5.2110927541417e-07	MMP10_F9
296420	cg22345647	-1.09354196538495e-06	MMP10_F9
296421	cg22346124	-2.92715088375336e-06	MMP10_F9
296422	cg22348001	9.44587771361521e-06	MMP10_F9
296423	cg22348345	-1.3640783771456e-05	MMP10_F9
296424	cg22352122	-4.53594277547925e-06	MMP10_F9
296425	cg22352850	3.31744296054282e-05	MMP10_F9
296426	cg22353828	2.84326619675394e-05	MMP10_F9
296427	cg22354363	6.25103938283968e-06	MMP10_F9
296428	cg22355889	-8.01950902748438e-05	MMP10_F9
296429	cg22358121	-4.61958917615157e-06	MMP10_F9
296430	cg22358236	6.31933903752232e-06	MMP10_F9
296431	cg22359107	1.90563456818545e-07	MMP10_F9
296432	cg22359781	1.67177281471338e-05	MMP10_F9
296433	cg22360649	3.50697063398106e-07	MMP10_F9
296434	cg22360678	-1.19064740140955e-06	MMP10_F9
296435	cg22361390	-2.49411522714674e-06	MMP10_F9
296436	cg22363224	4.78551075042248e-07	MMP10_F9
296437	cg22364204	3.08543532774368e-06	MMP10_F9
296438	cg22364435	-9.44897266521784e-07	MMP10_F9
296439	cg22365167	4.1309104017486e-06	MMP10_F9
296440	cg22366698	-2.47445800745854e-06	MMP10_F9
296441	cg22366799	8.46885783412842e-06	MMP10_F9
296442	cg22367077	-1.40786106691132e-07	MMP10_F9
296443	cg22368307	1.36972813398243e-06	MMP10_F9
296444	cg22368476	-2.10167349802656e-06	MMP10_F9
296445	cg22368545	1.219535378406e-06	MMP10_F9
296446	cg22370235	-3.13828707627561e-06	MMP10_F9
296447	cg22371972	-1.4380053194133e-07	MMP10_F9
296448	cg22372285	-1.04963139571444e-05	MMP10_F9
296449	cg22372439	4.16253233563954e-06	MMP10_F9
296450	cg22372505	2.05200621987736e-07	MMP10_F9
296451	cg22373221	-3.59931688434952e-06	MMP10_F9
296452	cg22373225	-6.93060922833895e-06	MMP10_F9
296453	cg22374058	3.8020460448924e-07	MMP10_F9
296454	cg22374268	2.94218240403987e-06	MMP10_F9
296455	cg22376822	5.24964129559104e-06	MMP10_F9
296456	cg22376940	3.59058886462826e-06	MMP10_F9
296457	cg22378459	8.78667721331248e-06	MMP10_F9
296458	cg22380161	-2.49920026463962e-05	MMP10_F9
296459	cg22380508	-3.85163263785437e-06	MMP10_F9
296460	cg22381774	-2.02172918356622e-07	MMP10_F9
296461	cg22382235	2.57100782810525e-05	MMP10_F9
296462	cg22385463	-5.34379877426537e-06	MMP10_F9
296463	cg22386442	4.10118043904437e-06	MMP10_F9
296464	cg22387756	-2.36691068329726e-06	MMP10_F9
296465	cg22387998	-8.81721425880482e-06	MMP10_F9
296466	cg22389375	2.35271579245486e-06	MMP10_F9
296467	cg22390023	6.73730214895552e-06	MMP10_F9
296468	cg22392038	7.41622788612439e-07	MMP10_F9
296469	cg22395250	1.83360722292565e-06	MMP10_F9
296470	cg22397625	-5.0610985399356e-06	MMP10_F9
296471	cg22397944	2.84399438841683e-06	MMP10_F9
296472	cg22399458	-4.78338010591291e-06	MMP10_F9
296473	cg22400068	8.58012960889928e-07	MMP10_F9
296474	cg22402753	1.64168850369646e-05	MMP10_F9
296475	cg22403906	-2.35209543934653e-05	MMP10_F9
296476	cg22404646	2.78048737675085e-06	MMP10_F9
296477	cg22404856	2.10756947881666e-05	MMP10_F9
296478	cg22405122	-2.43773791924263e-05	MMP10_F9
296479	cg22406758	-6.5543966392399e-06	MMP10_F9
296480	cg22406869	-3.19461505433439e-05	MMP10_F9
296481	cg22407504	-8.12633427217801e-06	MMP10_F9
296482	cg22408430	-7.92229187518028e-06	MMP10_F9
296483	cg22410262	1.91509073790588e-06	MMP10_F9
296484	cg22410827	1.18010426753407e-06	MMP10_F9
296485	cg22413399	-3.41769824842355e-06	MMP10_F9
296486	cg22413726	6.31992720456771e-06	MMP10_F9
296487	cg22414151	6.32795974571688e-06	MMP10_F9
296488	cg22417398	1.19592702374065e-06	MMP10_F9
296489	cg22424444	5.00624941262281e-06	MMP10_F9
296490	cg22436253	-1.12434419440215e-05	MMP10_F9
296491	cg22437258	3.61933127549912e-07	MMP10_F9
296492	cg22443982	-7.55949811485068e-07	MMP10_F9
296493	cg22458194	3.37497460355517e-06	MMP10_F9
296494	cg22476960	2.29417625170489e-05	MMP10_F9
296495	cg22477592	2.20501194033046e-07	MMP10_F9
296496	cg22479947	1.33584008485225e-07	MMP10_F9
296497	cg22484980	-2.74025799795776e-05	MMP10_F9
296498	cg22510509	8.41932654165293e-06	MMP10_F9
296499	cg22510814	8.10769419470805e-06	MMP10_F9
296500	cg22511262	-9.18920737478937e-06	MMP10_F9
296501	cg22512531	4.33318453018439e-05	MMP10_F9
296502	cg22524514	-8.23068886019849e-06	MMP10_F9
296503	cg22527280	3.63918977570531e-06	MMP10_F9
296504	cg22528685	-1.42190206122543e-07	MMP10_F9
296505	cg22529861	5.11371112244352e-06	MMP10_F9
296506	cg22533573	-1.65622701246689e-05	MMP10_F9
296507	cg22536580	4.00063157901896e-06	MMP10_F9
296508	cg22548788	2.46116463987668e-06	MMP10_F9
296509	cg22552669	-1.27467515954004e-07	MMP10_F9
296510	cg22557091	-4.31677182762747e-06	MMP10_F9
296511	cg22576363	-1.89179606667154e-06	MMP10_F9
296512	cg22578610	-1.13833296804208e-05	MMP10_F9
296513	cg22582569	-4.39494707867802e-06	MMP10_F9
296514	cg22585255	5.24201899433771e-06	MMP10_F9
296515	cg22587758	9.05365282585879e-07	MMP10_F9
296516	cg22619810	-3.88558915800478e-06	MMP10_F9
296517	cg22620356	-1.51453000601501e-05	MMP10_F9
296518	cg22620614	1.30735424666374e-05	MMP10_F9
296519	cg22620689	-2.11622879473976e-06	MMP10_F9
296520	cg22621736	1.47782017617457e-06	MMP10_F9
296521	cg22622123	1.24146051051326e-05	MMP10_F9
296522	cg22623062	9.82110439647145e-07	MMP10_F9
296523	cg22623080	7.29992742324651e-07	MMP10_F9
296524	cg22624391	1.33556833418234e-05	MMP10_F9
296525	cg22625903	9.2733985045162e-07	MMP10_F9
296526	cg22626675	-1.56193487293748e-06	MMP10_F9
296527	cg22627091	-8.11402233903564e-06	MMP10_F9
296528	cg22627427	-1.49260152760416e-05	MMP10_F9
296529	cg22627646	-5.65310448577122e-07	MMP10_F9
296530	cg22629065	1.57714771863956e-05	MMP10_F9
296531	cg22629528	4.99973577858252e-07	MMP10_F9
296532	cg22630733	6.07763373797423e-06	MMP10_F9
296533	cg22632840	-5.41642223502434e-06	MMP10_F9
296534	cg22632987	-8.57806997315957e-06	MMP10_F9
296535	cg22634105	4.2504772223923e-06	MMP10_F9
296536	cg22635155	1.04353937966686e-06	MMP10_F9
296537	cg22635660	2.05449249518656e-07	MMP10_F9
296538	cg22636056	-2.34338404904426e-05	MMP10_F9
296539	cg22636253	1.02053607587846e-07	MMP10_F9
296540	cg22636316	-5.37632023984023e-06	MMP10_F9
296541	cg22637428	-2.57880928788747e-06	MMP10_F9
296542	cg22637507	1.53899622707461e-06	MMP10_F9
296543	cg22637890	1.08476087179872e-05	MMP10_F9
296544	cg22638597	7.72059550342631e-07	MMP10_F9
296545	cg22639011	1.72680765606925e-05	MMP10_F9
296546	cg22640233	-9.09591079613443e-07	MMP10_F9
296547	cg22642982	1.53327990856712e-05	MMP10_F9
296548	cg22643214	1.76343538569241e-06	MMP10_F9
296549	cg22643337	1.03399336549989e-06	MMP10_F9
296550	cg22645719	8.5632013151434e-06	MMP10_F9
296551	cg22646210	7.31662448952677e-07	MMP10_F9
296552	cg22647689	-4.58914086514146e-06	MMP10_F9
296553	cg22647900	2.17937082450692e-06	MMP10_F9
296554	cg22649187	-6.66773472985238e-06	MMP10_F9
296555	cg22650867	-1.07789215128454e-05	MMP10_F9
296556	cg22652406	1.33823134189153e-06	MMP10_F9
296557	cg22653345	2.40940236565395e-06	MMP10_F9
296558	cg22653976	6.13539351495099e-07	MMP10_F9
296559	cg22654495	1.79668267816508e-06	MMP10_F9
296560	cg22655195	-1.87033783427365e-07	MMP10_F9
296561	cg22655999	-1.55252849984583e-06	MMP10_F9
296562	cg22656544	2.13076066024089e-06	MMP10_F9
296563	cg22656940	1.23792863197735e-05	MMP10_F9
296564	cg22657772	-4.78330031025735e-06	MMP10_F9
296565	cg22658979	7.83440955782416e-07	MMP10_F9
296566	cg22659273	2.46637657827144e-06	MMP10_F9
296567	cg22659564	3.70701204470671e-06	MMP10_F9
296568	cg22661866	1.53495991519221e-06	MMP10_F9
296569	cg22661893	4.26692718179889e-06	MMP10_F9
296570	cg22662482	1.53004150887715e-06	MMP10_F9
296571	cg22663124	1.33653939824017e-06	MMP10_F9
296572	cg22663489	1.10246214670437e-06	MMP10_F9
296573	cg22664400	4.97738110236694e-07	MMP10_F9
296574	cg22664986	-6.21185014009974e-07	MMP10_F9
296575	cg22665383	2.59557547237295e-06	MMP10_F9
296576	cg22667509	2.07106642505904e-06	MMP10_F9
296577	cg22668906	2.79006584792743e-05	MMP10_F9
296578	cg22673724	-5.15096994294276e-07	MMP10_F9
296579	cg22675791	6.03239704788416e-06	MMP10_F9
296580	cg22675922	-1.25261569580164e-06	MMP10_F9
296581	cg22677048	-4.15359365604762e-06	MMP10_F9
296582	cg22678707	4.42193902949046e-06	MMP10_F9
296583	cg22680070	5.83416270699039e-07	MMP10_F9
296584	cg22680424	6.2815682905309e-07	MMP10_F9
296585	cg22680591	-4.83617530214556e-06	MMP10_F9
296586	cg22681001	1.38227287933526e-06	MMP10_F9
296587	cg22685409	-3.23031776327562e-07	MMP10_F9
296588	cg22685816	1.55700087769129e-06	MMP10_F9
296589	cg22685903	6.73665330933098e-06	MMP10_F9
296590	cg22686567	2.89435556428469e-07	MMP10_F9
296591	cg22688043	1.15440352834437e-05	MMP10_F9
296592	cg22689366	8.11710895112698e-06	MMP10_F9
296593	cg22690239	-4.16152811921203e-08	MMP10_F9
296594	cg22690720	1.20603162868565e-05	MMP10_F9
296595	cg22691746	-5.19728625381441e-07	MMP10_F9
296596	cg22692362	-3.71260046122337e-06	MMP10_F9
296597	cg22692511	8.65275514640187e-06	MMP10_F9
296598	cg22692964	1.14578502902679e-05	MMP10_F9
296599	cg22693302	7.17278812968366e-07	MMP10_F9
296600	cg22693702	-3.27667068827734e-06	MMP10_F9
296601	cg22694703	4.13226097541391e-07	MMP10_F9
296602	cg22697045	-1.77053273475061e-05	MMP10_F9
296603	cg22697239	-5.99858593069283e-06	MMP10_F9
296604	cg22698115	6.83784385952644e-06	MMP10_F9
296605	cg22701534	5.14149682497226e-06	MMP10_F9
296606	cg22703975	-1.23593496939322e-05	MMP10_F9
296607	cg22704775	-2.47981215592636e-07	MMP10_F9
296608	cg22705929	-1.03052715430102e-05	MMP10_F9
296609	cg22706901	3.51563390755317e-07	MMP10_F9
296610	cg22707381	-1.01910360132793e-05	MMP10_F9
296611	cg22707438	-1.89714054249412e-05	MMP10_F9
296612	cg22708233	6.20548927359608e-06	MMP10_F9
296613	cg22710661	8.20237894802838e-08	MMP10_F9
296614	cg22712403	2.8836256122027e-05	MMP10_F9
296615	cg22713192	1.14331366811928e-05	MMP10_F9
296616	cg22714033	4.80265349822521e-06	MMP10_F9
296617	cg22715531	-2.17093012424593e-05	MMP10_F9
296618	cg22716292	-1.59920381525201e-06	MMP10_F9
296619	cg22717608	-4.78148037443505e-07	MMP10_F9
296620	cg22718031	-9.18639563567412e-06	MMP10_F9
296621	cg22718071	-1.37823351026425e-07	MMP10_F9
296622	cg22718774	2.88366293868386e-06	MMP10_F9
296623	cg22719782	5.57490993126101e-08	MMP10_F9
296624	cg22719871	4.43328006816671e-06	MMP10_F9
296625	cg22719992	-2.89310115288961e-06	MMP10_F9
296626	cg22720349	3.40307934362299e-06	MMP10_F9
296627	cg22720428	-6.04802048333705e-07	MMP10_F9
296628	cg22721851	-8.95637826918367e-06	MMP10_F9
296629	cg22722340	1.33094264456628e-05	MMP10_F9
296630	cg22723056	1.04311814985077e-06	MMP10_F9
296631	cg22724854	5.32645040321277e-05	MMP10_F9
296632	cg22725847	1.83403632416952e-06	MMP10_F9
296633	cg22728830	-2.76717923153615e-06	MMP10_F9
296634	cg22730048	3.16344100936582e-07	MMP10_F9
296635	cg22730459	4.83004247166819e-06	MMP10_F9
296636	cg22731558	-5.9255140481582e-06	MMP10_F9
296637	cg22731637	-1.33594349548346e-05	MMP10_F9
296638	cg22731981	3.46482523916603e-06	MMP10_F9
296639	cg22733687	1.04784980286363e-05	MMP10_F9
296640	cg22734165	-1.20532655884968e-05	MMP10_F9
296641	cg22734427	2.05016341476404e-06	MMP10_F9
296642	cg22735331	1.1959385941965e-05	MMP10_F9
296643	cg22736956	1.61901672475121e-05	MMP10_F9
296644	cg22737282	8.43981499197195e-06	MMP10_F9
296645	cg22737478	1.15772431754681e-05	MMP10_F9
296646	cg22740006	-3.90350878091785e-06	MMP10_F9
296647	cg22740492	-3.57586713318084e-06	MMP10_F9
296648	cg22740547	9.21317759858055e-07	MMP10_F9
296649	cg22741595	-8.36750243304573e-06	MMP10_F9
296650	cg22744587	-4.211504562635e-05	MMP10_F9
296651	cg22746765	-7.97673312824951e-07	MMP10_F9
296652	cg22747142	8.37715195548602e-06	MMP10_F9
296653	cg22747802	1.87220435124845e-06	MMP10_F9
296654	cg22747994	-1.65685793314187e-06	MMP10_F9
296655	cg22748539	-7.5119289916328e-07	MMP10_F9
296656	cg22749107	-3.25182540380757e-07	MMP10_F9
296657	cg22749642	2.70974699601429e-05	MMP10_F9
296658	cg22749736	-1.04856935086632e-05	MMP10_F9
296659	cg22750001	1.53756500134286e-05	MMP10_F9
296660	cg22752869	-1.81996934143176e-07	MMP10_F9
296661	cg22753417	2.18703747716382e-06	MMP10_F9
296662	cg22755008	2.47210741466768e-08	MMP10_F9
296663	cg22755296	-9.2958653412165e-06	MMP10_F9
296664	cg22755370	4.60933110707656e-06	MMP10_F9
296665	cg22755534	1.26864741838259e-05	MMP10_F9
296666	cg22756211	2.19834972305138e-05	MMP10_F9
296667	cg22756951	1.12968220486495e-06	MMP10_F9
296668	cg22760287	-4.41817891768754e-07	MMP10_F9
296669	cg22761205	1.24232586131107e-05	MMP10_F9
296670	cg22764193	-1.28079469880928e-05	MMP10_F9
296671	cg22765964	4.32660527479265e-06	MMP10_F9
296672	cg22766888	-2.3209138579095e-05	MMP10_F9
296673	cg22768358	2.19038818359541e-05	MMP10_F9
296674	cg22769941	1.38331160234037e-06	MMP10_F9
296675	cg22773555	1.62102441746541e-07	MMP10_F9
296676	cg22776369	2.10978506581704e-06	MMP10_F9
296677	cg22776767	1.09246323895277e-06	MMP10_F9
296678	cg22777186	-8.48498539980319e-06	MMP10_F9
296679	cg22777949	3.76905421059664e-06	MMP10_F9
296680	cg22777979	4.99392456853377e-06	MMP10_F9
296681	cg22779330	-1.22595815749657e-05	MMP10_F9
296682	cg22782191	8.01703798654374e-07	MMP10_F9
296683	cg22782986	-5.99065726394936e-06	MMP10_F9
296684	cg22784836	1.99796885290837e-05	MMP10_F9
296685	cg22785386	-2.5192420334425e-05	MMP10_F9
296686	cg22785492	2.24969611017787e-06	MMP10_F9
296687	cg22786115	1.08137096900351e-06	MMP10_F9
296688	cg22786506	1.11486002549174e-07	MMP10_F9
296689	cg22788485	-1.96094276971706e-06	MMP10_F9
296690	cg22789714	-2.15928595367821e-05	MMP10_F9
296691	cg22789945	5.70082005412453e-06	MMP10_F9
296692	cg22790986	7.63652363613049e-06	MMP10_F9
296693	cg22791045	2.1299732475868e-05	MMP10_F9
296694	cg22791976	1.83805766832225e-06	MMP10_F9
296695	cg22792449	-3.45048291280092e-06	MMP10_F9
296696	cg22792646	2.20015399485681e-06	MMP10_F9
296697	cg22794244	-4.90829708816688e-06	MMP10_F9
296698	cg22796860	7.38984156537949e-07	MMP10_F9
296699	cg22797270	7.99998708385721e-06	MMP10_F9
296700	cg22797700	-7.37517476475111e-06	MMP10_F9
296701	cg22798045	-4.77280146955152e-08	MMP10_F9
296702	cg22798821	1.07613179431171e-06	MMP10_F9
296703	cg22799110	1.01739571793494e-05	MMP10_F9
296704	cg22801913	-2.75975964345948e-06	MMP10_F9
296705	cg22802812	2.68744858458424e-06	MMP10_F9
296706	cg22805485	-1.88741677107006e-05	MMP10_F9
296707	cg22806002	5.18063089973669e-06	MMP10_F9
296708	cg22806934	-1.15960052278262e-05	MMP10_F9
296709	cg22808819	9.0469957245477e-06	MMP10_F9
296710	cg22810725	-8.76315791373905e-06	MMP10_F9
296711	cg22812280	-7.22019771898446e-07	MMP10_F9
296712	cg22813542	6.60737817688248e-06	MMP10_F9
296713	cg22813744	1.60980726791804e-06	MMP10_F9
296714	cg22814353	3.24694633590235e-07	MMP10_F9
296715	cg22814480	2.39737173156874e-06	MMP10_F9
296716	cg22814622	1.41075910268464e-05	MMP10_F9
296717	cg22814884	-4.04263395654574e-06	MMP10_F9
296718	cg22815118	7.02499513006891e-06	MMP10_F9
296719	cg22815766	9.30239774835361e-06	MMP10_F9
296720	cg22817719	-3.19115011300219e-06	MMP10_F9
296721	cg22817748	-1.20443977254389e-05	MMP10_F9
296722	cg22820726	-3.94266540034915e-06	MMP10_F9
296723	cg22821289	-9.90763700805668e-06	MMP10_F9
296724	cg22821606	-2.47563555797094e-08	MMP10_F9
296725	cg22821947	-2.25483203996129e-07	MMP10_F9
296726	cg22824291	-2.53212028944833e-06	MMP10_F9
296727	cg22827833	-7.01642656163312e-06	MMP10_F9
296728	cg22827986	3.56084087740971e-05	MMP10_F9
296729	cg22830701	-7.98396042943319e-06	MMP10_F9
296730	cg22831269	-2.02461822198028e-06	MMP10_F9
296731	cg22831978	-2.94981852202425e-06	MMP10_F9
296732	cg22833292	3.56303416262474e-06	MMP10_F9
296733	cg22833478	1.04437404392013e-05	MMP10_F9
296734	cg22834542	1.07272925269054e-05	MMP10_F9
296735	cg22836434	9.43765294583742e-07	MMP10_F9
296736	cg22836809	1.92729749703454e-06	MMP10_F9
296737	cg22837015	5.2154374185051e-06	MMP10_F9
296738	cg22837486	-1.41946805104454e-05	MMP10_F9
296739	cg22837499	2.65608573148215e-06	MMP10_F9
296740	cg22837512	-6.71141763048616e-08	MMP10_F9
296741	cg22838281	3.9970388981084e-06	MMP10_F9
296742	cg22841110	-1.73592392955629e-06	MMP10_F9
296743	cg22841667	4.69745131842544e-06	MMP10_F9
296744	cg22842048	3.71116391242468e-05	MMP10_F9
296745	cg22842860	1.2453881385948e-06	MMP10_F9
296746	cg22843446	-4.88830485370152e-06	MMP10_F9
296747	cg22843803	7.45892400474227e-06	MMP10_F9
296748	cg22851250	-1.13527564796055e-05	MMP10_F9
296749	cg22851683	1.26290216220756e-06	MMP10_F9
296750	cg22852134	-2.53948036305829e-07	MMP10_F9
296751	cg22854223	-1.42111803692689e-05	MMP10_F9
296752	cg22854538	-2.00406084868499e-06	MMP10_F9
296753	cg22855325	-3.32185171978215e-06	MMP10_F9
296754	cg22856183	9.06426487886514e-06	MMP10_F9
296755	cg22856329	7.26382016133109e-06	MMP10_F9
296756	cg22856771	-2.79113964349603e-06	MMP10_F9
296757	cg22858210	-9.82813834407875e-06	MMP10_F9
296758	cg22858288	-2.5117523169973e-05	MMP10_F9
296759	cg22859451	-1.27956755182951e-06	MMP10_F9
296760	cg22859714	1.51009197595834e-05	MMP10_F9
296761	cg22860534	1.1318988038179e-05	MMP10_F9
296762	cg22861190	2.14195221018903e-06	MMP10_F9
296763	cg22862634	-1.01622066746757e-05	MMP10_F9
296764	cg22862656	4.00105405811554e-06	MMP10_F9
296765	cg22863523	-1.08842206844305e-06	MMP10_F9
296766	cg22865058	-4.87945594764483e-08	MMP10_F9
296767	cg22865562	3.00883166370598e-06	MMP10_F9
296768	cg22867063	6.47217430731919e-06	MMP10_F9
296769	cg22868425	-1.29485134375443e-05	MMP10_F9
296770	cg22868518	-4.90727383779564e-07	MMP10_F9
296771	cg22869366	-2.92212506498538e-06	MMP10_F9
296772	cg22870994	5.09097382622799e-06	MMP10_F9
296773	cg22871233	9.46847858883398e-08	MMP10_F9
296774	cg22872549	3.33012844339162e-05	MMP10_F9
296775	cg22876086	3.14128574829509e-05	MMP10_F9
296776	cg22876106	-1.33453472695452e-05	MMP10_F9
296777	cg22876829	1.99125657132939e-05	MMP10_F9
296778	cg22877623	3.83661453066946e-07	MMP10_F9
296779	cg22878054	5.4534184612869e-05	MMP10_F9
296780	cg22878550	1.43741916231387e-05	MMP10_F9
296781	cg22879408	2.19514763754588e-06	MMP10_F9
296782	cg22879515	4.12514411102682e-07	MMP10_F9
296783	cg22879583	9.92846359742295e-06	MMP10_F9
296784	cg22880557	-1.06852628230591e-05	MMP10_F9
296785	cg22881680	1.4790198545326e-06	MMP10_F9
296786	cg22882011	3.36300513410077e-06	MMP10_F9
296787	cg22882446	-9.47032227898957e-06	MMP10_F9
296788	cg22885062	2.89345410105784e-05	MMP10_F9
296789	cg22887491	1.36532172691338e-05	MMP10_F9
296790	cg22889514	-5.45172555189975e-06	MMP10_F9
296791	cg22889584	2.20222309111513e-08	MMP10_F9
296792	cg22889887	1.09758709368176e-05	MMP10_F9
296793	cg22891988	5.72404087359481e-06	MMP10_F9
296794	cg22892043	-3.55095392901522e-06	MMP10_F9
296795	cg22894076	1.01517865577658e-06	MMP10_F9
296796	cg22894353	3.3051234828619e-06	MMP10_F9
296797	cg22894517	-5.59214412650969e-06	MMP10_F9
296798	cg22897141	-6.53268009818318e-06	MMP10_F9
296799	cg22897715	-7.78841032594274e-06	MMP10_F9
296800	cg22900569	3.40675982075208e-06	MMP10_F9
296801	cg22902089	-9.21088460801365e-06	MMP10_F9
296802	cg22902478	-2.51131173040075e-06	MMP10_F9
296803	cg22902532	1.16163808673026e-05	MMP10_F9
296804	cg22902798	-1.95550156967117e-05	MMP10_F9
296805	cg22904173	-2.66400535496642e-05	MMP10_F9
296806	cg22905012	-1.58319912898387e-05	MMP10_F9
296807	cg22906113	-1.29987383167453e-05	MMP10_F9
296808	cg22907103	4.14612444316479e-06	MMP10_F9
296809	cg22907295	2.7065348536269e-06	MMP10_F9
296810	cg22907415	1.03491447694738e-05	MMP10_F9
296811	cg22908616	1.26454324588517e-05	MMP10_F9
296812	cg22910382	-2.27234008966781e-06	MMP10_F9
296813	cg22910449	-6.73762185404285e-06	MMP10_F9
296814	cg22911054	-1.5496525873932e-05	MMP10_F9
296815	cg22911867	-6.8615206897185e-06	MMP10_F9
296816	cg22911898	-8.19755973913556e-08	MMP10_F9
296817	cg22913843	-2.06514099899658e-07	MMP10_F9
296818	cg22914934	-1.09307182681947e-06	MMP10_F9
296819	cg22915154	9.568634880658e-07	MMP10_F9
296820	cg22916017	6.03700195737081e-06	MMP10_F9
296821	cg22916363	-5.7848820225812e-06	MMP10_F9
296822	cg22926931	7.39015304412586e-06	MMP10_F9
296823	cg22931182	7.6317591337812e-06	MMP10_F9
296824	cg22931292	6.29228582014659e-06	MMP10_F9
296825	cg22932313	1.16702450797315e-06	MMP10_F9
296826	cg22932993	2.76593313737126e-06	MMP10_F9
296827	cg22933449	-3.3267871135225e-05	MMP10_F9
296828	cg22933646	-2.76248199145716e-06	MMP10_F9
296829	cg22933847	-1.85056789574182e-05	MMP10_F9
296830	cg22934516	1.27760537219635e-05	MMP10_F9
296831	cg22937354	-4.55145782135823e-06	MMP10_F9
296832	cg22937444	-4.3679331841302e-06	MMP10_F9
296833	cg22937632	-2.3030069111938e-06	MMP10_F9
296834	cg22939802	-2.04618471645543e-06	MMP10_F9
296835	cg22943108	-2.45765470048835e-06	MMP10_F9
296836	cg22944075	1.38480590710956e-06	MMP10_F9
296837	cg22946460	4.98252007482117e-06	MMP10_F9
296838	cg22946658	2.07958202831271e-05	MMP10_F9
296839	cg22946774	-1.73975052751427e-06	MMP10_F9
296840	cg22947532	-2.68003754625111e-06	MMP10_F9
296841	cg22947965	5.80010987299676e-06	MMP10_F9
296842	cg22948808	-1.46430066410545e-05	MMP10_F9
296843	cg22949188	4.01684554397341e-06	MMP10_F9
296844	cg22949274	-8.43480033303796e-06	MMP10_F9
296845	cg22951283	1.68774191898076e-06	MMP10_F9
296846	cg22954171	-2.63271018315311e-05	MMP10_F9
296847	cg22956116	2.88804935280894e-06	MMP10_F9
296848	cg22956483	1.07453126009705e-06	MMP10_F9
296849	cg22957613	4.03927010764178e-06	MMP10_F9
296850	cg22957898	9.36923688146721e-06	MMP10_F9
296851	cg22958079	5.19464644997407e-07	MMP10_F9
296852	cg22958118	8.17665233733169e-06	MMP10_F9
296853	cg22958409	-7.65180951562007e-06	MMP10_F9
296854	cg22958459	3.24304146743211e-07	MMP10_F9
296855	cg22958951	4.97923838726754e-07	MMP10_F9
296856	cg22959820	5.17257600964475e-07	MMP10_F9
296857	cg22960616	1.06815898560713e-06	MMP10_F9
296858	cg22960962	2.19387649839011e-05	MMP10_F9
296859	cg22961513	-2.65089615614324e-05	MMP10_F9
296860	cg22961655	1.21665531670721e-06	MMP10_F9
296861	cg22962883	-1.94362316729755e-05	MMP10_F9
296862	cg22963382	-8.70129852762942e-07	MMP10_F9
296863	cg22963452	7.09168804211229e-06	MMP10_F9
296864	cg22964396	2.03926651074503e-06	MMP10_F9
296865	cg22964469	1.67777525419143e-05	MMP10_F9
296866	cg22964598	-1.31637910911345e-06	MMP10_F9
296867	cg22967016	-2.93236283927305e-06	MMP10_F9
296868	cg22968167	7.8569397359059e-06	MMP10_F9
296869	cg22968863	1.13669453576895e-05	MMP10_F9
296870	cg22969079	-1.13757466407677e-05	MMP10_F9
296871	cg22969287	2.43215154353078e-06	MMP10_F9
296872	cg22973087	4.46414674348166e-06	MMP10_F9
296873	cg22973812	-1.44124413552068e-05	MMP10_F9
296874	cg22974215	6.13134303657498e-06	MMP10_F9
296875	cg22974228	7.27098315710502e-06	MMP10_F9
296876	cg22974463	1.93894461778395e-06	MMP10_F9
296877	cg22974467	-9.68227096048082e-06	MMP10_F9
296878	cg22975913	-1.08457249022234e-06	MMP10_F9
296879	cg22976120	-1.010929851705e-06	MMP10_F9
296880	cg22978316	5.32591899307013e-06	MMP10_F9
296881	cg22978378	-4.93822540683286e-06	MMP10_F9
296882	cg22978477	3.85738152950904e-06	MMP10_F9
296883	cg22978658	8.0532872111947e-07	MMP10_F9
296884	cg22979615	-1.79890078302996e-06	MMP10_F9
296885	cg22982368	-1.47315982149642e-07	MMP10_F9
296886	cg22982884	9.7282046615768e-07	MMP10_F9
296887	cg22984786	-9.50413690000531e-07	MMP10_F9
296888	cg22985451	-1.65505031114758e-05	MMP10_F9
296889	cg22986077	9.5423669334989e-06	MMP10_F9
296890	cg22986178	1.13778872323298e-05	MMP10_F9
296891	cg22986597	2.2961986830601e-05	MMP10_F9
296892	cg22986999	6.38677341302537e-06	MMP10_F9
296893	cg22987614	3.36336115616344e-06	MMP10_F9
296894	cg22989033	5.04961605351466e-06	MMP10_F9
296895	cg22989496	1.59588349003875e-06	MMP10_F9
296896	cg22992570	2.91838392591811e-07	MMP10_F9
296897	cg22993527	-3.53482827869922e-06	MMP10_F9
296898	cg22994018	2.31176166954917e-06	MMP10_F9
296899	cg22994720	-2.18622546639529e-06	MMP10_F9
296900	cg22995232	8.39630800004301e-06	MMP10_F9
296901	cg22996031	-8.97690852804721e-06	MMP10_F9
296902	cg22996681	4.23466426241629e-06	MMP10_F9
296903	cg22996783	4.81851616548837e-06	MMP10_F9
296904	cg22997252	-6.4450915582084e-07	MMP10_F9
296905	cg22997974	1.3041932858185e-05	MMP10_F9
296906	cg22998610	-4.92684539520039e-07	MMP10_F9
296907	cg22999603	6.45621408482866e-06	MMP10_F9
296908	cg23001457	-2.89525790484519e-06	MMP10_F9
296909	cg23003085	-1.11359099727417e-05	MMP10_F9
296910	cg23004038	9.39078615289197e-06	MMP10_F9
296911	cg23005295	-1.53431823888637e-06	MMP10_F9
296912	cg23006065	1.03914964891293e-05	MMP10_F9
296913	cg23008562	-2.83605972843805e-06	MMP10_F9
296914	cg23008762	2.62685202439713e-06	MMP10_F9
296915	cg23009046	-1.72564290719861e-06	MMP10_F9
296916	cg23009355	1.82033073355291e-06	MMP10_F9
296917	cg23009441	-2.31647703993522e-05	MMP10_F9
296918	cg23010585	9.02776604736858e-06	MMP10_F9
296919	cg23010913	-1.60595055775506e-06	MMP10_F9
296920	cg23011899	-1.01422766631936e-05	MMP10_F9
296921	cg23012054	1.15343689897603e-05	MMP10_F9
296922	cg23014664	2.84288987961266e-07	MMP10_F9
296923	cg23018873	1.46965422558134e-07	MMP10_F9
296924	cg23019633	-3.21440172826665e-08	MMP10_F9
296925	cg23020660	7.70970069636984e-06	MMP10_F9
296926	cg23021551	6.36748285663146e-07	MMP10_F9
296927	cg23022313	-1.91008141395002e-06	MMP10_F9
296928	cg23023599	6.66554362287448e-06	MMP10_F9
296929	cg23025395	-7.52542915893139e-08	MMP10_F9
296930	cg23026420	4.03533990203903e-08	MMP10_F9
296931	cg23027425	6.17455048122069e-06	MMP10_F9
296932	cg23028848	4.61404686879214e-07	MMP10_F9
296933	cg23029021	3.13028856406357e-06	MMP10_F9
296934	cg23029851	1.29936551415905e-05	MMP10_F9
296935	cg23030069	-5.92695096277631e-07	MMP10_F9
296936	cg23030863	-1.35274582782293e-05	MMP10_F9
296937	cg23031135	-1.37994239506132e-06	MMP10_F9
296938	cg23031444	9.43255911577151e-06	MMP10_F9
296939	cg23031939	-7.8130533773639e-06	MMP10_F9
296940	cg23033691	-1.44432568005152e-07	MMP10_F9
296941	cg23033870	5.85943797782663e-06	MMP10_F9
296942	cg23034356	1.50883370424942e-07	MMP10_F9
296943	cg23034788	2.51249098690228e-06	MMP10_F9
296944	cg23034799	4.32798919281785e-07	MMP10_F9
296945	cg23036678	2.85682407759634e-06	MMP10_F9
296946	cg23037012	1.48064213816688e-06	MMP10_F9
296947	cg23037644	-8.71032993248379e-06	MMP10_F9
296948	cg23038520	3.63663290510067e-06	MMP10_F9
296949	cg23038824	-1.23099373185218e-05	MMP10_F9
296950	cg23039189	-7.83702822688823e-06	MMP10_F9
296951	cg23040424	-1.05255663265543e-05	MMP10_F9
296952	cg23040992	-1.14564404153851e-05	MMP10_F9
296953	cg23041020	-3.17832687583535e-06	MMP10_F9
296954	cg23042775	1.55986798759969e-05	MMP10_F9
296955	cg23043213	-7.79465275336094e-07	MMP10_F9
296956	cg23044178	-9.89308084728196e-06	MMP10_F9
296957	cg23045417	-2.14442048397818e-07	MMP10_F9
296958	cg23046045	-8.46100995666211e-06	MMP10_F9
296959	cg23046727	3.16279833621261e-06	MMP10_F9
296960	cg23046903	3.5955867371784e-07	MMP10_F9
296961	cg23049234	-1.36084640743312e-05	MMP10_F9
296962	cg23049823	-1.3192929797341e-05	MMP10_F9
296963	cg23051559	-1.58835294485273e-05	MMP10_F9
296964	cg23052669	-8.65299033473863e-07	MMP10_F9
296965	cg23053374	-2.98867170928054e-06	MMP10_F9
296966	cg23053568	-2.97623483592962e-07	MMP10_F9
296967	cg23053918	-1.59917991939395e-07	MMP10_F9
296968	cg23054121	-3.00135650481379e-05	MMP10_F9
296969	cg23055396	7.91730637234881e-07	MMP10_F9
296970	cg23055735	3.06949709550432e-06	MMP10_F9
296971	cg23056713	8.28457976526151e-06	MMP10_F9
296972	cg23057706	-7.4261271587377e-06	MMP10_F9
296973	cg23057967	1.12941083787665e-05	MMP10_F9
296974	cg23058613	-4.17113117171131e-07	MMP10_F9
296975	cg23058901	2.16513467855374e-05	MMP10_F9
296976	cg23060390	-7.62790710266451e-07	MMP10_F9
296977	cg23061795	-7.82582861766686e-07	MMP10_F9
296978	cg23062006	-3.22962212657072e-07	MMP10_F9
296979	cg23062112	-1.06710839793065e-05	MMP10_F9
296980	cg23064082	5.35627616013393e-06	MMP10_F9
296981	cg23064951	1.05192728843508e-06	MMP10_F9
296982	cg23065768	5.15451853688746e-06	MMP10_F9
296983	cg23069847	7.68003054862711e-07	MMP10_F9
296984	cg23071995	2.42052901659993e-08	MMP10_F9
296985	cg23072108	1.82676916249162e-05	MMP10_F9
296986	cg23072973	4.36250536346352e-06	MMP10_F9
296987	cg23073111	-9.81648861459678e-07	MMP10_F9
296988	cg23074401	-1.52139641416179e-06	MMP10_F9
296989	cg23075364	-4.03862184910149e-05	MMP10_F9
296990	cg23075970	-4.99664813153596e-06	MMP10_F9
296991	cg23076476	7.57326085248511e-07	MMP10_F9
296992	cg23077606	3.5487655641276e-05	MMP10_F9
296993	cg23079702	1.26510790157435e-06	MMP10_F9
296994	cg23079866	-4.68779110133723e-05	MMP10_F9
296995	cg23082773	-9.55365293373962e-06	MMP10_F9
296996	cg23083049	-5.19416725659737e-06	MMP10_F9
296997	cg23083315	8.56205228185425e-07	MMP10_F9
296998	cg23084245	-3.21035263139129e-06	MMP10_F9
296999	cg23084517	-1.22578384916925e-05	MMP10_F9
297000	cg23087241	-2.18328745949682e-08	MMP10_F9
297001	cg23089549	7.55563340401586e-06	MMP10_F9
297002	cg23090607	-5.52929974961033e-06	MMP10_F9
297003	cg23091758	-4.00176453265871e-06	MMP10_F9
297004	cg23091777	-9.07177779084238e-06	MMP10_F9
297005	cg23092176	-7.39443707194058e-06	MMP10_F9
297006	cg23097052	4.59441101568135e-06	MMP10_F9
297007	cg23097878	-2.38813790259104e-05	MMP10_F9
297008	cg23098812	-6.60889023063821e-07	MMP10_F9
297009	cg23099145	4.09876151437226e-06	MMP10_F9
297010	cg23100081	9.85289896892444e-06	MMP10_F9
297011	cg23100152	4.48388877877249e-07	MMP10_F9
297012	cg23101259	1.31091517208578e-06	MMP10_F9
297013	cg23102197	1.05313792229278e-05	MMP10_F9
297014	cg23102483	9.06543461256057e-06	MMP10_F9
297015	cg23104436	9.17178472158408e-06	MMP10_F9
297016	cg23109191	4.9428458210425e-06	MMP10_F9
297017	cg23109714	-7.05804841577329e-06	MMP10_F9
297018	cg23110376	7.33263564050344e-06	MMP10_F9
297019	cg23111641	6.42541650097989e-06	MMP10_F9
297020	cg23111837	-3.87639947467399e-06	MMP10_F9
297021	cg23112950	6.20846617222396e-06	MMP10_F9
297022	cg23116163	1.08861218671311e-06	MMP10_F9
297023	cg23116180	6.74594184480109e-06	MMP10_F9
297024	cg23117439	-1.3408479424829e-06	MMP10_F9
297025	cg23118188	-1.0262082478979e-05	MMP10_F9
297026	cg23121140	-6.07652620741726e-06	MMP10_F9
297027	cg23121335	-2.01916557385041e-05	MMP10_F9
297028	cg23121547	3.99027381012911e-06	MMP10_F9
297029	cg23122401	-2.93539239957513e-07	MMP10_F9
297030	cg23123361	-4.71312661960326e-06	MMP10_F9
297031	cg23125492	7.04245708118106e-06	MMP10_F9
297032	cg23125542	5.34712791792235e-07	MMP10_F9
297033	cg23127064	5.45504223592229e-06	MMP10_F9
297034	cg23127183	1.95942009569463e-06	MMP10_F9
297035	cg23128382	1.93015757744988e-06	MMP10_F9
297036	cg23130075	2.11342725624611e-05	MMP10_F9
297037	cg23131734	-1.01926408962213e-07	MMP10_F9
297038	cg23131993	-5.5511007851352e-06	MMP10_F9
297039	cg23132327	8.164822404295e-07	MMP10_F9
297040	cg23133011	1.32017333601831e-05	MMP10_F9
297041	cg23135908	1.48558055786075e-06	MMP10_F9
297042	cg23136738	7.31280900936571e-06	MMP10_F9
297043	cg23137315	6.87168858492077e-06	MMP10_F9
297044	cg23137936	-9.15195984152193e-07	MMP10_F9
297045	cg23138728	1.05896299315818e-06	MMP10_F9
297046	cg23141987	-4.4160764222483e-07	MMP10_F9
297047	cg23142529	5.41175741658227e-06	MMP10_F9
297048	cg23143603	3.80094113363252e-06	MMP10_F9
297049	cg23146180	1.68476195987057e-05	MMP10_F9
297050	cg23146358	-4.18109555964966e-07	MMP10_F9
297051	cg23148948	-8.20660016222767e-06	MMP10_F9
297052	cg23149454	2.8083456670926e-05	MMP10_F9
297053	cg23149790	2.58614985455627e-05	MMP10_F9
297054	cg23149852	1.44426205361296e-05	MMP10_F9
297055	cg23151674	-1.48317203522527e-05	MMP10_F9
297056	cg23151706	1.28341214802745e-05	MMP10_F9
297057	cg23151862	2.32133535017939e-07	MMP10_F9
297058	cg23152235	-7.86563015130734e-06	MMP10_F9
297059	cg23152931	2.23327546235947e-06	MMP10_F9
297060	cg23153338	-3.00863746763309e-06	MMP10_F9
297061	cg23155006	8.80908569785657e-07	MMP10_F9
297062	cg23156029	-1.99617513267476e-05	MMP10_F9
297063	cg23156348	6.41046571546653e-07	MMP10_F9
297064	cg23158877	-9.67213109261896e-06	MMP10_F9
297065	cg23159165	-1.16105902260506e-05	MMP10_F9
297066	cg23159250	-2.15262442885293e-05	MMP10_F9
297067	cg23159857	-9.79779148267991e-07	MMP10_F9
297068	cg23162087	7.0615358975897e-06	MMP10_F9
297069	cg23162201	-1.73086098659465e-05	MMP10_F9
297070	cg23162647	1.28765374177715e-05	MMP10_F9
297071	cg23163513	3.63535959069957e-06	MMP10_F9
297072	cg23163569	3.11474817706462e-07	MMP10_F9
297073	cg23164218	9.72977208617036e-06	MMP10_F9
297074	cg23165164	-4.61956596850327e-06	MMP10_F9
297075	cg23167906	7.21834844908222e-06	MMP10_F9
297076	cg23170850	4.46717321543309e-06	MMP10_F9
297077	cg23173301	3.81014755533436e-06	MMP10_F9
297078	cg23175322	1.97694025075257e-05	MMP10_F9
297079	cg23175918	2.91296330029162e-06	MMP10_F9
297080	cg23177822	-4.32479139699562e-06	MMP10_F9
297081	cg23178069	1.23726864277388e-05	MMP10_F9
297082	cg23178144	-1.31829827038623e-05	MMP10_F9
297083	cg23178186	3.29135364785098e-06	MMP10_F9
297084	cg23181580	-6.24984796062872e-06	MMP10_F9
297085	cg23182880	-1.49644823789719e-05	MMP10_F9
297086	cg23185657	-2.46660494325402e-06	MMP10_F9
297087	cg23186104	6.97516411272101e-08	MMP10_F9
297088	cg23186333	3.32591817447253e-05	MMP10_F9
297089	cg23186952	3.6281565378899e-06	MMP10_F9
297090	cg23188378	2.82963461672453e-07	MMP10_F9
297091	cg23188684	-1.48592536982605e-05	MMP10_F9
297092	cg23189044	-1.02480519115854e-05	MMP10_F9
297093	cg23190089	-9.92783492550369e-06	MMP10_F9
297094	cg23190190	1.62751459284774e-05	MMP10_F9
297095	cg23192120	2.1400181575902e-06	MMP10_F9
297096	cg23193059	-2.50073421884621e-05	MMP10_F9
297097	cg23193177	4.04744021527576e-06	MMP10_F9
297098	cg23193831	3.60566853007367e-06	MMP10_F9
297099	cg23194281	3.75344679181709e-06	MMP10_F9
297100	cg23194364	-1.25356837983575e-05	MMP10_F9
297101	cg23195547	-8.26700583685486e-06	MMP10_F9
297102	cg23196081	-5.15326728676766e-06	MMP10_F9
297103	cg23197236	-3.26038632004213e-05	MMP10_F9
297104	cg23198038	-8.68792617320802e-06	MMP10_F9
297105	cg23198815	1.4043169256937e-05	MMP10_F9
297106	cg23199143	-7.53631109548663e-08	MMP10_F9
297107	cg23200506	1.36670230450939e-05	MMP10_F9
297108	cg23200634	8.09556137881262e-05	MMP10_F9
297109	cg23201340	-3.07742685413003e-06	MMP10_F9
297110	cg23201575	6.35865238621709e-06	MMP10_F9
297111	cg23201812	-5.10688839400942e-05	MMP10_F9
297112	cg23202291	-7.38014143265564e-06	MMP10_F9
297113	cg23202388	2.47557806808148e-05	MMP10_F9
297114	cg23202409	-8.29526713745253e-07	MMP10_F9
297115	cg23202979	4.07393846995795e-07	MMP10_F9
297116	cg23203302	-2.07434495800633e-06	MMP10_F9
297117	cg23204908	-3.16903485572541e-06	MMP10_F9
297118	cg23206745	-1.05855393298166e-05	MMP10_F9
297119	cg23207244	-1.48898004030121e-06	MMP10_F9
297120	cg23207305	-8.49993171857548e-06	MMP10_F9
297121	cg23207985	6.51886034945032e-07	MMP10_F9
297122	cg23208430	2.80607185146905e-05	MMP10_F9
297123	cg23209036	6.13209599060621e-06	MMP10_F9
297124	cg23210303	-9.19287331724515e-06	MMP10_F9
297125	cg23211240	5.32312431890321e-06	MMP10_F9
297126	cg23212916	8.2932812691668e-06	MMP10_F9
297127	cg23214018	9.17533688935786e-07	MMP10_F9
297128	cg23214308	-1.53670305130771e-06	MMP10_F9
297129	cg23214764	2.16353976939547e-06	MMP10_F9
297130	cg23215407	2.62576012056631e-06	MMP10_F9
297131	cg23217386	2.83395646609348e-05	MMP10_F9
297132	cg23217865	-1.34605326133181e-05	MMP10_F9
297133	cg23219748	8.93316160678548e-06	MMP10_F9
297134	cg23220012	1.16353656810128e-05	MMP10_F9
297135	cg23220439	1.93063517105278e-05	MMP10_F9
297136	cg23220533	-1.106405649775e-05	MMP10_F9
297137	cg23221010	-6.18441999361663e-06	MMP10_F9
297138	cg23222197	1.26248907429943e-06	MMP10_F9
297139	cg23225147	1.07307454583449e-06	MMP10_F9
297140	cg23225469	5.31468846024372e-06	MMP10_F9
297141	cg23225690	3.40446292026557e-07	MMP10_F9
297142	cg23226763	5.86897202300371e-06	MMP10_F9
297143	cg23227674	5.2170081879858e-06	MMP10_F9
297144	cg23227726	2.23751583085185e-06	MMP10_F9
297145	cg23228587	5.60730409000648e-06	MMP10_F9
297146	cg23228609	7.86642376511956e-06	MMP10_F9
297147	cg23230362	-7.93500767902081e-06	MMP10_F9
297148	cg23230554	8.39151776333184e-07	MMP10_F9
297149	cg23231515	7.43586435105558e-06	MMP10_F9
297150	cg23231692	-1.26850989170588e-05	MMP10_F9
297151	cg23233197	-4.80873831457646e-08	MMP10_F9
297152	cg23234375	7.30118217805519e-06	MMP10_F9
297153	cg23236270	1.26154494502407e-05	MMP10_F9
297154	cg23239078	1.55189376170342e-07	MMP10_F9
297155	cg23240149	6.68156722196904e-06	MMP10_F9
297156	cg23240479	1.47931382299325e-06	MMP10_F9
297157	cg23240597	-4.3837589098858e-07	MMP10_F9
297158	cg23240927	-3.77281271344844e-05	MMP10_F9
297159	cg23242341	-7.21176112535573e-06	MMP10_F9
297160	cg23243066	7.48653228008765e-06	MMP10_F9
297161	cg23243902	-9.02396039144105e-07	MMP10_F9
297162	cg23244455	5.586446462498e-07	MMP10_F9
297163	cg23245369	2.68383865734997e-06	MMP10_F9
297164	cg23246509	2.45974669489858e-06	MMP10_F9
297165	cg23247191	-3.24761117785519e-05	MMP10_F9
297166	cg23249399	8.59461258133424e-06	MMP10_F9
297167	cg23250019	-6.09868001512174e-07	MMP10_F9
297168	cg23250795	1.86306604111948e-05	MMP10_F9
297169	cg23250869	4.300361428829e-07	MMP10_F9
297170	cg23251042	6.71453712850257e-06	MMP10_F9
297171	cg23252919	-7.82394916196322e-06	MMP10_F9
297172	cg23254316	1.43877049676417e-06	MMP10_F9
297173	cg23254918	5.27327520273697e-06	MMP10_F9
297174	cg23256899	1.4650015571477e-05	MMP10_F9
297175	cg23256971	1.82534346848944e-05	MMP10_F9
297176	cg23257105	3.84957275752427e-07	MMP10_F9
297177	cg23260799	1.65757322665484e-06	MMP10_F9
297178	cg23261413	1.74620202991909e-06	MMP10_F9
297179	cg23261640	1.08727049206285e-05	MMP10_F9
297180	cg23261831	-5.80656262360456e-06	MMP10_F9
297181	cg23264547	4.87430198037872e-06	MMP10_F9
297182	cg23264914	1.96638329798724e-05	MMP10_F9
297183	cg23265210	8.58342183639164e-06	MMP10_F9
297184	cg23266869	-1.4187623386944e-05	MMP10_F9
297185	cg23266943	2.1359750378156e-05	MMP10_F9
297186	cg23267171	2.74947292834862e-06	MMP10_F9
297187	cg23267890	-7.4868553269736e-06	MMP10_F9
297188	cg23270550	4.36623348138592e-06	MMP10_F9
297189	cg23270726	-3.40058518456111e-06	MMP10_F9
297190	cg23271501	-1.61498542201073e-05	MMP10_F9
297191	cg23271915	3.58035744397615e-05	MMP10_F9
297192	cg23272088	-1.57097096715404e-05	MMP10_F9
297193	cg23272098	4.92292077710655e-07	MMP10_F9
297194	cg23272668	1.45954455103415e-06	MMP10_F9
297195	cg23272978	4.6727990094961e-06	MMP10_F9
297196	cg23275463	2.05342076634916e-06	MMP10_F9
297197	cg23275776	-1.3283145496962e-05	MMP10_F9
297198	cg23278066	2.40764494344057e-06	MMP10_F9
297199	cg23278604	3.33483233853315e-06	MMP10_F9
297200	cg23279129	2.44102910093053e-05	MMP10_F9
297201	cg23279192	2.32938307028256e-06	MMP10_F9
297202	cg23279335	3.58194377235156e-08	MMP10_F9
297203	cg23279496	4.29074845943126e-06	MMP10_F9
297204	cg23280166	1.19930611984716e-06	MMP10_F9
297205	cg23281012	4.03282618507495e-06	MMP10_F9
297206	cg23283474	-6.85105741150114e-07	MMP10_F9
297207	cg23284931	1.74226394183814e-05	MMP10_F9
297208	cg23286629	4.65875029504439e-06	MMP10_F9
297209	cg23287710	1.77945265531499e-05	MMP10_F9
297210	cg23287952	1.13660420407389e-05	MMP10_F9
297211	cg23288099	7.97512046026922e-06	MMP10_F9
297212	cg23288807	-1.31761125512112e-05	MMP10_F9
297213	cg23295623	4.24480607117178e-06	MMP10_F9
297214	cg23296678	-1.49208337310621e-05	MMP10_F9
297215	cg23299484	-2.26584620680073e-05	MMP10_F9
297216	cg23299618	4.99989305760631e-06	MMP10_F9
297217	cg23300851	-8.78068501749397e-06	MMP10_F9
297218	cg23302316	-8.70546227949817e-06	MMP10_F9
297219	cg23303246	5.07044325300977e-06	MMP10_F9
297220	cg23305502	2.83911314933726e-07	MMP10_F9
297221	cg23306295	7.34205095080594e-07	MMP10_F9
297222	cg23306832	9.78034462956049e-06	MMP10_F9
297223	cg23307056	-2.85108130774347e-07	MMP10_F9
297224	cg23308107	9.14233361209971e-07	MMP10_F9
297225	cg23308293	3.01062256316692e-08	MMP10_F9
297226	cg23308914	-2.05762186764007e-06	MMP10_F9
297227	cg23310143	-1.18712449424296e-06	MMP10_F9
297228	cg23310813	1.81083700797535e-06	MMP10_F9
297229	cg23311800	-3.43600508573419e-05	MMP10_F9
297230	cg23312425	-7.58738524780567e-06	MMP10_F9
297231	cg23312743	8.70511135749536e-06	MMP10_F9
297232	cg23312964	4.26865788131017e-07	MMP10_F9
297233	cg23313445	3.61855474434604e-06	MMP10_F9
297234	cg23314972	-8.39670980939275e-06	MMP10_F9
297235	cg23315601	-2.80002270430304e-06	MMP10_F9
297236	cg23319012	8.99730280335138e-06	MMP10_F9
297237	cg23319460	-2.71874206047151e-05	MMP10_F9
297238	cg23321714	-1.59784487625431e-06	MMP10_F9
297239	cg23322223	-2.42532539613554e-07	MMP10_F9
297240	cg23323203	6.17748115628911e-06	MMP10_F9
297241	cg23323388	1.91196268451055e-07	MMP10_F9
297242	cg23323712	-4.62231161579489e-09	MMP10_F9
297243	cg23324787	3.96136952458166e-05	MMP10_F9
297244	cg23326607	1.01464072883379e-05	MMP10_F9
297245	cg23326785	-8.30449720357504e-06	MMP10_F9
297246	cg23327896	9.14439180465574e-07	MMP10_F9
297247	cg23327938	-3.22299561249006e-06	MMP10_F9
297248	cg23329303	7.93478493005664e-07	MMP10_F9
297249	cg23329752	7.84140713810619e-07	MMP10_F9
297250	cg23329769	1.00520322400542e-06	MMP10_F9
297251	cg23330212	1.38670518865471e-05	MMP10_F9
297252	cg23330281	2.24691602940959e-05	MMP10_F9
297253	cg23331603	-9.44578025509631e-06	MMP10_F9
297254	cg23332827	-8.58577491939381e-06	MMP10_F9
297255	cg23334365	-8.42148799742119e-06	MMP10_F9
297256	cg23335134	2.57880103312341e-07	MMP10_F9
297257	cg23338170	1.19981904439096e-07	MMP10_F9
297258	cg23339143	1.1391882268928e-06	MMP10_F9
297259	cg23339709	5.26981253858867e-06	MMP10_F9
297260	cg23340525	1.95215397920518e-06	MMP10_F9
297261	cg23343073	-5.42173251605609e-06	MMP10_F9
297262	cg23344241	-6.09712317778926e-07	MMP10_F9
297263	cg23344580	-1.77893027188487e-06	MMP10_F9
297264	cg23345317	-8.81011500776445e-07	MMP10_F9
297265	cg23347400	1.0743974961765e-06	MMP10_F9
297266	cg23347911	-5.26767690994933e-06	MMP10_F9
297267	cg23350132	5.01013660254261e-06	MMP10_F9
297268	cg23351584	-6.03551440100514e-06	MMP10_F9
297269	cg23352146	4.17125262856604e-06	MMP10_F9
297270	cg23352271	-4.33900692390232e-06	MMP10_F9
297271	cg23352579	-3.2454221909551e-06	MMP10_F9
297272	cg23355015	-8.08707125643679e-06	MMP10_F9
297273	cg23355040	9.84993873447377e-06	MMP10_F9
297274	cg23357035	1.43490582345923e-05	MMP10_F9
297275	cg23357130	2.18612686191802e-06	MMP10_F9
297276	cg23359089	2.27324114320947e-06	MMP10_F9
297277	cg23360860	2.89518363648856e-05	MMP10_F9
297278	cg23361084	2.45472011488409e-07	MMP10_F9
297279	cg23361590	5.76409505305962e-06	MMP10_F9
297280	cg23361764	1.87569771051777e-05	MMP10_F9
297281	cg23363031	-9.30427349871182e-06	MMP10_F9
297282	cg23363464	-1.7631736548667e-06	MMP10_F9
297283	cg23365563	-2.48248020291093e-05	MMP10_F9
297284	cg23366166	8.65070816655334e-06	MMP10_F9
297285	cg23369017	-8.02980844317329e-08	MMP10_F9
297286	cg23369555	1.97490738839197e-06	MMP10_F9
297287	cg23369909	-1.93680016180136e-05	MMP10_F9
297288	cg23370512	1.42169814867757e-05	MMP10_F9
297289	cg23371208	-1.43579256077152e-05	MMP10_F9
297290	cg23371436	2.4111626056833e-06	MMP10_F9
297291	cg23371883	-9.47579267812552e-06	MMP10_F9
297292	cg23372216	2.15006795587256e-05	MMP10_F9
297293	cg23372535	9.17339362719851e-06	MMP10_F9
297294	cg23372852	1.73420951354165e-05	MMP10_F9
297295	cg23373072	-3.60409738639902e-07	MMP10_F9
297296	cg23373850	-5.05370027880393e-06	MMP10_F9
297297	cg23375282	1.9640149386456e-05	MMP10_F9
297298	cg23375384	1.11393149049583e-05	MMP10_F9
297299	cg23375440	-8.48547038841657e-07	MMP10_F9
297300	cg23375717	2.79038755708573e-06	MMP10_F9
297301	cg23375719	7.64340620127132e-06	MMP10_F9
297302	cg23377395	1.53399465968085e-05	MMP10_F9
297303	cg23378144	5.59742707383158e-07	MMP10_F9
297304	cg23380672	9.05436727769366e-07	MMP10_F9
297305	cg23381363	4.66326044910364e-06	MMP10_F9
297306	cg23383483	-4.71475635853395e-07	MMP10_F9
297307	cg23384340	6.75431555893826e-07	MMP10_F9
297308	cg23384960	2.48840925394791e-06	MMP10_F9
297309	cg23385200	6.16112666219488e-06	MMP10_F9
297310	cg23385388	5.84853327493707e-07	MMP10_F9
297311	cg23385550	5.11265800979274e-07	MMP10_F9
297312	cg23385854	7.02523923808659e-06	MMP10_F9
297313	cg23386330	1.39743591376617e-05	MMP10_F9
297314	cg23386594	-7.63826226523907e-06	MMP10_F9
297315	cg23386895	-8.31755925105515e-06	MMP10_F9
297316	cg23387056	-2.95738282861635e-05	MMP10_F9
297317	cg23388086	9.94956730698993e-06	MMP10_F9
297318	cg23389069	-4.73342987921427e-07	MMP10_F9
297319	cg23389215	2.46462751578634e-05	MMP10_F9
297320	cg23389530	3.06978400391209e-07	MMP10_F9
297321	cg23390871	1.59095028856134e-05	MMP10_F9
297322	cg23392097	-3.15143023448188e-06	MMP10_F9
297323	cg23397278	-2.69231447682014e-06	MMP10_F9
297324	cg23397440	3.4047606263665e-07	MMP10_F9
297325	cg23397571	1.07926196099734e-06	MMP10_F9
297326	cg23397610	-7.25760356768734e-06	MMP10_F9
297327	cg23400002	5.7895664665444e-07	MMP10_F9
297328	cg23404110	-2.54310892430729e-07	MMP10_F9
297329	cg23404737	-5.79363920646064e-06	MMP10_F9
297330	cg23405457	1.35358569053273e-07	MMP10_F9
297331	cg23406324	7.2154495065017e-07	MMP10_F9
297332	cg23406642	-5.1462018073699e-06	MMP10_F9
297333	cg23409370	-2.83228904523183e-07	MMP10_F9
297334	cg23409699	2.0558226938674e-06	MMP10_F9
297335	cg23414577	2.31809125820385e-06	MMP10_F9
297336	cg23417131	2.55511537313053e-06	MMP10_F9
297337	cg23418180	-1.70970919593343e-05	MMP10_F9
297338	cg23418839	1.47147783345158e-06	MMP10_F9
297339	cg23418965	4.55032915875865e-05	MMP10_F9
297340	cg23419447	4.98339322456259e-06	MMP10_F9
297341	cg23419490	6.98884900233751e-07	MMP10_F9
297342	cg23421713	1.39237672770105e-05	MMP10_F9
297343	cg23423163	5.56421278092317e-06	MMP10_F9
297344	cg23423933	1.04415223643907e-05	MMP10_F9
297345	cg23424158	1.33027284253719e-05	MMP10_F9
297346	cg23425374	5.11649038309334e-07	MMP10_F9
297347	cg23426002	6.64935838827873e-06	MMP10_F9
297348	cg23429507	3.43202294827403e-06	MMP10_F9
297349	cg23429680	1.19341517784464e-05	MMP10_F9
297350	cg23430209	1.06644774519206e-06	MMP10_F9
297351	cg23430644	4.31133911772135e-07	MMP10_F9
297352	cg23432306	-1.67671667455449e-07	MMP10_F9
297353	cg23433285	-9.44262301241688e-06	MMP10_F9
297354	cg23434090	-7.3013387949139e-06	MMP10_F9
297355	cg23434943	-4.55364090687767e-06	MMP10_F9
297356	cg23435082	2.84968825579845e-07	MMP10_F9
297357	cg23436703	-1.48237637364506e-05	MMP10_F9
297358	cg23437420	8.00487778742788e-06	MMP10_F9
297359	cg23437742	2.52742926978006e-06	MMP10_F9
297360	cg23438592	2.35435113430396e-05	MMP10_F9
297361	cg23438598	9.40252532561316e-06	MMP10_F9
297362	cg23438841	-7.29118469046746e-06	MMP10_F9
297363	cg23439361	3.55189717584311e-06	MMP10_F9
297364	cg23440331	9.40581572123351e-06	MMP10_F9
297365	cg23441673	-1.27979817285645e-06	MMP10_F9
297366	cg23442112	1.18132931049925e-05	MMP10_F9
297367	cg23446939	-9.63383532299847e-06	MMP10_F9
297368	cg23447569	3.08004197132027e-06	MMP10_F9
297369	cg23449274	4.104475640384e-06	MMP10_F9
297370	cg23449764	2.43304489909119e-05	MMP10_F9
297371	cg23452969	4.45183231659433e-06	MMP10_F9
297372	cg23454003	9.86030912934742e-06	MMP10_F9
297373	cg23455456	8.45968556892882e-06	MMP10_F9
297374	cg23456595	4.28393702011911e-06	MMP10_F9
297375	cg23457268	1.69636165201136e-05	MMP10_F9
297376	cg23457925	4.06103224008766e-07	MMP10_F9
297377	cg23459863	-1.01358948815272e-06	MMP10_F9
297378	cg23460145	-2.15140962087004e-06	MMP10_F9
297379	cg23460961	7.98479868513544e-06	MMP10_F9
297380	cg23461432	-6.25678481453267e-07	MMP10_F9
297381	cg23461714	-8.90455562456503e-07	MMP10_F9
297382	cg23462726	-2.94974190713357e-06	MMP10_F9
297383	cg23463269	5.42328572134453e-06	MMP10_F9
297384	cg23463310	1.18846900109905e-06	MMP10_F9
297385	cg23464510	6.86345661569179e-09	MMP10_F9
297386	cg23465213	-4.31983880351557e-06	MMP10_F9
297387	cg23465350	-1.81875807999361e-07	MMP10_F9
297388	cg23466171	2.57702596325774e-06	MMP10_F9
297389	cg23468927	2.49944825870864e-05	MMP10_F9
297390	cg23470017	-1.16385165532708e-05	MMP10_F9
297391	cg23470137	-5.85868694938678e-08	MMP10_F9
297392	cg23471848	-1.29113317954679e-05	MMP10_F9
297393	cg23473849	6.26354339221523e-07	MMP10_F9
297394	cg23475955	-1.7245960012149e-06	MMP10_F9
297395	cg23476209	-9.92928448161526e-06	MMP10_F9
297396	cg23476401	2.36145647865245e-05	MMP10_F9
297397	cg23478124	-8.10292464663487e-06	MMP10_F9
297398	cg23478547	-7.22929599042823e-05	MMP10_F9
297399	cg23481419	-7.70634328284488e-06	MMP10_F9
297400	cg23481862	-2.79593256089455e-06	MMP10_F9
297401	cg23483799	1.93829059951572e-05	MMP10_F9
297402	cg23483894	-2.8105850913392e-05	MMP10_F9
297403	cg23484234	4.23374243889609e-06	MMP10_F9
297404	cg23484599	1.17553984337614e-05	MMP10_F9
297405	cg23487517	1.23807432190787e-05	MMP10_F9
297406	cg23489936	-2.82080983455131e-07	MMP10_F9
297407	cg23490166	7.72928218014784e-07	MMP10_F9
297408	cg23490773	1.30307119182248e-06	MMP10_F9
297409	cg23491309	2.95277317225614e-07	MMP10_F9
297410	cg23491807	1.22933861381793e-06	MMP10_F9
297411	cg23492613	5.44136101021463e-06	MMP10_F9
297412	cg23493260	-1.33666935209833e-05	MMP10_F9
297413	cg23493497	-2.77889322249872e-06	MMP10_F9
297414	cg23493800	7.92816359511234e-06	MMP10_F9
297415	cg23495995	5.78246311260543e-06	MMP10_F9
297416	cg23496718	5.41954519706245e-06	MMP10_F9
297417	cg23497217	-1.00054050078301e-05	MMP10_F9
297418	cg23499061	-9.18554150998592e-06	MMP10_F9
297419	cg23499823	3.44648011494611e-06	MMP10_F9
297420	cg23500396	-2.20814630116406e-05	MMP10_F9
297421	cg23500835	1.03383606443003e-07	MMP10_F9
297422	cg23501051	-1.75308660670757e-05	MMP10_F9
297423	cg23501406	-6.30512250050574e-06	MMP10_F9
297424	cg23501962	1.42559429923398e-06	MMP10_F9
297425	cg23502204	-9.6879984654444e-06	MMP10_F9
297426	cg23502888	5.37245655865696e-06	MMP10_F9
297427	cg23505890	-1.05958849728291e-05	MMP10_F9
297428	cg23507031	6.89445417443571e-06	MMP10_F9
297429	cg23507834	6.7547423526365e-06	MMP10_F9
297430	cg23508264	-1.11092825538328e-06	MMP10_F9
297431	cg23509077	-3.55904165823716e-06	MMP10_F9
297432	cg23511374	1.42810093912389e-06	MMP10_F9
297433	cg23511531	7.10606251957647e-06	MMP10_F9
297434	cg23513443	9.85792160174276e-06	MMP10_F9
297435	cg23514374	2.83163977550976e-05	MMP10_F9
297436	cg23515411	-2.29004280308308e-05	MMP10_F9
297437	cg23517251	3.40565534329831e-06	MMP10_F9
297438	cg23517677	-1.12957666238905e-05	MMP10_F9
297439	cg23518532	-5.29139008016401e-07	MMP10_F9
297440	cg23519626	-1.17010047270395e-05	MMP10_F9
297441	cg23520521	-1.27053382508787e-05	MMP10_F9
297442	cg23520574	4.71449132561103e-06	MMP10_F9
297443	cg23522601	-7.27490780804536e-06	MMP10_F9
297444	cg23523093	7.2055247879499e-07	MMP10_F9
297445	cg23523364	1.72172279609104e-05	MMP10_F9
297446	cg23523668	-5.17065291290456e-06	MMP10_F9
297447	cg23523733	1.44035831139839e-06	MMP10_F9
297448	cg23525200	1.67303952437536e-05	MMP10_F9
297449	cg23529138	-1.3823405532965e-06	MMP10_F9
297450	cg23530031	1.49798043171311e-06	MMP10_F9
297451	cg23530245	3.74029531972406e-06	MMP10_F9
297452	cg23530266	-8.67894352064089e-06	MMP10_F9
297453	cg23530288	1.39873590883513e-06	MMP10_F9
297454	cg23530543	-5.85519691983502e-06	MMP10_F9
297455	cg23531640	-3.35593572013e-06	MMP10_F9
297456	cg23531697	-1.19365581991174e-05	MMP10_F9
297457	cg23532031	5.46479575162718e-06	MMP10_F9
297458	cg23532110	2.44606794725611e-07	MMP10_F9
297459	cg23532119	-2.06265718655255e-05	MMP10_F9
297460	cg23532985	1.5896560705925e-05	MMP10_F9
297461	cg23533000	2.20076632388082e-06	MMP10_F9
297462	cg23533267	-4.47668221102442e-06	MMP10_F9
297463	cg23533513	-2.33752841719781e-05	MMP10_F9
297464	cg23534766	1.65584551240392e-05	MMP10_F9
297465	cg23539633	9.77162603823081e-06	MMP10_F9
297466	cg23542274	2.90137673037601e-06	MMP10_F9
297467	cg23542356	1.36686909791825e-05	MMP10_F9
297468	cg23542414	-1.42394529085011e-06	MMP10_F9
297469	cg23543539	-5.66083340057516e-06	MMP10_F9
297470	cg23544472	4.9916478674246e-06	MMP10_F9
297471	cg23545049	1.21676886591727e-05	MMP10_F9
297472	cg23546023	-1.88658386320313e-06	MMP10_F9
297473	cg23547429	-2.56633390082144e-05	MMP10_F9
297474	cg23547656	-2.82215048947372e-06	MMP10_F9
297475	cg23548136	-4.67097655496498e-06	MMP10_F9
297476	cg23548479	1.92539349348024e-06	MMP10_F9
297477	cg23549358	-3.6919697107208e-06	MMP10_F9
297478	cg23549693	1.13320835265704e-05	MMP10_F9
297479	cg23552637	-6.77179526853032e-06	MMP10_F9
297480	cg23553368	3.32276286589637e-06	MMP10_F9
297481	cg23553444	-4.15290347695508e-06	MMP10_F9
297482	cg23553576	-7.11001288474996e-06	MMP10_F9
297483	cg23554917	6.07419214409795e-06	MMP10_F9
297484	cg23555155	-1.34224123833968e-05	MMP10_F9
297485	cg23556886	1.7741186083074e-06	MMP10_F9
297486	cg23558650	2.02563050344186e-06	MMP10_F9
297487	cg23558831	-7.16507254594046e-09	MMP10_F9
297488	cg23558842	-5.1000509149969e-07	MMP10_F9
297489	cg23559222	3.07674447612303e-06	MMP10_F9
297490	cg23559689	-4.37384820095579e-06	MMP10_F9
297491	cg23560214	4.97112682229469e-06	MMP10_F9
297492	cg23560715	9.08259374241103e-06	MMP10_F9
297493	cg23560756	2.74983631958674e-07	MMP10_F9
297494	cg23561531	6.63733838966992e-06	MMP10_F9
297495	cg23561806	7.67696363448997e-06	MMP10_F9
297496	cg23562479	1.37211261125752e-05	MMP10_F9
297497	cg23564535	-1.94846008193894e-06	MMP10_F9
297498	cg23565749	1.04020988880287e-05	MMP10_F9
297499	cg23566411	-1.66616329301725e-05	MMP10_F9
297500	cg23567562	-3.06043838878838e-07	MMP10_F9
297501	cg23568334	-8.47970706240715e-08	MMP10_F9
297502	cg23569968	1.9098879869641e-05	MMP10_F9
297503	cg23570433	-1.22076497159947e-06	MMP10_F9
297504	cg23570810	3.16494384569207e-05	MMP10_F9
297505	cg23571170	-2.06858424221906e-06	MMP10_F9
297506	cg23571839	-7.09391128774712e-06	MMP10_F9
297507	cg23572944	5.78789482985212e-06	MMP10_F9
297508	cg23573913	-1.59896515753148e-06	MMP10_F9
297509	cg23575349	-3.64125987637812e-07	MMP10_F9
297510	cg23575688	-4.21594488124024e-05	MMP10_F9
297511	cg23575732	1.55234329211737e-05	MMP10_F9
297512	cg23577242	-7.57764077740554e-06	MMP10_F9
297513	cg23577865	3.88528225065708e-06	MMP10_F9
297514	cg23578404	2.58058092166945e-06	MMP10_F9
297515	cg23580038	-1.31741294492455e-05	MMP10_F9
297516	cg23580509	-5.3090395948542e-06	MMP10_F9
297517	cg23582982	-2.81045365143681e-05	MMP10_F9
297518	cg23584647	2.12676632002818e-07	MMP10_F9
297519	cg23585910	3.0241261122229e-07	MMP10_F9
297520	cg23586835	-1.67156445106481e-06	MMP10_F9
297521	cg23587050	7.59623164894027e-07	MMP10_F9
297522	cg23587532	-1.38861818042672e-05	MMP10_F9
297523	cg23588161	1.55849005107817e-06	MMP10_F9
297524	cg23589617	9.64321353777099e-07	MMP10_F9
297525	cg23591869	-2.31931321147333e-06	MMP10_F9
297526	cg23593537	3.36567678697369e-07	MMP10_F9
297527	cg23593752	1.83543388400315e-06	MMP10_F9
297528	cg23594951	1.86245427067799e-07	MMP10_F9
297529	cg23594990	1.45133445679749e-06	MMP10_F9
297530	cg23595304	-4.5487910412778e-05	MMP10_F9
297531	cg23595413	-5.38030510590148e-05	MMP10_F9
297532	cg23595571	-5.55874403704597e-06	MMP10_F9
297533	cg23596233	-3.06060917545934e-06	MMP10_F9
297534	cg23596244	3.49870635707694e-05	MMP10_F9
297535	cg23598212	1.31300594802112e-05	MMP10_F9
297536	cg23599460	2.30634184956249e-06	MMP10_F9
297537	cg23599973	1.39294735337858e-05	MMP10_F9
297538	cg23600517	6.04479939817731e-07	MMP10_F9
297539	cg23600533	5.32266916084809e-08	MMP10_F9
297540	cg23600701	-1.9041043212425e-06	MMP10_F9
297541	cg23602690	-5.82093443511243e-06	MMP10_F9
297542	cg23602829	1.86204335785504e-06	MMP10_F9
297543	cg23603528	-1.58378821045417e-09	MMP10_F9
297544	cg23606244	8.21823859294251e-06	MMP10_F9
297545	cg23608779	-4.18409335519221e-06	MMP10_F9
297546	cg23611525	8.47722073491889e-07	MMP10_F9
297547	cg23613157	-1.85265811871814e-07	MMP10_F9
297548	cg23613253	-1.98210033331924e-05	MMP10_F9
297549	cg23614000	5.52061624052493e-06	MMP10_F9
297550	cg23614125	4.31881176846351e-06	MMP10_F9
297551	cg23614979	3.20256115398932e-07	MMP10_F9
297552	cg23615572	2.11399812553055e-06	MMP10_F9
297553	cg23615959	2.74053259027419e-06	MMP10_F9
297554	cg23617121	-8.74530244184805e-06	MMP10_F9
297555	cg23618269	-5.80091481014587e-06	MMP10_F9
297556	cg23618595	-8.0994048910808e-06	MMP10_F9
297557	cg23618830	-8.87670280258902e-06	MMP10_F9
297558	cg23619332	-2.73219994847303e-07	MMP10_F9
297559	cg23619769	6.96314983490345e-06	MMP10_F9
297560	cg23619910	6.15544536369738e-06	MMP10_F9
297561	cg23623667	2.89052701472813e-06	MMP10_F9
297562	cg23624321	1.38164030619775e-05	MMP10_F9
297563	cg23624401	5.54772378568837e-07	MMP10_F9
297564	cg23624725	-3.75815433733562e-06	MMP10_F9
297565	cg23625312	-4.64763008067634e-07	MMP10_F9
297566	cg23628232	-5.91777625510704e-06	MMP10_F9
297567	cg23628760	-1.59698016881875e-06	MMP10_F9
297568	cg23629561	9.1335231766606e-06	MMP10_F9
297569	cg23629775	-5.59550743904432e-06	MMP10_F9
297570	cg23632029	3.27243074502756e-06	MMP10_F9
297571	cg23632529	3.9782182441647e-06	MMP10_F9
297572	cg23632744	1.30196994491085e-06	MMP10_F9
297573	cg23632804	-1.5945335278301e-05	MMP10_F9
297574	cg23632985	-2.19364876329577e-06	MMP10_F9
297575	cg23633158	-1.32862304452454e-05	MMP10_F9
297576	cg23634025	-6.28977902749416e-06	MMP10_F9
297577	cg23634678	1.99947948660191e-06	MMP10_F9
297578	cg23635374	3.72881143587807e-06	MMP10_F9
297579	cg23636072	-2.81851218350083e-06	MMP10_F9
297580	cg23638849	-2.17435578021799e-06	MMP10_F9
297581	cg23640019	2.25821137786299e-06	MMP10_F9
297582	cg23641145	1.63076765085722e-06	MMP10_F9
297583	cg23641267	9.94590937800781e-06	MMP10_F9
297584	cg23641722	2.94208867482692e-06	MMP10_F9
297585	cg23641797	3.26778714078746e-06	MMP10_F9
297586	cg23642342	9.4901141467965e-07	MMP10_F9
297587	cg23644457	-5.70497131386347e-07	MMP10_F9
297588	cg23644960	4.1429983214217e-06	MMP10_F9
297589	cg23645046	1.40485740110445e-05	MMP10_F9
297590	cg23646541	-1.60626708884471e-06	MMP10_F9
297591	cg23646614	-2.98612669809991e-05	MMP10_F9
297592	cg23647768	-1.19841964699561e-05	MMP10_F9
297593	cg23650423	-2.47668767509975e-06	MMP10_F9
297594	cg23651826	-6.34160871710751e-06	MMP10_F9
297595	cg23652093	2.10847663404846e-05	MMP10_F9
297596	cg23652363	1.52708115697566e-05	MMP10_F9
297597	cg23652866	4.89154908154263e-07	MMP10_F9
297598	cg23653792	-1.01549001546385e-06	MMP10_F9
297599	cg23656873	1.82035667688362e-06	MMP10_F9
297600	cg23657686	1.61824083672086e-05	MMP10_F9
297601	cg23659080	-4.71469703596519e-06	MMP10_F9
297602	cg23659307	-1.09544283340287e-06	MMP10_F9
297603	cg23660999	1.10039804504182e-06	MMP10_F9
297604	cg23663298	6.4362196015693e-06	MMP10_F9
297605	cg23664926	-5.47520750543472e-06	MMP10_F9
297606	cg23666229	6.28372508116667e-07	MMP10_F9
297607	cg23667759	-2.72457124312111e-06	MMP10_F9
297608	cg23667955	1.703732899329e-05	MMP10_F9
297609	cg23668581	-6.75107118872061e-06	MMP10_F9
297610	cg23669043	9.1700252855077e-06	MMP10_F9
297611	cg23669896	2.96868491502093e-06	MMP10_F9
297612	cg23670188	1.57683052464499e-05	MMP10_F9
297613	cg23670630	-2.26593855832558e-05	MMP10_F9
297614	cg23671167	5.05076215067148e-06	MMP10_F9
297615	cg23671189	-1.97879490980125e-06	MMP10_F9
297616	cg23675536	-4.73831737940151e-06	MMP10_F9
297617	cg23675726	1.74216107306788e-05	MMP10_F9
297618	cg23676551	-1.22440549250436e-05	MMP10_F9
297619	cg23676682	7.56263693321434e-07	MMP10_F9
297620	cg23677291	1.47731636597612e-05	MMP10_F9
297621	cg23678274	2.60832567074483e-05	MMP10_F9
297622	cg23679756	-9.0559597182776e-07	MMP10_F9
297623	cg23680519	1.20453276131789e-06	MMP10_F9
297624	cg23681730	6.81189638869543e-06	MMP10_F9
297625	cg23682822	-2.04848693497188e-06	MMP10_F9
297626	cg23683010	-1.90437925483976e-05	MMP10_F9
297627	cg23683201	-8.06874344545974e-06	MMP10_F9
297628	cg23683674	4.14357496849502e-06	MMP10_F9
297629	cg23684410	2.35039283688073e-06	MMP10_F9
297630	cg23685586	-1.2752141945529e-05	MMP10_F9
297631	cg23685967	-1.72991004283871e-05	MMP10_F9
297632	cg23686278	-1.70536635967072e-08	MMP10_F9
297633	cg23687466	-7.04873134070841e-05	MMP10_F9
297634	cg23689457	-4.12237231868631e-07	MMP10_F9
297635	cg23691410	2.16873528817087e-05	MMP10_F9
297636	cg23692386	-5.82071957109319e-07	MMP10_F9
297637	cg23692497	2.10507646328794e-08	MMP10_F9
297638	cg23692589	-2.4460113473777e-06	MMP10_F9
297639	cg23694605	2.96974912104413e-06	MMP10_F9
297640	cg23695131	-2.31323262600271e-05	MMP10_F9
297641	cg23695184	-6.77322731934818e-06	MMP10_F9
297642	cg23696193	1.30952328655613e-06	MMP10_F9
297643	cg23696210	7.05273431246357e-07	MMP10_F9
297644	cg23696955	-8.55320113126981e-06	MMP10_F9
297645	cg23698140	6.8539434166614e-06	MMP10_F9
297646	cg23698269	7.37730313925555e-06	MMP10_F9
297647	cg23698969	-1.17697060518769e-05	MMP10_F9
297648	cg23699098	1.84106474273388e-05	MMP10_F9
297649	cg23699196	1.95425433119703e-06	MMP10_F9
297650	cg23699309	-7.71509769291794e-06	MMP10_F9
297651	cg23704092	-3.7802025691718e-07	MMP10_F9
297652	cg23705113	6.75391241009048e-07	MMP10_F9
297653	cg23707478	8.37865922954825e-06	MMP10_F9
297654	cg23709079	1.92425409449824e-05	MMP10_F9
297655	cg23710492	7.20882150564776e-07	MMP10_F9
297656	cg23710751	-1.42805256706329e-05	MMP10_F9
297657	cg23711062	-4.67056799125463e-06	MMP10_F9
297658	cg23711382	2.49558569848752e-06	MMP10_F9
297659	cg23711461	1.92745290697214e-06	MMP10_F9
297660	cg23712030	-4.52080430941505e-07	MMP10_F9
297661	cg23713772	1.15019464315698e-05	MMP10_F9
297662	cg23714454	-2.3898718728855e-05	MMP10_F9
297663	cg23715045	1.99356594799973e-05	MMP10_F9
297664	cg23715559	7.84479039331555e-07	MMP10_F9
297665	cg23715715	4.1339147804886e-06	MMP10_F9
297666	cg23718775	-2.14012170531726e-06	MMP10_F9
297667	cg23719950	1.73896348329283e-06	MMP10_F9
297668	cg23722102	6.34956592736782e-07	MMP10_F9
297669	cg23722437	6.62328071258277e-06	MMP10_F9
297670	cg23723775	8.6781934948702e-06	MMP10_F9
297671	cg23724016	-2.97360832074822e-06	MMP10_F9
297672	cg23725072	-2.03052466512299e-06	MMP10_F9
297673	cg23725454	-1.32345230120035e-05	MMP10_F9
297674	cg23725567	2.98625184271093e-07	MMP10_F9
297675	cg23726178	-1.56893160995697e-06	MMP10_F9
297676	cg23727983	1.77811467598733e-06	MMP10_F9
297677	cg23728669	1.52588898217205e-06	MMP10_F9
297678	cg23729763	3.01459192345868e-05	MMP10_F9
297679	cg23730260	1.68116883862454e-06	MMP10_F9
297680	cg23730696	1.69360173734456e-05	MMP10_F9
297681	cg23731146	2.16432416233319e-05	MMP10_F9
297682	cg23732080	1.17583744052573e-06	MMP10_F9
297683	cg23733744	3.46809427938048e-07	MMP10_F9
297684	cg23735214	-2.52612676867153e-06	MMP10_F9
297685	cg23735290	-8.55390460980494e-06	MMP10_F9
297686	cg23735296	-7.86082234576877e-07	MMP10_F9
297687	cg23739457	-1.66988542599718e-05	MMP10_F9
297688	cg23739994	-1.08979545708893e-06	MMP10_F9
297689	cg23740474	-2.08741853492594e-05	MMP10_F9
297690	cg23740844	-9.90183627527216e-08	MMP10_F9
297691	cg23740940	-6.05302930246816e-06	MMP10_F9
297692	cg23741006	-1.92801148282852e-05	MMP10_F9
297693	cg23741639	1.01920513162417e-06	MMP10_F9
297694	cg23741719	2.9417694299193e-07	MMP10_F9
297695	cg23743554	2.39439551787733e-05	MMP10_F9
297696	cg23743573	8.52262568972171e-06	MMP10_F9
297697	cg23743606	-2.27482687479255e-06	MMP10_F9
297698	cg23744030	4.54557188774697e-07	MMP10_F9
297699	cg23744638	-7.75582914081597e-06	MMP10_F9
297700	cg23744644	-3.15633221001735e-06	MMP10_F9
297701	cg23745036	3.12705700428916e-06	MMP10_F9
297702	cg23745839	-3.14204528838487e-06	MMP10_F9
297703	cg23746050	6.06325447049656e-06	MMP10_F9
297704	cg23748172	2.80337295412522e-06	MMP10_F9
297705	cg23748965	-2.36454914696973e-05	MMP10_F9
297706	cg23750514	1.90870578231977e-05	MMP10_F9
297707	cg23750704	-1.57920535450447e-05	MMP10_F9
297708	cg23753247	4.15106666380861e-07	MMP10_F9
297709	cg23753457	1.26849831577776e-06	MMP10_F9
297710	cg23754390	-1.65902457762634e-05	MMP10_F9
297711	cg23754431	2.61885769283616e-08	MMP10_F9
297712	cg23754934	-3.07354101927838e-05	MMP10_F9
297713	cg23755074	6.07658424323793e-06	MMP10_F9
297714	cg23756005	2.13063883596628e-05	MMP10_F9
297715	cg23756143	-2.13151811665605e-05	MMP10_F9
297716	cg23756264	-2.11102849684672e-05	MMP10_F9
297717	cg23756265	1.25609094911652e-07	MMP10_F9
297718	cg23757899	-1.18292520965267e-06	MMP10_F9
297719	cg23758765	6.7426582297908e-07	MMP10_F9
297720	cg23759189	-2.60001665797949e-05	MMP10_F9
297721	cg23759214	7.67906818134988e-07	MMP10_F9
297722	cg23760165	-1.95656575740703e-06	MMP10_F9
297723	cg23760189	2.15255978966322e-06	MMP10_F9
297724	cg23762359	3.78311631494144e-07	MMP10_F9
297725	cg23763197	2.83201676596965e-07	MMP10_F9
297726	cg23763873	1.63368812338088e-05	MMP10_F9
297727	cg23764008	-6.50832558917478e-06	MMP10_F9
297728	cg23764129	-1.3530534273164e-05	MMP10_F9
297729	cg23764900	-5.1001243414538e-06	MMP10_F9
297730	cg23767433	-4.40105619374172e-07	MMP10_F9
297731	cg23768073	-1.64473975135641e-05	MMP10_F9
297732	cg23768534	2.74029895029222e-06	MMP10_F9
297733	cg23771366	-9.4503536102286e-06	MMP10_F9
297734	cg23771585	7.9536404609382e-06	MMP10_F9
297735	cg23772122	-7.99010014466228e-06	MMP10_F9
297736	cg23774975	-1.02254644095978e-05	MMP10_F9
297737	cg23774988	-1.70857188588552e-05	MMP10_F9
297738	cg23777302	9.82370767753783e-08	MMP10_F9
297739	cg23779993	7.07747700207182e-06	MMP10_F9
297740	cg23780491	-2.01882404124511e-07	MMP10_F9
297741	cg23780683	8.08598052706574e-07	MMP10_F9
297742	cg23783076	8.28934448152383e-06	MMP10_F9
297743	cg23784907	-3.04028873122815e-07	MMP10_F9
297744	cg23786545	-9.46026931095611e-07	MMP10_F9
297745	cg23787009	6.04246372771886e-06	MMP10_F9
297746	cg23787205	-1.6063194435727e-05	MMP10_F9
297747	cg23790345	-7.95493673972179e-07	MMP10_F9
297748	cg23791672	-1.50141079602817e-05	MMP10_F9
297749	cg23792245	2.40016403052524e-06	MMP10_F9
297750	cg23792978	1.27346760257497e-05	MMP10_F9
297751	cg23793599	1.44138510057555e-06	MMP10_F9
297752	cg23794753	2.41398798811156e-05	MMP10_F9
297753	cg23795893	-7.24959115122864e-07	MMP10_F9
297754	cg23796243	1.01717990214658e-06	MMP10_F9
297755	cg23796481	3.24187397687331e-07	MMP10_F9
297756	cg23796755	2.23702855612541e-06	MMP10_F9
297757	cg23797615	3.11480213338401e-05	MMP10_F9
297758	cg23797887	5.75949342264897e-06	MMP10_F9
297759	cg23798064	-3.13536407030566e-06	MMP10_F9
297760	cg23798668	-1.19273087744259e-05	MMP10_F9
297761	cg23799558	6.03362873987368e-06	MMP10_F9
297762	cg23801021	8.7287599203686e-07	MMP10_F9
297763	cg23801475	3.58540914187535e-06	MMP10_F9
297764	cg23801748	5.5964212037081e-06	MMP10_F9
297765	cg23803339	5.44735499842715e-06	MMP10_F9
297766	cg23804666	8.55266042894042e-06	MMP10_F9
297767	cg23807500	-2.16849163943209e-06	MMP10_F9
297768	cg23808004	2.00187857656636e-06	MMP10_F9
297769	cg23808182	-1.48105541509588e-05	MMP10_F9
297770	cg23809118	4.91428267830922e-06	MMP10_F9
297771	cg23810463	-6.58323781480529e-06	MMP10_F9
297772	cg23811942	-2.7154838844637e-06	MMP10_F9
297773	cg23812361	1.83088924007702e-07	MMP10_F9
297774	cg23813681	1.4683036163968e-05	MMP10_F9
297775	cg23813867	2.44945402658946e-07	MMP10_F9
297776	cg23815825	-1.89096392902857e-06	MMP10_F9
297777	cg23816537	1.81472321288428e-05	MMP10_F9
297778	cg23817265	1.81490339296351e-05	MMP10_F9
297779	cg23817893	-2.10448253775148e-06	MMP10_F9
297780	cg23818528	1.26906325712769e-05	MMP10_F9
297781	cg23818792	3.95959565786618e-06	MMP10_F9
297782	cg23818978	-2.32956744496511e-05	MMP10_F9
297783	cg23821914	3.61745416201095e-06	MMP10_F9
297784	cg23825301	2.36800948722391e-06	MMP10_F9
297785	cg23827338	2.17671466317756e-05	MMP10_F9
297786	cg23828593	4.04563587757199e-06	MMP10_F9
297787	cg23830855	6.96357607132365e-07	MMP10_F9
297788	cg23831217	-1.75043563950261e-06	MMP10_F9
297789	cg23832825	-2.67330934487683e-05	MMP10_F9
297790	cg23834228	5.34166674853868e-06	MMP10_F9
297791	cg23834427	-1.47289217282336e-05	MMP10_F9
297792	cg23834895	9.47547167387168e-06	MMP10_F9
297793	cg23834919	1.62289826859759e-05	MMP10_F9
297794	cg23836814	-2.28281253358049e-05	MMP10_F9
297795	cg23839479	-5.34650373224062e-08	MMP10_F9
297796	cg23840044	1.15739317026113e-05	MMP10_F9
297797	cg23840988	1.10647529959261e-05	MMP10_F9
297798	cg23842205	-5.54950959016999e-07	MMP10_F9
297799	cg23843407	9.20365112128893e-06	MMP10_F9
297800	cg23844623	2.25498973078921e-07	MMP10_F9
297801	cg23845009	-1.37071259478351e-05	MMP10_F9
297802	cg23845249	2.1822466763885e-05	MMP10_F9
297803	cg23845609	-1.18085843961238e-05	MMP10_F9
297804	cg23845773	1.11149779257895e-07	MMP10_F9
297805	cg23846459	9.87898027106189e-07	MMP10_F9
297806	cg23847645	1.97690628984858e-06	MMP10_F9
297807	cg23847700	-3.835912933362e-06	MMP10_F9
297808	cg23847908	-1.36395069687462e-05	MMP10_F9
297809	cg23848889	-2.26848871236773e-06	MMP10_F9
297810	cg23849712	5.81718668724578e-09	MMP10_F9
297811	cg23850899	-2.40622628105069e-06	MMP10_F9
297812	cg23851532	-3.20728994373726e-06	MMP10_F9
297813	cg23851685	9.45337914421306e-06	MMP10_F9
297814	cg23851757	-1.4288922528015e-05	MMP10_F9
297815	cg23851932	1.77189927313015e-05	MMP10_F9
297816	cg23852348	-2.99645088218631e-06	MMP10_F9
297817	cg23852646	-3.09757197924605e-08	MMP10_F9
297818	cg23852781	-1.10934217309819e-05	MMP10_F9
297819	cg23854008	8.97235942680984e-06	MMP10_F9
297820	cg23854488	-1.64667660915288e-05	MMP10_F9
297821	cg23854966	9.36828806321765e-07	MMP10_F9
297822	cg23855879	6.12469565976398e-06	MMP10_F9
297823	cg23855986	7.80492185160333e-07	MMP10_F9
297824	cg23856257	1.40197023364452e-05	MMP10_F9
297825	cg23861127	-2.58246402884905e-07	MMP10_F9
297826	cg23861420	6.71940558653422e-06	MMP10_F9
297827	cg23861668	-8.42191398742027e-07	MMP10_F9
297828	cg23868250	-4.08720201019259e-05	MMP10_F9
297829	cg23871133	-7.38584166178009e-06	MMP10_F9
297830	cg23871994	-3.16397867780589e-06	MMP10_F9
297831	cg23873021	5.20860691589106e-06	MMP10_F9
297832	cg23873523	3.14119035906406e-06	MMP10_F9
297833	cg23874587	-4.57212045278734e-06	MMP10_F9
297834	cg23875677	1.57536763489386e-06	MMP10_F9
297835	cg23876072	-1.00975603969274e-05	MMP10_F9
297836	cg23876832	-1.68082686611552e-05	MMP10_F9
297837	cg23878202	3.85806807040886e-06	MMP10_F9
297838	cg23878494	-3.70014257469836e-06	MMP10_F9
297839	cg23878768	1.38656021401993e-05	MMP10_F9
297840	cg23878831	3.63817455435521e-06	MMP10_F9
297841	cg23879118	-8.08677275925997e-06	MMP10_F9
297842	cg23879400	-1.12087233195054e-05	MMP10_F9
297843	cg23879813	-8.42869740562583e-07	MMP10_F9
297844	cg23880829	3.70341392903023e-07	MMP10_F9
297845	cg23881278	-2.32942643863995e-06	MMP10_F9
297846	cg23881697	1.02115551780828e-05	MMP10_F9
297847	cg23882131	-8.28259720225412e-07	MMP10_F9
297848	cg23882862	-2.64094030295065e-07	MMP10_F9
297849	cg23884175	4.20568452657821e-06	MMP10_F9
297850	cg23884423	1.10420601308434e-06	MMP10_F9
297851	cg23884964	5.46251192646507e-07	MMP10_F9
297852	cg23886747	5.79454822041229e-06	MMP10_F9
297853	cg23889236	1.75597832560277e-06	MMP10_F9
297854	cg23889607	-1.02336593524481e-06	MMP10_F9
297855	cg23890008	-7.59493676112758e-07	MMP10_F9
297856	cg23891087	2.04466158366028e-05	MMP10_F9
297857	cg23894980	8.46088496310629e-06	MMP10_F9
297858	cg23895722	-3.06775812967888e-05	MMP10_F9
297859	cg23897255	4.04705682203357e-07	MMP10_F9
297860	cg23897913	9.90545184153515e-06	MMP10_F9
297861	cg23898175	1.70137900622008e-07	MMP10_F9
297862	cg23900293	6.57505139702321e-06	MMP10_F9
297863	cg23900936	1.13297410692819e-05	MMP10_F9
297864	cg23901202	-1.87751725958205e-06	MMP10_F9
297865	cg23903076	-1.29937479048788e-05	MMP10_F9
297866	cg23903244	8.21644263986305e-06	MMP10_F9
297867	cg23903301	9.32562560822605e-06	MMP10_F9
297868	cg23904249	7.63120300161495e-06	MMP10_F9
297869	cg23904595	-2.68705915329228e-05	MMP10_F9
297870	cg23905216	9.20690113036296e-06	MMP10_F9
297871	cg23906872	-9.84014597505598e-07	MMP10_F9
297872	cg23907108	-1.72418971401048e-05	MMP10_F9
297873	cg23908305	-1.83708339815369e-05	MMP10_F9
297874	cg23908488	7.19555763135875e-06	MMP10_F9
297875	cg23908698	2.77208705673485e-06	MMP10_F9
297876	cg23909657	5.6415359176388e-06	MMP10_F9
297877	cg23910098	-1.37468219905686e-05	MMP10_F9
297878	cg23912098	-5.13470892647676e-06	MMP10_F9
297879	cg23912877	2.61712242635451e-06	MMP10_F9
297880	cg23913904	2.15181430420436e-05	MMP10_F9
297881	cg23914535	-8.23637413343016e-07	MMP10_F9
297882	cg23915197	1.42480427416437e-06	MMP10_F9
297883	cg23916044	-1.1094800694689e-05	MMP10_F9
297884	cg23916104	-7.3012368170922e-05	MMP10_F9
297885	cg23917844	8.55608829634381e-06	MMP10_F9
297886	cg23919924	5.34294633533321e-06	MMP10_F9
297887	cg23920120	4.20665345876113e-06	MMP10_F9
297888	cg23920243	4.84090668098933e-06	MMP10_F9
297889	cg23920472	2.08317814164767e-07	MMP10_F9
297890	cg23921031	-1.92423545005464e-06	MMP10_F9
297891	cg23922724	-4.6568883043334e-06	MMP10_F9
297892	cg23925241	1.83958116927994e-05	MMP10_F9
297893	cg23926148	8.50209231193402e-06	MMP10_F9
297894	cg23926688	1.01107475305673e-06	MMP10_F9
297895	cg23926700	5.34890040726577e-06	MMP10_F9
297896	cg23927367	2.41123438439133e-07	MMP10_F9
297897	cg23927970	-4.60185396863957e-05	MMP10_F9
297898	cg23928513	1.78045550367747e-06	MMP10_F9
297899	cg23928963	-3.18603298409408e-06	MMP10_F9
297900	cg23929682	-5.52822453749181e-06	MMP10_F9
297901	cg23930334	-1.09146945921616e-05	MMP10_F9
297902	cg23930945	4.77297593961288e-06	MMP10_F9
297903	cg23931323	3.63172982447569e-06	MMP10_F9
297904	cg23933618	-1.99942279087228e-06	MMP10_F9
297905	cg23934819	2.05376838898441e-06	MMP10_F9
297906	cg23935054	1.64427723420401e-05	MMP10_F9
297907	cg23935330	-2.60395183895005e-07	MMP10_F9
297908	cg23935420	8.29852228759467e-06	MMP10_F9
297909	cg23935642	1.22849160637297e-05	MMP10_F9
297910	cg23936531	1.32581451817552e-06	MMP10_F9
297911	cg23937993	2.79000187292741e-06	MMP10_F9
297912	cg23938496	7.76981122336792e-07	MMP10_F9
297913	cg23938637	3.48224271721579e-06	MMP10_F9
297914	cg23939875	-6.60058862888435e-06	MMP10_F9
297915	cg23941014	-1.32782872855572e-05	MMP10_F9
297916	cg23941354	-5.15801550685477e-06	MMP10_F9
297917	cg23943264	-9.06068300642047e-07	MMP10_F9
297918	cg23944405	6.61071328814881e-06	MMP10_F9
297919	cg23944586	1.25378524501236e-05	MMP10_F9
297920	cg23946462	-6.35055531975085e-06	MMP10_F9
297921	cg23947039	-1.49183294406868e-06	MMP10_F9
297922	cg23948874	2.47184421160952e-06	MMP10_F9
297923	cg23949925	-3.66288473969551e-05	MMP10_F9
297924	cg23950278	6.03951206901125e-06	MMP10_F9
297925	cg23951114	2.03648203035063e-05	MMP10_F9
297926	cg23951171	1.70973711684457e-05	MMP10_F9
297927	cg23951474	-1.34123733863673e-05	MMP10_F9
297928	cg23952643	1.48265342979685e-05	MMP10_F9
297929	cg23952952	-1.49872060562198e-06	MMP10_F9
297930	cg23953395	-1.98505356714519e-06	MMP10_F9
297931	cg23954629	1.39420411905565e-06	MMP10_F9
297932	cg23954968	5.62847697759129e-06	MMP10_F9
297933	cg23956036	-2.58568974978099e-06	MMP10_F9
297934	cg23956844	-7.66855405518427e-06	MMP10_F9
297935	cg23957424	3.15354560098642e-06	MMP10_F9
297936	cg23957915	1.82858538618525e-06	MMP10_F9
297937	cg23958319	5.20454775856528e-07	MMP10_F9
297938	cg23958803	-8.28869976793784e-06	MMP10_F9
297939	cg23960684	-7.17669738389266e-07	MMP10_F9
297940	cg23962826	-2.43806232753686e-06	MMP10_F9
297941	cg23963595	4.49494739944757e-06	MMP10_F9
297942	cg23964057	-3.80596450006149e-07	MMP10_F9
297943	cg23965588	-7.14652701995043e-08	MMP10_F9
297944	cg23965590	5.5394929350202e-05	MMP10_F9
297945	cg23966547	1.56581455289772e-06	MMP10_F9
297946	cg23968213	4.83565579279768e-06	MMP10_F9
297947	cg23968676	-1.02085462492291e-06	MMP10_F9
297948	cg23968739	1.59071518027833e-06	MMP10_F9
297949	cg23969508	1.4982496203944e-06	MMP10_F9
297950	cg23971226	1.61818040509796e-06	MMP10_F9
297951	cg23971381	1.15398445809219e-05	MMP10_F9
297952	cg23971440	-2.70325393184366e-05	MMP10_F9
297953	cg23972551	-1.0842882517269e-06	MMP10_F9
297954	cg23973175	3.67312523347767e-07	MMP10_F9
297955	cg23974812	9.7172140401602e-08	MMP10_F9
297956	cg23975712	6.5696816618179e-07	MMP10_F9
297957	cg23976388	-1.0109625748742e-05	MMP10_F9
297958	cg23976431	1.69993434264038e-05	MMP10_F9
297959	cg23977670	-5.69858411880355e-06	MMP10_F9
297960	cg23978357	-1.52496101263718e-06	MMP10_F9
297961	cg23979269	1.55720928987942e-07	MMP10_F9
297962	cg23979520	1.32275229322779e-06	MMP10_F9
297963	cg23980760	-1.27211671088024e-05	MMP10_F9
297964	cg23982226	9.1643671367202e-06	MMP10_F9
297965	cg23982527	2.92125573950746e-06	MMP10_F9
297966	cg23982880	-1.35888378984025e-05	MMP10_F9
297967	cg23982890	-8.58453885756986e-06	MMP10_F9
297968	cg23983436	-1.41415020095492e-07	MMP10_F9
297969	cg23984059	2.75025549697738e-06	MMP10_F9
297970	cg23984434	1.0939846605153e-06	MMP10_F9
297971	cg23984446	1.28215235743001e-05	MMP10_F9
297972	cg23985147	6.40188949660916e-07	MMP10_F9
297973	cg23986826	4.6992240771229e-07	MMP10_F9
297974	cg23988359	-5.18697937237116e-07	MMP10_F9
297975	cg23989409	3.45375199954956e-06	MMP10_F9
297976	cg23989516	7.11472059608269e-07	MMP10_F9
297977	cg23989584	-2.68910085098426e-06	MMP10_F9
297978	cg23989912	7.63342412707411e-07	MMP10_F9
297979	cg23991055	-3.06256093566912e-07	MMP10_F9
297980	cg23991263	5.12071246888011e-09	MMP10_F9
297981	cg23991418	1.34026741307632e-05	MMP10_F9
297982	cg23992426	6.68948805689123e-06	MMP10_F9
297983	cg23992449	-2.906909078488e-08	MMP10_F9
297984	cg23993697	2.94548871632605e-07	MMP10_F9
297985	cg23994025	7.83064094057085e-06	MMP10_F9
297986	cg23995769	5.18800432986377e-06	MMP10_F9
297987	cg23996800	1.95123575632844e-05	MMP10_F9
297988	cg23996893	-1.23467115615108e-05	MMP10_F9
297989	cg24000223	3.36602069529596e-06	MMP10_F9
297990	cg24001477	-3.86620550574647e-07	MMP10_F9
297991	cg24001728	8.58433664838643e-06	MMP10_F9
297992	cg24002907	2.21033107517097e-06	MMP10_F9
297993	cg24005701	8.14675014089318e-06	MMP10_F9
297994	cg24005743	2.36059846708272e-06	MMP10_F9
297995	cg24005914	1.7994441211617e-06	MMP10_F9
297996	cg24006547	1.48892018079708e-05	MMP10_F9
297997	cg24007388	-1.3219790944182e-05	MMP10_F9
297998	cg24008884	1.18263554309368e-06	MMP10_F9
297999	cg24009118	-2.09138392957047e-05	MMP10_F9
298000	cg24011351	8.8156908049844e-06	MMP10_F9
298001	cg24011500	-8.93537207915276e-06	MMP10_F9
298002	cg24012880	-6.44264213024334e-05	MMP10_F9
298003	cg24013378	-2.82265414300202e-06	MMP10_F9
298004	cg24013589	8.77374388404029e-06	MMP10_F9
298005	cg24015472	1.75443919365207e-07	MMP10_F9
298006	cg24016056	5.01909858593006e-07	MMP10_F9
298007	cg24016626	-1.45729711930204e-05	MMP10_F9
298008	cg24018756	1.52588804866363e-05	MMP10_F9
298009	cg24020398	4.10523535369298e-06	MMP10_F9
298010	cg24020549	3.65110138550684e-06	MMP10_F9
298011	cg24022067	4.21629479565846e-06	MMP10_F9
298012	cg24022152	-8.54571586791734e-06	MMP10_F9
298013	cg24023026	1.78589432660836e-06	MMP10_F9
298014	cg24024833	1.81612953200932e-05	MMP10_F9
298015	cg24026212	-1.7532715058222e-06	MMP10_F9
298016	cg24027068	-1.24986019917476e-05	MMP10_F9
298017	cg24027109	4.19322206109378e-06	MMP10_F9
298018	cg24027342	-2.75267220485277e-06	MMP10_F9
298019	cg24027742	4.81712720747762e-06	MMP10_F9
298020	cg24027931	-6.825187792876e-06	MMP10_F9
298021	cg24029994	-5.19760878434341e-06	MMP10_F9
298022	cg24030630	9.8012153957161e-07	MMP10_F9
298023	cg24030675	-2.44490232169347e-06	MMP10_F9
298024	cg24032249	1.3673727672046e-05	MMP10_F9
298025	cg24033661	3.48661601478021e-06	MMP10_F9
298026	cg24033957	1.08497322263197e-05	MMP10_F9
298027	cg24035379	5.39501334194991e-07	MMP10_F9
298028	cg24036292	-2.27283903146476e-06	MMP10_F9
298029	cg24036791	1.2074617603482e-06	MMP10_F9
298030	cg24037361	-1.89734545012589e-07	MMP10_F9
298031	cg24037831	-9.91324955271909e-06	MMP10_F9
298032	cg24038255	7.35663894670738e-06	MMP10_F9
298033	cg24040155	6.82370848131622e-06	MMP10_F9
298034	cg24040948	1.2487156281546e-06	MMP10_F9
298035	cg24041078	6.41699763946231e-07	MMP10_F9
298036	cg24041239	-4.47747592011574e-06	MMP10_F9
298037	cg24042496	3.68166060961539e-05	MMP10_F9
298038	cg24043887	2.07206644639061e-06	MMP10_F9
298039	cg24044957	1.45185159830283e-05	MMP10_F9
298040	cg24045078	-5.31602595577068e-06	MMP10_F9
298041	cg24047711	5.08274285772703e-06	MMP10_F9
298042	cg24047810	3.93403770482288e-06	MMP10_F9
298043	cg24049888	3.90582417526587e-05	MMP10_F9
298044	cg24050671	-3.53424007633028e-06	MMP10_F9
298045	cg24051242	-1.3284630078473e-06	MMP10_F9
298046	cg24052417	1.33766407470488e-05	MMP10_F9
298047	cg24053664	1.09517766039293e-05	MMP10_F9
298048	cg24054180	5.79795482788946e-06	MMP10_F9
298049	cg24054684	5.39332547618528e-08	MMP10_F9
298050	cg24056954	2.29063692951081e-06	MMP10_F9
298051	cg24057514	4.38389823156395e-06	MMP10_F9
298052	cg24057637	1.51350880984873e-06	MMP10_F9
298053	cg24057710	-2.83505276795587e-05	MMP10_F9
298054	cg24059154	1.24670691177654e-06	MMP10_F9
298055	cg24060102	1.50417240117373e-05	MMP10_F9
298056	cg24061542	7.52275962105822e-06	MMP10_F9
298057	cg24064264	2.01673757237485e-06	MMP10_F9
298058	cg24064506	1.75477269672733e-05	MMP10_F9
298059	cg24065044	-5.1187101577854e-06	MMP10_F9
298060	cg24065451	-1.79941251628947e-05	MMP10_F9
298061	cg24066259	1.10402811632154e-06	MMP10_F9
298062	cg24067803	2.48387823810967e-05	MMP10_F9
298063	cg24068708	-8.30378765133551e-07	MMP10_F9
298064	cg24068867	-1.14628659375794e-06	MMP10_F9
298065	cg24068972	1.9903722101626e-05	MMP10_F9
298066	cg24069037	1.37097181697048e-06	MMP10_F9
298067	cg24070541	6.53638291791646e-06	MMP10_F9
298068	cg24072819	3.01648224009738e-07	MMP10_F9
298069	cg24073146	9.25901223644493e-06	MMP10_F9
298070	cg24073311	-9.54188058025491e-07	MMP10_F9
298071	cg24073340	-1.48620173912847e-07	MMP10_F9
298072	cg24074033	4.82138931526804e-06	MMP10_F9
298073	cg24075175	1.69285605024438e-05	MMP10_F9
298074	cg24077593	-1.66341547038327e-07	MMP10_F9
298075	cg24079038	-2.19237998983907e-05	MMP10_F9
298076	cg24079790	-2.56853170914989e-06	MMP10_F9
298077	cg24079972	4.68455757041104e-06	MMP10_F9
298078	cg24080291	1.93603535815839e-05	MMP10_F9
298079	cg24081623	-1.29853658667149e-05	MMP10_F9
298080	cg24082249	3.71005489023909e-06	MMP10_F9
298081	cg24083557	2.60092208539842e-07	MMP10_F9
298082	cg24085502	1.04294599449286e-05	MMP10_F9
298083	cg24088438	1.90548756559255e-06	MMP10_F9
298084	cg24088496	7.84681951878616e-06	MMP10_F9
298085	cg24088639	2.45085324857655e-06	MMP10_F9
298086	cg24089521	-4.11129835000055e-06	MMP10_F9
298087	cg24089935	3.41309609757633e-07	MMP10_F9
298088	cg24093831	2.82625152563955e-06	MMP10_F9
298089	cg24094746	3.09450682578655e-07	MMP10_F9
298090	cg24094848	7.7399728329386e-06	MMP10_F9
298091	cg24095303	-1.68195966102e-05	MMP10_F9
298092	cg24098643	1.24869917266256e-05	MMP10_F9
298093	cg24099074	1.23500740477162e-07	MMP10_F9
298094	cg24099956	-1.42407220265539e-05	MMP10_F9
298095	cg24100168	-4.28993408319563e-06	MMP10_F9
298096	cg24100726	1.64414851774121e-06	MMP10_F9
298097	cg24101009	-8.58069889493997e-06	MMP10_F9
298098	cg24103475	-2.347316606197e-05	MMP10_F9
298099	cg24103837	8.50215172946564e-07	MMP10_F9
298100	cg24104128	1.82626702587963e-06	MMP10_F9
298101	cg24104433	-2.2529848707617e-06	MMP10_F9
298102	cg24106155	-7.72058129177164e-06	MMP10_F9
298103	cg24107611	-8.18158121834671e-06	MMP10_F9
298104	cg24107988	-1.87572639281086e-06	MMP10_F9
298105	cg24109739	1.00570811698347e-05	MMP10_F9
298106	cg24112091	1.45174320107352e-06	MMP10_F9
298107	cg24117723	5.50252856419647e-08	MMP10_F9
298108	cg24117998	-8.18971773632155e-06	MMP10_F9
298109	cg24118877	-3.73996691745383e-06	MMP10_F9
298110	cg24118895	6.92911909046161e-06	MMP10_F9
298111	cg24119798	8.33093389170637e-06	MMP10_F9
298112	cg24121967	4.52409036146699e-06	MMP10_F9
298113	cg24122283	-5.95655147563654e-06	MMP10_F9
298114	cg24122597	-3.81983126095054e-07	MMP10_F9
298115	cg24122826	-2.13215108540291e-05	MMP10_F9
298116	cg24124284	1.10414016220521e-05	MMP10_F9
298117	cg24126592	-1.44833552932189e-06	MMP10_F9
298118	cg24126851	-3.16391810904681e-06	MMP10_F9
298119	cg24127061	4.02492194186044e-05	MMP10_F9
298120	cg24127639	-1.85565213115943e-06	MMP10_F9
298121	cg24127965	-5.93878814954421e-06	MMP10_F9
298122	cg24134767	1.54809075719272e-05	MMP10_F9
298123	cg24134897	-2.01944560476245e-05	MMP10_F9
298124	cg24134935	-1.83332221448782e-06	MMP10_F9
298125	cg24135300	7.99046332623047e-06	MMP10_F9
298126	cg24135553	-1.6558757209964e-06	MMP10_F9
298127	cg24135964	4.34452474405396e-07	MMP10_F9
298128	cg24135977	1.23311487859515e-05	MMP10_F9
298129	cg24136292	3.31740296763367e-05	MMP10_F9
298130	cg24137774	1.92056589116748e-05	MMP10_F9
298131	cg24137863	1.46591549672009e-06	MMP10_F9
298132	cg24138433	1.36614208458538e-05	MMP10_F9
298133	cg24139169	6.57614754110673e-08	MMP10_F9
298134	cg24139216	1.22719472775291e-07	MMP10_F9
298135	cg24139421	-2.6776795270194e-07	MMP10_F9
298136	cg24139912	1.1515188088738e-05	MMP10_F9
298137	cg24140030	5.04272976026839e-06	MMP10_F9
298138	cg24140832	-1.22706575331188e-06	MMP10_F9
298139	cg24141991	-3.0404554846302e-07	MMP10_F9
298140	cg24142735	-2.9547249412643e-06	MMP10_F9
298141	cg24143037	-4.07162332546409e-06	MMP10_F9
298142	cg24145235	-1.8186558433341e-05	MMP10_F9
298143	cg24147428	-1.81950744460233e-05	MMP10_F9
298144	cg24149237	-9.95828891960848e-06	MMP10_F9
298145	cg24150623	3.5006210780936e-06	MMP10_F9
298146	cg24151204	-5.74697003612251e-06	MMP10_F9
298147	cg24151995	4.24743327932677e-06	MMP10_F9
298148	cg24153132	-6.81883638896811e-07	MMP10_F9
298149	cg24154336	-3.03972986028216e-06	MMP10_F9
298150	cg24155309	-3.01180752393458e-07	MMP10_F9
298151	cg24156307	-8.24533079594526e-06	MMP10_F9
298152	cg24156658	2.36117221873509e-06	MMP10_F9
298153	cg24156905	2.51425214173416e-06	MMP10_F9
298154	cg24158259	7.47659362344306e-06	MMP10_F9
298155	cg24159447	-1.35282149359431e-05	MMP10_F9
298156	cg24160158	1.08490004063998e-06	MMP10_F9
298157	cg24161311	-3.5541385957793e-06	MMP10_F9
298158	cg24162465	2.04850678026777e-06	MMP10_F9
298159	cg24165086	3.87606768980013e-06	MMP10_F9
298160	cg24166175	-7.17400541099122e-05	MMP10_F9
298161	cg24166463	1.45448729671884e-05	MMP10_F9
298162	cg24168798	-1.44664607594257e-05	MMP10_F9
298163	cg24169248	3.92620565406509e-07	MMP10_F9
298164	cg24169417	5.97469863865471e-06	MMP10_F9
298165	cg24171239	-1.79322604229374e-06	MMP10_F9
298166	cg24172269	3.04631765981936e-07	MMP10_F9
298167	cg24174020	-1.14755773774622e-05	MMP10_F9
298168	cg24174996	4.93490961068534e-06	MMP10_F9
298169	cg24176731	-5.08297932564378e-06	MMP10_F9
298170	cg24177057	3.87322874798345e-06	MMP10_F9
298171	cg24177983	8.47417358857649e-07	MMP10_F9
298172	cg24179027	-2.06688612875858e-05	MMP10_F9
298173	cg24181911	1.61640106404083e-07	MMP10_F9
298174	cg24182581	1.0514892964725e-05	MMP10_F9
298175	cg24183187	-1.19124197711299e-05	MMP10_F9
298176	cg24183324	7.34394151024942e-07	MMP10_F9
298177	cg24185055	-1.5368263267259e-05	MMP10_F9
298178	cg24185429	9.23327493318077e-06	MMP10_F9
298179	cg24185576	-1.75462830632327e-06	MMP10_F9
298180	cg24186398	-3.35414602886943e-05	MMP10_F9
298181	cg24186674	1.62933999325475e-06	MMP10_F9
298182	cg24187352	-5.28424817790362e-08	MMP10_F9
298183	cg24189340	1.92830036520911e-05	MMP10_F9
298184	cg24190415	2.41566433291947e-07	MMP10_F9
298185	cg24191821	-2.21487275992146e-06	MMP10_F9
298186	cg24193635	-1.68536474374116e-05	MMP10_F9
298187	cg24193659	2.40819305417341e-05	MMP10_F9
298188	cg24194132	7.75180904625552e-06	MMP10_F9
298189	cg24194650	-1.25639418928047e-06	MMP10_F9
298190	cg24194730	-8.85040920065451e-06	MMP10_F9
298191	cg24197212	-2.33280932211526e-08	MMP10_F9
298192	cg24198009	1.68709400469412e-06	MMP10_F9
298193	cg24198889	8.01487849464583e-06	MMP10_F9
298194	cg24199112	2.52397030803236e-07	MMP10_F9
298195	cg24200175	2.93073818627342e-06	MMP10_F9
298196	cg24202922	1.5821390633069e-06	MMP10_F9
298197	cg24202936	7.96727960326529e-06	MMP10_F9
298198	cg24203315	2.31770783064001e-06	MMP10_F9
298199	cg24203542	1.27357084214644e-05	MMP10_F9
298200	cg24204282	-5.07126622696335e-06	MMP10_F9
298201	cg24205065	5.22555621217677e-06	MMP10_F9
298202	cg24205332	-3.33965966504e-07	MMP10_F9
298203	cg24205453	-1.55262164059578e-05	MMP10_F9
298204	cg24206507	6.69681928585344e-07	MMP10_F9
298205	cg24207493	-8.57062426172509e-06	MMP10_F9
298206	cg24208325	2.57511949569259e-06	MMP10_F9
298207	cg24208426	3.06470142177456e-06	MMP10_F9
298208	cg24209994	-2.77372165171787e-06	MMP10_F9
298209	cg24212047	2.80528196174335e-06	MMP10_F9
298210	cg24212377	-1.79617983783285e-05	MMP10_F9
298211	cg24212471	-5.89642640687005e-06	MMP10_F9
298212	cg24212855	-3.55341377884416e-06	MMP10_F9
298213	cg24213115	-3.99841714896825e-06	MMP10_F9
298214	cg24214386	3.07307767948292e-06	MMP10_F9
298215	cg24215776	1.61664668878015e-05	MMP10_F9
298216	cg24218077	-1.1652333737667e-06	MMP10_F9
298217	cg24218935	-1.89110524837738e-05	MMP10_F9
298218	cg24219638	3.1979251835129e-07	MMP10_F9
298219	cg24222440	8.90746986481243e-07	MMP10_F9
298220	cg24223075	2.17559658449381e-05	MMP10_F9
298221	cg24226238	-3.27230183782799e-06	MMP10_F9
298222	cg24226590	4.50006064286837e-06	MMP10_F9
298223	cg24227371	1.89625089229044e-05	MMP10_F9
298224	cg24229579	7.12335519312457e-06	MMP10_F9
298225	cg24229750	1.60037224610371e-05	MMP10_F9
298226	cg24230102	2.38663364480511e-06	MMP10_F9
298227	cg24230893	1.22669800841079e-05	MMP10_F9
298228	cg24234141	-6.98611168119085e-06	MMP10_F9
298229	cg24234669	-3.54936281596953e-07	MMP10_F9
298230	cg24235466	-2.48069756842006e-05	MMP10_F9
298231	cg24235904	5.61590664559235e-06	MMP10_F9
298232	cg24238205	-1.96492479063569e-06	MMP10_F9
298233	cg24238564	-5.09796917071827e-06	MMP10_F9
298234	cg24240077	5.52266451346271e-07	MMP10_F9
298235	cg24241586	3.36276581638317e-06	MMP10_F9
298236	cg24242981	-2.49160855818641e-07	MMP10_F9
298237	cg24244478	-2.04065829664877e-07	MMP10_F9
298238	cg24244695	2.74797930338625e-05	MMP10_F9
298239	cg24245285	-5.70118845137367e-07	MMP10_F9
298240	cg24245601	-2.75633504455739e-05	MMP10_F9
298241	cg24247537	3.24590471247675e-06	MMP10_F9
298242	cg24247865	1.28055964389138e-06	MMP10_F9
298243	cg24249411	1.66622230007307e-05	MMP10_F9
298244	cg24250669	1.48613706134721e-05	MMP10_F9
298245	cg24251048	4.11375055179683e-07	MMP10_F9
298246	cg24251218	2.40329053548509e-05	MMP10_F9
298247	cg24251496	-8.89408825757841e-07	MMP10_F9
298248	cg24251890	7.94870352028186e-07	MMP10_F9
298249	cg24252148	-9.22007350739505e-06	MMP10_F9
298250	cg24253136	-4.71186308019998e-06	MMP10_F9
298251	cg24253255	8.84353082598381e-07	MMP10_F9
298252	cg24254177	-2.75715218165605e-07	MMP10_F9
298253	cg24255125	-4.77427262134077e-06	MMP10_F9
298254	cg24255209	1.57952889977196e-06	MMP10_F9
298255	cg24256772	-1.21919982122896e-05	MMP10_F9
298256	cg24257490	2.57835004673034e-06	MMP10_F9
298257	cg24258347	-1.18279804366445e-05	MMP10_F9
298258	cg24258806	-2.88150520668767e-08	MMP10_F9
298259	cg24258886	8.78552438978836e-06	MMP10_F9
298260	cg24259128	8.19084203160265e-06	MMP10_F9
298261	cg24259560	-6.26959267400916e-06	MMP10_F9
298262	cg24260135	4.09687076760199e-07	MMP10_F9
298263	cg24260882	2.37719956334594e-05	MMP10_F9
298264	cg24261333	7.94816313562603e-06	MMP10_F9
298265	cg24261808	-5.30281155893695e-07	MMP10_F9
298266	cg24262691	1.27587233274335e-05	MMP10_F9
298267	cg24264674	1.3671259316474e-06	MMP10_F9
298268	cg24266651	2.33377661522777e-06	MMP10_F9
298269	cg24266670	-9.83778370011861e-06	MMP10_F9
298270	cg24267038	1.24235423157574e-06	MMP10_F9
298271	cg24267828	3.86268244416833e-06	MMP10_F9
298272	cg24270244	1.02999933571805e-06	MMP10_F9
298273	cg24271505	2.05827338312871e-06	MMP10_F9
298274	cg24276070	-1.47213159109616e-06	MMP10_F9
298275	cg24276105	-4.2842414819543e-06	MMP10_F9
298276	cg24276624	1.94323954779731e-05	MMP10_F9
298277	cg24277007	1.29604849762457e-05	MMP10_F9
298278	cg24277024	5.85876969540338e-06	MMP10_F9
298279	cg24278087	8.91514266689502e-06	MMP10_F9
298280	cg24281117	-8.90358787833488e-08	MMP10_F9
298281	cg24281750	6.72915999298985e-08	MMP10_F9
298282	cg24283027	-4.36393349738526e-06	MMP10_F9
298283	cg24283921	5.24430290069042e-07	MMP10_F9
298284	cg24284859	6.84952586488089e-06	MMP10_F9
298285	cg24284973	6.94563387907888e-07	MMP10_F9
298286	cg24285858	7.67874263546602e-06	MMP10_F9
298287	cg24285942	3.17477285680449e-07	MMP10_F9
298288	cg24286165	5.28118243571787e-07	MMP10_F9
298289	cg24286220	-4.8680497832155e-06	MMP10_F9
298290	cg24287362	-1.10922905620378e-05	MMP10_F9
298291	cg24288581	1.0846160707359e-06	MMP10_F9
298292	cg24290286	9.38810426013242e-07	MMP10_F9
298293	cg24291855	1.23038876669458e-06	MMP10_F9
298294	cg24292665	-4.10251826490834e-06	MMP10_F9
298295	cg24297421	-9.72142689279626e-06	MMP10_F9
298296	cg24297451	1.17465924928167e-05	MMP10_F9
298297	cg24298860	1.31600845733492e-06	MMP10_F9
298298	cg24299074	4.21934272223393e-06	MMP10_F9
298299	cg24299740	9.46100727743341e-08	MMP10_F9
298300	cg24301250	-6.12515622364841e-06	MMP10_F9
298301	cg24301681	8.15864149084034e-07	MMP10_F9
298302	cg24301930	-7.59057098802231e-06	MMP10_F9
298303	cg24302024	-9.7310401399643e-06	MMP10_F9
298304	cg24303076	-5.17682386792384e-06	MMP10_F9
298305	cg24303332	-5.65717343904113e-06	MMP10_F9
298306	cg24304093	4.33614433317196e-07	MMP10_F9
298307	cg24304210	-1.00745952631231e-05	MMP10_F9
298308	cg24304848	-2.19777438700682e-05	MMP10_F9
298309	cg24305156	-5.24714660612743e-05	MMP10_F9
298310	cg24306751	-1.36738780277175e-07	MMP10_F9
298311	cg24307117	4.11439587567198e-05	MMP10_F9
298312	cg24307368	-0.000118821913754812	MMP10_F9
298313	cg24308082	-1.75395454632963e-06	MMP10_F9
298314	cg24309428	-3.22627160104838e-06	MMP10_F9
298315	cg24311416	7.8982210548655e-06	MMP10_F9
298316	cg24311922	2.33961306764506e-05	MMP10_F9
298317	cg24313161	5.96914679195815e-06	MMP10_F9
298318	cg24313571	7.63439053675922e-06	MMP10_F9
298319	cg24313592	1.78288719293727e-05	MMP10_F9
298320	cg24313640	3.83565133788574e-07	MMP10_F9
298321	cg24317122	-3.2646396021887e-06	MMP10_F9
298322	cg24317637	2.86027841774108e-06	MMP10_F9
298323	cg24318598	-4.77580209784335e-06	MMP10_F9
298324	cg24321787	1.1832825294116e-05	MMP10_F9
298325	cg24321971	3.47398807051764e-06	MMP10_F9
298326	cg24322052	4.08479951653324e-06	MMP10_F9
298327	cg24322623	-1.99713013939554e-06	MMP10_F9
298328	cg24324179	-1.02298123997555e-06	MMP10_F9
298329	cg24324572	-2.5709534065913e-06	MMP10_F9
298330	cg24325551	-4.79065278365099e-06	MMP10_F9
298331	cg24326242	2.25267983197467e-06	MMP10_F9
298332	cg24327383	-7.22256675460154e-07	MMP10_F9
298333	cg24329717	-1.20528578074524e-05	MMP10_F9
298334	cg24331162	1.17463487724227e-06	MMP10_F9
298335	cg24331312	2.45807976193903e-06	MMP10_F9
298336	cg24331824	1.00764589732694e-05	MMP10_F9
298337	cg24332783	-5.07521788417341e-06	MMP10_F9
298338	cg24334833	5.12009501104872e-06	MMP10_F9
298339	cg24335138	-1.41572872089702e-07	MMP10_F9
298340	cg24337173	2.02386353827184e-06	MMP10_F9
298341	cg24337640	3.00608978574988e-07	MMP10_F9
298342	cg24338752	1.8407749794913e-05	MMP10_F9
298343	cg24339897	7.77968777689914e-07	MMP10_F9
298344	cg24341800	-4.98654073778473e-06	MMP10_F9
298345	cg24342283	2.7631452857088e-06	MMP10_F9
298346	cg24343310	-1.78651260008369e-05	MMP10_F9
298347	cg24344787	1.48555442892825e-06	MMP10_F9
298348	cg24347903	1.18820387586417e-06	MMP10_F9
298349	cg24352075	2.03473140754617e-06	MMP10_F9
298350	cg24353236	2.43436221870342e-06	MMP10_F9
298351	cg24353535	6.61522708091615e-07	MMP10_F9
298352	cg24354272	2.00432779539628e-06	MMP10_F9
298353	cg24355174	-5.47301574110719e-07	MMP10_F9
298354	cg24357714	9.64597102391751e-07	MMP10_F9
298355	cg24358246	9.83963628711347e-06	MMP10_F9
298356	cg24359323	-2.01531162973179e-06	MMP10_F9
298357	cg24359671	5.26367685249652e-06	MMP10_F9
298358	cg24360034	-5.1435973263285e-06	MMP10_F9
298359	cg24360747	4.59523572509903e-06	MMP10_F9
298360	cg24360924	-4.80169167755389e-07	MMP10_F9
298361	cg24361620	1.60936537745592e-06	MMP10_F9
298362	cg24362098	8.3455412422617e-07	MMP10_F9
298363	cg24362716	-4.3669256604702e-06	MMP10_F9
298364	cg24364535	6.09914735301695e-06	MMP10_F9
298365	cg24365098	7.62182559425191e-06	MMP10_F9
298366	cg24365121	-1.66160052896534e-05	MMP10_F9
298367	cg24365572	3.11002238643016e-06	MMP10_F9
298368	cg24365811	1.23624727535337e-06	MMP10_F9
298369	cg24365867	-6.72813464786039e-06	MMP10_F9
298370	cg24365896	9.10757024908332e-06	MMP10_F9
298371	cg24365984	7.08302229615408e-06	MMP10_F9
298372	cg24366211	1.65224508234612e-06	MMP10_F9
298373	cg24366425	-1.42010164289006e-05	MMP10_F9
298374	cg24366657	2.16030748001369e-06	MMP10_F9
298375	cg24368962	-1.43385938315387e-05	MMP10_F9
298376	cg24369746	1.60477862932334e-06	MMP10_F9
298377	cg24370475	-1.20375664762115e-06	MMP10_F9
298378	cg24374161	1.29462213970424e-05	MMP10_F9
298379	cg24376337	-9.52566157292736e-06	MMP10_F9
298380	cg24376802	-7.58516726780715e-06	MMP10_F9
298381	cg24377329	2.45851476321025e-07	MMP10_F9
298382	cg24377657	-8.55061649114441e-06	MMP10_F9
298383	cg24378048	-4.78654139191852e-07	MMP10_F9
298384	cg24378250	2.08139282398239e-06	MMP10_F9
298385	cg24378945	7.48626664148025e-07	MMP10_F9
298386	cg24380380	-3.03947504029468e-05	MMP10_F9
298387	cg24382198	-1.00441391540524e-05	MMP10_F9
298388	cg24383467	-8.71823497060538e-06	MMP10_F9
298389	cg24384034	-9.30358423289478e-06	MMP10_F9
298390	cg24384051	-8.2983634538847e-06	MMP10_F9
298391	cg24384879	-1.34850024334785e-06	MMP10_F9
298392	cg24385632	-3.43548207324299e-06	MMP10_F9
298393	cg24387864	2.8022300185014e-07	MMP10_F9
298394	cg24388239	-8.18338231965361e-06	MMP10_F9
298395	cg24390938	-7.61434054366631e-06	MMP10_F9
298396	cg24391203	-1.5981640901252e-06	MMP10_F9
298397	cg24391854	-2.51956950524289e-05	MMP10_F9
298398	cg24392382	1.21651998994332e-06	MMP10_F9
298399	cg24392577	-1.70968886743367e-06	MMP10_F9
298400	cg24392818	-9.5405500130716e-07	MMP10_F9
298401	cg24394865	3.58228192249594e-07	MMP10_F9
298402	cg24395117	1.2801118784944e-06	MMP10_F9
298403	cg24397084	7.34399751820421e-06	MMP10_F9
298404	cg24397114	-8.8759453530505e-06	MMP10_F9
298405	cg24397995	-2.09586118959448e-06	MMP10_F9
298406	cg24399376	3.03597234496477e-05	MMP10_F9
298407	cg24400943	9.59558055935997e-06	MMP10_F9
298408	cg24402151	5.13595753861717e-06	MMP10_F9
298409	cg24402165	-4.29355986926726e-06	MMP10_F9
298410	cg24402392	5.03587562627033e-06	MMP10_F9
298411	cg24403578	5.39850089421476e-08	MMP10_F9
298412	cg24403959	1.03003440221427e-05	MMP10_F9
298413	cg24404533	2.42187492475308e-06	MMP10_F9
298414	cg24406240	-4.50850236669838e-05	MMP10_F9
298415	cg24406775	2.38244157765428e-05	MMP10_F9
298416	cg24407308	5.05436571347163e-06	MMP10_F9
298417	cg24407327	1.43880275841028e-06	MMP10_F9
298418	cg24408436	2.05280494587848e-05	MMP10_F9
298419	cg24408706	3.63337389343547e-07	MMP10_F9
298420	cg24409566	9.52375647023842e-06	MMP10_F9
298421	cg24409677	-3.53609537120348e-06	MMP10_F9
298422	cg24411301	1.01426964903898e-06	MMP10_F9
298423	cg24411312	1.32048811445605e-05	MMP10_F9
298424	cg24411948	-3.97211561358029e-06	MMP10_F9
298425	cg24412501	-1.36366956949634e-06	MMP10_F9
298426	cg24412714	6.32182017921371e-06	MMP10_F9
298427	cg24413662	-6.79343262217921e-06	MMP10_F9
298428	cg24414039	6.06861708838247e-07	MMP10_F9
298429	cg24414282	7.727273067147e-06	MMP10_F9
298430	cg24415278	-1.0041444176329e-05	MMP10_F9
298431	cg24418621	-4.92355165499268e-06	MMP10_F9
298432	cg24419040	-4.26747602086848e-06	MMP10_F9
298433	cg24419099	3.22647739779932e-06	MMP10_F9
298434	cg24419164	1.4647442056768e-06	MMP10_F9
298435	cg24419198	5.88781852156703e-06	MMP10_F9
298436	cg24419363	3.29325868144274e-07	MMP10_F9
298437	cg24420041	9.21108598621023e-06	MMP10_F9
298438	cg24420089	1.10184307709833e-05	MMP10_F9
298439	cg24420093	5.86676334078893e-06	MMP10_F9
298440	cg24420680	-2.45397006205122e-06	MMP10_F9
298441	cg24420770	1.1368693966906e-06	MMP10_F9
298442	cg24421870	4.62244510903533e-06	MMP10_F9
298443	cg24422316	-2.78237890437356e-05	MMP10_F9
298444	cg24423806	-1.81073465373458e-05	MMP10_F9
298445	cg24424424	-6.18994506754055e-07	MMP10_F9
298446	cg24425560	1.68333261773138e-07	MMP10_F9
298447	cg24426391	-9.91345207302122e-06	MMP10_F9
298448	cg24427660	-3.75524862141188e-05	MMP10_F9
298449	cg24427895	-1.38987865203245e-05	MMP10_F9
298450	cg24427944	-4.99488342706326e-07	MMP10_F9
298451	cg24427992	1.09258760715735e-05	MMP10_F9
298452	cg24431193	7.55032983961337e-06	MMP10_F9
298453	cg24431486	4.00279297018537e-05	MMP10_F9
298454	cg24431515	3.11806277438796e-06	MMP10_F9
298455	cg24431667	-5.99879516260594e-06	MMP10_F9
298456	cg24432464	1.09156157475876e-05	MMP10_F9
298457	cg24432977	4.61240961419829e-07	MMP10_F9
298458	cg24433043	1.13941510282924e-05	MMP10_F9
298459	cg24434320	-1.41532277634904e-06	MMP10_F9
298460	cg24434988	1.04578964369095e-05	MMP10_F9
298461	cg24435401	8.38069002747492e-07	MMP10_F9
298462	cg24435741	-1.84113696527524e-06	MMP10_F9
298463	cg24435844	1.54598404609297e-06	MMP10_F9
298464	cg24436578	5.03779864463432e-07	MMP10_F9
298465	cg24436787	1.37257679117988e-06	MMP10_F9
298466	cg24437089	1.15339281434437e-05	MMP10_F9
298467	cg24438178	7.11563068279764e-07	MMP10_F9
298468	cg24439307	-1.51067824584978e-05	MMP10_F9
298469	cg24439505	1.884066025997e-05	MMP10_F9
298470	cg24440302	9.43443425832124e-06	MMP10_F9
298471	cg24440827	-1.9954176905213e-06	MMP10_F9
298472	cg24441068	8.28291614440979e-06	MMP10_F9
298473	cg24442572	5.24937913737177e-06	MMP10_F9
298474	cg24442760	-2.4343694780853e-06	MMP10_F9
298475	cg24442913	-5.32344840962009e-06	MMP10_F9
298476	cg24444810	-1.05433678227101e-05	MMP10_F9
298477	cg24445752	-1.56385822938018e-05	MMP10_F9
298478	cg24447756	6.60172908878039e-06	MMP10_F9
298479	cg24449148	9.71463234676416e-07	MMP10_F9
298480	cg24451858	1.97918040457149e-06	MMP10_F9
298481	cg24452821	-1.34578914285861e-06	MMP10_F9
298482	cg24453664	-2.60594321782335e-05	MMP10_F9
298483	cg24454109	7.40647061093413e-06	MMP10_F9
298484	cg24454829	9.78231311212286e-06	MMP10_F9
298485	cg24455808	-3.0002560352403e-06	MMP10_F9
298486	cg24456602	-1.82591524848047e-06	MMP10_F9
298487	cg24456632	1.03810043274608e-06	MMP10_F9
298488	cg24458300	-1.57237495252837e-05	MMP10_F9
298489	cg24458609	1.27782606875028e-06	MMP10_F9
298490	cg24458825	-6.21631359145678e-06	MMP10_F9
298491	cg24458846	-1.15238132977101e-05	MMP10_F9
298492	cg24459209	-1.46439771512466e-05	MMP10_F9
298493	cg24459941	9.32141552611177e-07	MMP10_F9
298494	cg24461772	7.34545899690693e-06	MMP10_F9
298495	cg24462453	-1.99019325036119e-06	MMP10_F9
298496	cg24462596	5.02128513663586e-06	MMP10_F9
298497	cg24464158	7.38510598790593e-06	MMP10_F9
298498	cg24464260	9.00305245745479e-07	MMP10_F9
298499	cg24465592	2.66594611576895e-06	MMP10_F9
298500	cg24466610	-4.56208386005695e-06	MMP10_F9
298501	cg24468199	-1.36185218607758e-05	MMP10_F9
298502	cg24469013	1.20280649090906e-05	MMP10_F9
298503	cg24469159	1.29125594376197e-06	MMP10_F9
298504	cg24473292	-5.87445446235938e-06	MMP10_F9
298505	cg24473393	1.10883291027501e-05	MMP10_F9
298506	cg24475016	-1.92609801005369e-05	MMP10_F9
298507	cg24475443	1.38985437875535e-06	MMP10_F9
298508	cg24478470	1.61843988112981e-05	MMP10_F9
298509	cg24478595	-2.27477651884456e-06	MMP10_F9
298510	cg24478733	-7.12311753943703e-07	MMP10_F9
298511	cg24478926	3.86282723792512e-06	MMP10_F9
298512	cg24479014	-2.57191576741869e-05	MMP10_F9
298513	cg24479785	-1.1390272046841e-06	MMP10_F9
298514	cg24480277	3.91497456043835e-06	MMP10_F9
298515	cg24480695	1.07216358636804e-05	MMP10_F9
298516	cg24480765	-8.07509433208538e-07	MMP10_F9
298517	cg24483081	6.00545282119523e-07	MMP10_F9
298518	cg24483346	-1.19322941442631e-05	MMP10_F9
298519	cg24484540	4.2145214057794e-06	MMP10_F9
298520	cg24485284	-4.68417229169767e-06	MMP10_F9
298521	cg24487784	-1.52908400874434e-06	MMP10_F9
298522	cg24488296	-2.67887109065947e-06	MMP10_F9
298523	cg24488311	-1.00318463408465e-05	MMP10_F9
298524	cg24488506	3.6643257847917e-06	MMP10_F9
298525	cg24490227	2.24305895357387e-05	MMP10_F9
298526	cg24491895	-8.16112984505317e-06	MMP10_F9
298527	cg24492694	3.90337536821432e-06	MMP10_F9
298528	cg24493015	1.89563475988061e-06	MMP10_F9
298529	cg24495844	-5.37219307620677e-08	MMP10_F9
298530	cg24495982	-6.07771338108407e-09	MMP10_F9
298531	cg24496021	-3.30123157918792e-05	MMP10_F9
298532	cg24496349	-1.44641304957104e-05	MMP10_F9
298533	cg24496609	-1.96111826136521e-05	MMP10_F9
298534	cg24496614	6.39269542830523e-06	MMP10_F9
298535	cg24497361	1.17654615276024e-05	MMP10_F9
298536	cg24497897	-7.27781459387009e-07	MMP10_F9
298537	cg24498587	-1.25835294447971e-06	MMP10_F9
298538	cg24498692	-1.91620610517212e-05	MMP10_F9
298539	cg24500630	-3.46174486398328e-05	MMP10_F9
298540	cg24503261	-1.44505120291268e-05	MMP10_F9
298541	cg24504014	-3.10792442068466e-05	MMP10_F9
298542	cg24504414	2.60648764748861e-06	MMP10_F9
298543	cg24505395	4.15557224132571e-07	MMP10_F9
298544	cg24505713	-2.81952747308881e-05	MMP10_F9
298545	cg24505730	-2.32662127093347e-05	MMP10_F9
298546	cg24506025	5.48676093493697e-06	MMP10_F9
298547	cg24506086	5.78632545650041e-06	MMP10_F9
298548	cg24507239	5.47083622948117e-07	MMP10_F9
298549	cg24508095	-3.13173149194209e-05	MMP10_F9
298550	cg24508561	-2.5129242637225e-06	MMP10_F9
298551	cg24509916	-2.2080616429803e-05	MMP10_F9
298552	cg24510613	-3.54331207301771e-07	MMP10_F9
298553	cg24512005	-4.72912045032198e-06	MMP10_F9
298554	cg24513132	4.46839561424963e-06	MMP10_F9
298555	cg24514230	-3.62279766511899e-06	MMP10_F9
298556	cg24515202	2.22952227325566e-06	MMP10_F9
298557	cg24515283	1.09023439570146e-07	MMP10_F9
298558	cg24516766	1.18608803016576e-06	MMP10_F9
298559	cg24517377	8.76671596656878e-06	MMP10_F9
298560	cg24517989	1.51834972043294e-05	MMP10_F9
298561	cg24520862	5.02761789382226e-05	MMP10_F9
298562	cg24521811	-3.60424574571681e-06	MMP10_F9
298563	cg24522478	1.93279539334789e-05	MMP10_F9
298564	cg24522768	2.74961175514722e-05	MMP10_F9
298565	cg24522804	4.08901816589249e-07	MMP10_F9
298566	cg24524285	-2.91171416961522e-05	MMP10_F9
298567	cg24527880	6.40213253618653e-06	MMP10_F9
298568	cg24528523	7.18708783472272e-08	MMP10_F9
298569	cg24529144	1.65920742987646e-05	MMP10_F9
298570	cg24530250	-1.73009026015514e-06	MMP10_F9
298571	cg24530510	-8.63624873711689e-07	MMP10_F9
298572	cg24530812	-1.44010423742361e-06	MMP10_F9
298573	cg24531794	-1.46696469772687e-06	MMP10_F9
298574	cg24532471	-7.1391788354817e-06	MMP10_F9
298575	cg24532523	7.09459770176718e-07	MMP10_F9
298576	cg24532669	-8.65612973395072e-07	MMP10_F9
298577	cg24533757	-7.73917556992281e-06	MMP10_F9
298578	cg24534381	-2.44816063458475e-07	MMP10_F9
298579	cg24534767	-8.88382847308663e-06	MMP10_F9
298580	cg24536244	4.80883739248953e-06	MMP10_F9
298581	cg24536410	9.61234018698436e-06	MMP10_F9
298582	cg24536703	2.46474447335118e-06	MMP10_F9
298583	cg24537237	2.90672188854679e-06	MMP10_F9
298584	cg24537724	-6.25228551042262e-07	MMP10_F9
298585	cg24538625	-3.39917166409579e-06	MMP10_F9
298586	cg24538967	-1.39305934296326e-05	MMP10_F9
298587	cg24540003	-1.12563379408265e-07	MMP10_F9
298588	cg24541550	1.21479283622074e-05	MMP10_F9
298589	cg24543255	5.52204442348701e-06	MMP10_F9
298590	cg24543696	5.81010527003741e-06	MMP10_F9
298591	cg24543854	1.51956997260279e-05	MMP10_F9
298592	cg24544798	-1.53401949029063e-05	MMP10_F9
298593	cg24545466	1.12326018425477e-05	MMP10_F9
298594	cg24547992	-1.07479915630139e-05	MMP10_F9
298595	cg24552015	1.51773771062319e-05	MMP10_F9
298596	cg24552844	1.9398125964698e-05	MMP10_F9
298597	cg24554061	-1.04873746989937e-06	MMP10_F9
298598	cg24554151	-5.94249505303391e-06	MMP10_F9
298599	cg24554572	8.08236977527189e-06	MMP10_F9
298600	cg24555834	7.17934661887682e-06	MMP10_F9
298601	cg24556252	-1.23086698255436e-05	MMP10_F9
298602	cg24557020	1.67588435564617e-07	MMP10_F9
298603	cg24559212	8.68018473360204e-06	MMP10_F9
298604	cg24559261	-3.66557359983765e-05	MMP10_F9
298605	cg24560288	1.71740466801833e-05	MMP10_F9
298606	cg24561641	5.89555683466471e-06	MMP10_F9
298607	cg24561952	1.02715299584414e-05	MMP10_F9
298608	cg24562268	2.5627622528191e-07	MMP10_F9
298609	cg24562406	-5.17000531058731e-06	MMP10_F9
298610	cg24562565	3.28385684725843e-06	MMP10_F9
298611	cg24562777	-1.76724566577893e-06	MMP10_F9
298612	cg24563501	2.45362844575668e-06	MMP10_F9
298613	cg24565205	6.38893334046936e-07	MMP10_F9
298614	cg24565274	-2.34744640001385e-05	MMP10_F9
298615	cg24566217	-7.68229975756217e-06	MMP10_F9
298616	cg24566581	6.50434209295316e-06	MMP10_F9
298617	cg24566824	-8.2507463765706e-06	MMP10_F9
298618	cg24568082	-1.16610361426651e-06	MMP10_F9
298619	cg24568245	5.06845872869659e-06	MMP10_F9
298620	cg24568548	1.93985932499163e-05	MMP10_F9
298621	cg24569030	1.01517908488547e-06	MMP10_F9
298622	cg24569624	-2.27462439730364e-05	MMP10_F9
298623	cg24573719	-1.66789676712042e-06	MMP10_F9
298624	cg24574014	1.32336983011281e-05	MMP10_F9
298625	cg24574546	1.74439780456946e-05	MMP10_F9
298626	cg24574691	2.72857579361463e-06	MMP10_F9
298627	cg24575083	-1.07579726045265e-05	MMP10_F9
298628	cg24575169	8.62073092465119e-07	MMP10_F9
298629	cg24575245	-1.99579201725523e-06	MMP10_F9
298630	cg24576270	4.40760710580823e-06	MMP10_F9
298631	cg24576787	-3.60045981679473e-06	MMP10_F9
298632	cg24577116	2.19923227472867e-06	MMP10_F9
298633	cg24580001	2.80840938866961e-06	MMP10_F9
298634	cg24580287	-1.21615012425673e-05	MMP10_F9
298635	cg24580588	2.08360617899179e-07	MMP10_F9
298636	cg24581200	-1.04514447936059e-06	MMP10_F9
298637	cg24583481	1.30560124143863e-05	MMP10_F9
298638	cg24584993	-3.51675616227174e-07	MMP10_F9
298639	cg24585203	1.77637392539949e-05	MMP10_F9
298640	cg24585346	1.93382808118791e-06	MMP10_F9
298641	cg24587208	1.15014001557931e-05	MMP10_F9
298642	cg24590524	-2.6934656360544e-07	MMP10_F9
298643	cg24591182	1.85952602877098e-07	MMP10_F9
298644	cg24592027	7.74169995184156e-06	MMP10_F9
298645	cg24592846	4.02986860861647e-06	MMP10_F9
298646	cg24593464	1.80060586158061e-05	MMP10_F9
298647	cg24593866	-1.3503418562073e-05	MMP10_F9
298648	cg24594452	8.92895791258636e-07	MMP10_F9
298649	cg24599329	1.66248669202095e-07	MMP10_F9
298650	cg24600274	-2.20807963887541e-06	MMP10_F9
298651	cg24601030	3.11258119626971e-06	MMP10_F9
298652	cg24601835	8.63874073472792e-07	MMP10_F9
298653	cg24602560	2.46786908120861e-06	MMP10_F9
298654	cg24603444	2.12917892792212e-06	MMP10_F9
298655	cg24605090	1.99057165158117e-05	MMP10_F9
298656	cg24607755	1.46322808997416e-06	MMP10_F9
298657	cg24609402	2.23190962799946e-05	MMP10_F9
298658	cg24609530	-1.01640262642088e-06	MMP10_F9
298659	cg24609573	-2.20490709432151e-06	MMP10_F9
298660	cg24609752	-8.01104784306259e-08	MMP10_F9
298661	cg24610561	-7.74857726426435e-06	MMP10_F9
298662	cg24611264	-1.37393624520346e-05	MMP10_F9
298663	cg24612198	4.09400421675262e-05	MMP10_F9
298664	cg24612667	-1.03852044715965e-06	MMP10_F9
298665	cg24612772	-3.08325932799678e-06	MMP10_F9
298666	cg24613043	-1.30462400301288e-05	MMP10_F9
298667	cg24615831	1.54654644228938e-06	MMP10_F9
298668	cg24616296	-1.25288958462654e-05	MMP10_F9
298669	cg24616385	-6.08144600070094e-06	MMP10_F9
298670	cg24616466	2.49552449986424e-06	MMP10_F9
298671	cg24616539	-1.33072187120853e-07	MMP10_F9
298672	cg24617171	-2.7422114509821e-06	MMP10_F9
298673	cg24619694	1.27482076697755e-05	MMP10_F9
298674	cg24620338	5.44957015631291e-07	MMP10_F9
298675	cg24622205	-4.92306017561428e-07	MMP10_F9
298676	cg24624173	7.60840964459396e-06	MMP10_F9
298677	cg24624624	-2.25695615364437e-06	MMP10_F9
298678	cg24625128	-5.34650893227093e-06	MMP10_F9
298679	cg24625240	2.24588131233901e-06	MMP10_F9
298680	cg24626003	-4.50943297782287e-07	MMP10_F9
298681	cg24626165	-4.48640887551347e-06	MMP10_F9
298682	cg24626674	2.47416520829916e-06	MMP10_F9
298683	cg24628314	-1.25775801263448e-05	MMP10_F9
298684	cg24630516	-7.01279363529172e-06	MMP10_F9
298685	cg24631065	3.23435769696324e-06	MMP10_F9
298686	cg24631920	-1.42044634871158e-06	MMP10_F9
298687	cg24634422	-7.30345041548129e-06	MMP10_F9
298688	cg24635722	-1.16896466941243e-06	MMP10_F9
298689	cg24635903	3.19987948033059e-07	MMP10_F9
298690	cg24637308	-3.06123832443262e-05	MMP10_F9
298691	cg24637318	1.94703361528104e-06	MMP10_F9
298692	cg24637319	6.01380497291349e-07	MMP10_F9
298693	cg24638253	-1.23091727837662e-05	MMP10_F9
298694	cg24639335	9.87564697478634e-07	MMP10_F9
298695	cg24639487	1.56732752693443e-05	MMP10_F9
298696	cg24639862	-6.27549911207968e-07	MMP10_F9
298697	cg24640272	-1.2053661000769e-06	MMP10_F9
298698	cg24640637	3.86252212388773e-06	MMP10_F9
298699	cg24641901	2.73225658751934e-07	MMP10_F9
298700	cg24642933	2.40053096039681e-05	MMP10_F9
298701	cg24643105	-5.13881295267076e-05	MMP10_F9
298702	cg24643158	-1.0001045822277e-05	MMP10_F9
298703	cg24643187	-2.45728929724161e-05	MMP10_F9
298704	cg24644201	1.18016098848571e-06	MMP10_F9
298705	cg24646503	-1.25889348487695e-08	MMP10_F9
298706	cg24647015	1.91547125952778e-05	MMP10_F9
298707	cg24650785	-7.70549288208388e-06	MMP10_F9
298708	cg24652956	7.85932732001523e-06	MMP10_F9
298709	cg24653728	-3.65538183990255e-06	MMP10_F9
298710	cg24654028	8.3245247143337e-06	MMP10_F9
298711	cg24655476	5.35991976611702e-06	MMP10_F9
298712	cg24655701	-2.30103816463574e-06	MMP10_F9
298713	cg24656207	-5.65744786283617e-06	MMP10_F9
298714	cg24656269	7.09033962080113e-06	MMP10_F9
298715	cg24657503	-1.85169289689893e-06	MMP10_F9
298716	cg24659171	6.50511876782629e-07	MMP10_F9
298717	cg24659646	1.66193500512747e-05	MMP10_F9
298718	cg24659854	4.31353898519085e-06	MMP10_F9
298719	cg24660199	-7.21098721406669e-06	MMP10_F9
298720	cg24661595	2.09698899650814e-05	MMP10_F9
298721	cg24662154	8.92514618146772e-06	MMP10_F9
298722	cg24662823	6.25859526261117e-05	MMP10_F9
298723	cg24663984	1.09110135336255e-07	MMP10_F9
298724	cg24664769	2.30124689267029e-07	MMP10_F9
298725	cg24665412	5.95634049166655e-06	MMP10_F9
298726	cg24666013	-2.6081440079743e-07	MMP10_F9
298727	cg24666096	-2.73372552262561e-05	MMP10_F9
298728	cg24667405	8.16744867601274e-06	MMP10_F9
298729	cg24669401	-1.51352414913321e-05	MMP10_F9
298730	cg24670445	-5.0556500635304e-06	MMP10_F9
298731	cg24673043	5.33176653805849e-06	MMP10_F9
298732	cg24674703	2.2026146828099e-05	MMP10_F9
298733	cg24677501	1.66756694205634e-06	MMP10_F9
298734	cg24678137	1.24806999378248e-07	MMP10_F9
298735	cg24679395	-1.75682602721232e-06	MMP10_F9
298736	cg24679876	2.67655162104241e-06	MMP10_F9
298737	cg24680082	-1.67487137630634e-06	MMP10_F9
298738	cg24681086	6.5299872042017e-06	MMP10_F9
298739	cg24682012	1.88394369054697e-05	MMP10_F9
298740	cg24682760	1.54450638784227e-05	MMP10_F9
298741	cg24683695	-1.38334237025102e-05	MMP10_F9
298742	cg24684739	-1.95859304389633e-06	MMP10_F9
298743	cg24687085	1.52392672949705e-06	MMP10_F9
298744	cg24687335	1.06380010810041e-06	MMP10_F9
298745	cg24687543	3.67556514756194e-05	MMP10_F9
298746	cg24688348	6.02608472829243e-06	MMP10_F9
298747	cg24688942	-3.53746368342208e-07	MMP10_F9
298748	cg24689021	-2.2239200979292e-06	MMP10_F9
298749	cg24689245	-2.56631478598483e-07	MMP10_F9
298750	cg24690094	-4.10748430949319e-05	MMP10_F9
298751	cg24691578	9.51268540625725e-07	MMP10_F9
298752	cg24692310	-1.60253317617658e-06	MMP10_F9
298753	cg24692607	1.04463791798748e-08	MMP10_F9
298754	cg24693160	-1.1861844794013e-05	MMP10_F9
298755	cg24694480	2.03838553890942e-06	MMP10_F9
298756	cg24696183	1.73362758973592e-05	MMP10_F9
298757	cg24699976	7.65611023866322e-07	MMP10_F9
298758	cg24701575	5.66740947933337e-06	MMP10_F9
298759	cg24702253	2.22764810858234e-05	MMP10_F9
298760	cg24707890	-1.55169791869318e-05	MMP10_F9
298761	cg24710104	7.32445520993386e-08	MMP10_F9
298762	cg24710179	-1.19982648906641e-05	MMP10_F9
298763	cg24710503	-3.00764311508277e-05	MMP10_F9
298764	cg24711070	1.33018613718932e-06	MMP10_F9
298765	cg24711094	1.90582188372607e-05	MMP10_F9
298766	cg24712243	-1.31352231783507e-05	MMP10_F9
298767	cg24713080	4.58327787484574e-06	MMP10_F9
298768	cg24713122	-1.83654920401445e-05	MMP10_F9
298769	cg24714011	-2.26350920264085e-06	MMP10_F9
298770	cg24715106	1.54085689936542e-06	MMP10_F9
298771	cg24715339	1.89055820887225e-07	MMP10_F9
298772	cg24716664	-1.31843002818317e-07	MMP10_F9
298773	cg24717078	8.15290374303612e-06	MMP10_F9
298774	cg24718970	4.76562515372984e-06	MMP10_F9
298775	cg24719321	4.05582862771028e-06	MMP10_F9
298776	cg24720849	2.58512274606973e-05	MMP10_F9
298777	cg24722886	1.13230509898223e-05	MMP10_F9
298778	cg24723731	-6.43160070883174e-06	MMP10_F9
298779	cg24724567	1.03745288024293e-05	MMP10_F9
298780	cg24724917	-1.21010790899051e-05	MMP10_F9
298781	cg24725201	-3.82962342440978e-06	MMP10_F9
298782	cg24725560	-4.08309380003084e-06	MMP10_F9
298783	cg24728050	-2.76225243689955e-05	MMP10_F9
298784	cg24728105	-2.00004106217479e-06	MMP10_F9
298785	cg24728180	2.42441947580383e-07	MMP10_F9
298786	cg24731731	2.69092027778287e-05	MMP10_F9
298787	cg24731756	-1.23364348687133e-07	MMP10_F9
298788	cg24732062	-1.24050520034079e-06	MMP10_F9
298789	cg24732796	2.71824521180458e-06	MMP10_F9
298790	cg24733126	7.5080529236969e-06	MMP10_F9
298791	cg24733435	-1.01749569678854e-05	MMP10_F9
298792	cg24735129	2.38883274528507e-05	MMP10_F9
298793	cg24736010	-4.1997328237103e-06	MMP10_F9
298794	cg24737505	-1.21455986507116e-06	MMP10_F9
298795	cg24740587	1.6870525883342e-06	MMP10_F9
298796	cg24741700	-1.27472242683698e-07	MMP10_F9
298797	cg24742512	-3.35334274385899e-08	MMP10_F9
298798	cg24742649	3.32010215274154e-06	MMP10_F9
298799	cg24743290	1.47658404609072e-05	MMP10_F9
298800	cg24744104	1.6051076765339e-05	MMP10_F9
298801	cg24744697	2.27773284318523e-06	MMP10_F9
298802	cg24745327	4.56373172625822e-06	MMP10_F9
298803	cg24746315	2.3327785061072e-05	MMP10_F9
298804	cg24749470	1.21948814372357e-05	MMP10_F9
298805	cg24750308	1.09182075301533e-05	MMP10_F9
298806	cg24750539	1.02980187109699e-05	MMP10_F9
298807	cg24752563	2.91241619298128e-05	MMP10_F9
298808	cg24752923	1.19690168519261e-06	MMP10_F9
298809	cg24753148	1.03757617670802e-06	MMP10_F9
298810	cg24754334	-2.36140320839468e-07	MMP10_F9
298811	cg24755040	1.31748689611823e-05	MMP10_F9
298812	cg24755189	2.60915730352234e-06	MMP10_F9
298813	cg24757160	-2.19625110864473e-05	MMP10_F9
298814	cg24758181	-1.25772209550185e-08	MMP10_F9
298815	cg24758816	-3.86366073574695e-05	MMP10_F9
298816	cg24759348	-1.04950324859588e-05	MMP10_F9
298817	cg24759599	-1.30383059709107e-05	MMP10_F9
298818	cg24760414	-1.4849665399153e-05	MMP10_F9
298819	cg24760961	2.5035521908721e-06	MMP10_F9
298820	cg24761467	-1.40807327613938e-05	MMP10_F9
298821	cg24761542	-2.04907142167008e-05	MMP10_F9
298822	cg24766553	-1.22807729256936e-05	MMP10_F9
298823	cg24768002	1.99321119051124e-06	MMP10_F9
298824	cg24768078	8.62072446245543e-06	MMP10_F9
298825	cg24768113	1.26653310604176e-05	MMP10_F9
298826	cg24769295	-1.64157563272874e-06	MMP10_F9
298827	cg24769381	-1.19617047758062e-05	MMP10_F9
298828	cg24769972	-4.59543792293465e-06	MMP10_F9
298829	cg24771769	-1.41640521309441e-05	MMP10_F9
298830	cg24772162	5.57701579956429e-06	MMP10_F9
298831	cg24772412	-1.07798496658731e-05	MMP10_F9
298832	cg24773676	-5.77684879059994e-06	MMP10_F9
298833	cg24774154	-7.96591402289458e-07	MMP10_F9
298834	cg24774960	-4.47972095334464e-08	MMP10_F9
298835	cg24776407	8.5705094820323e-07	MMP10_F9
298836	cg24776656	-2.06682526657266e-05	MMP10_F9
298837	cg24777572	1.3192353664432e-05	MMP10_F9
298838	cg24777762	4.47297167875754e-06	MMP10_F9
298839	cg24778081	4.58009802181351e-07	MMP10_F9
298840	cg24778160	-1.26393139457138e-06	MMP10_F9
298841	cg24778776	-1.14266661146288e-05	MMP10_F9
298842	cg24779587	-3.10705178975475e-06	MMP10_F9
298843	cg24780501	3.18031498077678e-06	MMP10_F9
298844	cg24781163	2.09262038883852e-05	MMP10_F9
298845	cg24781737	-1.21081490606823e-05	MMP10_F9
298846	cg24782169	-3.89036818567829e-07	MMP10_F9
298847	cg24782783	8.03230471241349e-06	MMP10_F9
298848	cg24783356	1.00302562570375e-06	MMP10_F9
298849	cg24787405	-1.72936898855015e-05	MMP10_F9
298850	cg24787865	4.2531071393291e-06	MMP10_F9
298851	cg24787929	7.80116539935165e-06	MMP10_F9
298852	cg24789562	1.27845398494231e-05	MMP10_F9
298853	cg24792671	-8.67776872295508e-06	MMP10_F9
298854	cg24792813	3.87026577413903e-07	MMP10_F9
298855	cg24795461	2.97720323089585e-06	MMP10_F9
298856	cg24795627	-3.48416916749494e-09	MMP10_F9
298857	cg24796554	2.47126870616555e-06	MMP10_F9
298858	cg24798853	1.22526707172498e-06	MMP10_F9
298859	cg24799448	2.52812194232001e-06	MMP10_F9
298860	cg24799451	1.82666150186848e-07	MMP10_F9
298861	cg24799795	2.90466599022939e-05	MMP10_F9
298862	cg24803030	6.48705595945373e-06	MMP10_F9
298863	cg24803059	-1.76579343558494e-08	MMP10_F9
298864	cg24803138	1.06360135685667e-06	MMP10_F9
298865	cg24803202	-2.48821248070019e-06	MMP10_F9
298866	cg24803614	5.15818534058389e-05	MMP10_F9
298867	cg24803687	1.04106790138006e-05	MMP10_F9
298868	cg24805026	9.18865406776188e-07	MMP10_F9
298869	cg24807146	2.68994688078889e-05	MMP10_F9
298870	cg24807294	7.13087621262703e-06	MMP10_F9
298871	cg24808318	-1.45752445705336e-06	MMP10_F9
298872	cg24810144	-5.29717370187822e-06	MMP10_F9
298873	cg24810917	1.02076805806271e-05	MMP10_F9
298874	cg24811929	-2.5615656959004e-06	MMP10_F9
298875	cg24812582	8.01181140241176e-07	MMP10_F9
298876	cg24814293	2.35084326961968e-06	MMP10_F9
298877	cg24815505	-7.52273728699837e-07	MMP10_F9
298878	cg24815999	-3.45885128800144e-06	MMP10_F9
298879	cg24816298	5.53645794498469e-06	MMP10_F9
298880	cg24817205	-1.11969010989672e-05	MMP10_F9
298881	cg24819471	2.8807283832296e-06	MMP10_F9
298882	cg24820982	-5.60650223201002e-06	MMP10_F9
298883	cg24824417	4.35169103310968e-07	MMP10_F9
298884	cg24825027	2.21117007996035e-06	MMP10_F9
298885	cg24825210	1.34848180525884e-05	MMP10_F9
298886	cg24826892	9.64242974791943e-07	MMP10_F9
298887	cg24827550	-1.51628529927007e-05	MMP10_F9
298888	cg24827784	4.86650550707675e-06	MMP10_F9
298889	cg24828253	7.82313291146745e-07	MMP10_F9
298890	cg24828465	2.93686339556023e-07	MMP10_F9
298891	cg24829292	4.97455063708503e-06	MMP10_F9
298892	cg24829313	5.29107293360134e-06	MMP10_F9
298893	cg24830101	-1.20235590987901e-05	MMP10_F9
298894	cg24830410	-2.14211586755295e-06	MMP10_F9
298895	cg24831888	8.69654414886852e-06	MMP10_F9
298896	cg24832498	-8.59835701036336e-06	MMP10_F9
298897	cg24832721	-5.90386641815457e-06	MMP10_F9
298898	cg24832908	5.29159189139168e-06	MMP10_F9
298899	cg24838237	-6.99526468073636e-06	MMP10_F9
298900	cg24838517	-3.37678342587251e-07	MMP10_F9
298901	cg24840365	3.54619709355788e-07	MMP10_F9
298902	cg24841244	7.25708161799513e-05	MMP10_F9
298903	cg24843717	-3.07790217072535e-06	MMP10_F9
298904	cg24847169	-1.02834620398963e-05	MMP10_F9
298905	cg24848189	7.37840326755271e-06	MMP10_F9
298906	cg24848557	2.39586899695064e-07	MMP10_F9
298907	cg24848870	-8.22302488392733e-06	MMP10_F9
298908	cg24851651	4.24700870211456e-06	MMP10_F9
298909	cg24852442	-3.14584905806644e-05	MMP10_F9
298910	cg24854861	-5.39858855829813e-06	MMP10_F9
298911	cg24855780	-7.50175695038274e-07	MMP10_F9
298912	cg24856234	4.90605732671374e-07	MMP10_F9
298913	cg24859393	-1.14131353680478e-05	MMP10_F9
298914	cg24859617	1.30413001632318e-05	MMP10_F9
298915	cg24860429	4.96061430481222e-05	MMP10_F9
298916	cg24860475	2.61771480050022e-06	MMP10_F9
298917	cg24860589	-1.07203101519862e-05	MMP10_F9
298918	cg24862514	3.08953192578188e-06	MMP10_F9
298919	cg24863544	5.27041535678e-05	MMP10_F9
298920	cg24864707	-2.27738925924515e-06	MMP10_F9
298921	cg24865495	-2.61100878183918e-06	MMP10_F9
298922	cg24866086	1.06382169421074e-05	MMP10_F9
298923	cg24867478	-5.08810965495151e-07	MMP10_F9
298924	cg24868307	5.84351489739598e-06	MMP10_F9
298925	cg24868960	3.46904805683066e-06	MMP10_F9
298926	cg24869272	-4.53103196684998e-06	MMP10_F9
298927	cg24869667	-8.35233938017354e-06	MMP10_F9
298928	cg24870774	5.71119158952147e-07	MMP10_F9
298929	cg24871046	7.33774921468035e-06	MMP10_F9
298930	cg24872173	-3.58543614728e-05	MMP10_F9
298931	cg24872791	2.79623642979888e-06	MMP10_F9
298932	cg24872885	-1.79876604444026e-05	MMP10_F9
298933	cg24873388	4.51705142880763e-07	MMP10_F9
298934	cg24873924	1.58958796494943e-05	MMP10_F9
298935	cg24874309	-2.60972611661189e-05	MMP10_F9
298936	cg24874557	6.39533069862555e-06	MMP10_F9
298937	cg24878090	6.41242448837878e-06	MMP10_F9
298938	cg24881229	1.2727066584559e-05	MMP10_F9
298939	cg24881472	-6.81172676086771e-06	MMP10_F9
298940	cg24882097	7.3296712946216e-06	MMP10_F9
298941	cg24882525	1.19742086708158e-05	MMP10_F9
298942	cg24884542	7.32466141659178e-06	MMP10_F9
298943	cg24884820	2.96262975091326e-05	MMP10_F9
298944	cg24885937	9.06076920191484e-06	MMP10_F9
298945	cg24886295	-3.44074595288386e-06	MMP10_F9
298946	cg24887262	1.9658441694776e-07	MMP10_F9
298947	cg24889441	-4.06013048890604e-06	MMP10_F9
298948	cg24890446	1.07179368411296e-07	MMP10_F9
298949	cg24891434	-3.5998984037732e-07	MMP10_F9
298950	cg24892473	2.79671001494421e-06	MMP10_F9
298951	cg24893035	-9.65132322283085e-06	MMP10_F9
298952	cg24894353	-6.67382218867561e-06	MMP10_F9
298953	cg24894970	-1.3333184311472e-05	MMP10_F9
298954	cg24895623	2.90503941251449e-07	MMP10_F9
298955	cg24897127	6.542018587461e-06	MMP10_F9
298956	cg24898753	1.80942104120557e-06	MMP10_F9
298957	cg24899006	1.67670404520795e-06	MMP10_F9
298958	cg24899209	1.10619791046727e-06	MMP10_F9
298959	cg24899571	-1.29791587552509e-06	MMP10_F9
298960	cg24900563	1.22948384081164e-06	MMP10_F9
298961	cg24900869	-1.23109533896376e-06	MMP10_F9
298962	cg24901811	9.79521453359721e-06	MMP10_F9
298963	cg24901995	2.70686847000632e-05	MMP10_F9
298964	cg24902206	-1.11095429892059e-05	MMP10_F9
298965	cg24902250	-3.16810380577793e-06	MMP10_F9
298966	cg24902858	7.90741422146058e-06	MMP10_F9
298967	cg24904788	3.79492995974044e-07	MMP10_F9
298968	cg24908198	1.40952316117243e-05	MMP10_F9
298969	cg24908334	4.1364219326254e-06	MMP10_F9
298970	cg24909445	4.44242599967221e-08	MMP10_F9
298971	cg24909660	-2.76321299720506e-05	MMP10_F9
298972	cg24912560	1.03118637334667e-05	MMP10_F9
298973	cg24912904	5.99663928576784e-06	MMP10_F9
298974	cg24913541	-7.67453723107052e-08	MMP10_F9
298975	cg24913935	3.91406496244387e-09	MMP10_F9
298976	cg24914077	2.69065780488624e-06	MMP10_F9
298977	cg24916100	4.01267161628038e-06	MMP10_F9
298978	cg24916551	6.6828364126013e-07	MMP10_F9
298979	cg24917241	-3.36789440494897e-06	MMP10_F9
298980	cg24917382	-3.84765927730452e-06	MMP10_F9
298981	cg24919476	4.18885522480337e-06	MMP10_F9
298982	cg24921031	4.80635840124805e-06	MMP10_F9
298983	cg24921089	-3.32923690148717e-06	MMP10_F9
298984	cg24922129	3.19950355923746e-06	MMP10_F9
298985	cg24923219	6.53416584048116e-07	MMP10_F9
298986	cg24924243	-1.58640390486054e-06	MMP10_F9
298987	cg24925907	1.07113717273781e-05	MMP10_F9
298988	cg24925945	1.30334555225798e-05	MMP10_F9
298989	cg24928681	8.87806662031345e-07	MMP10_F9
298990	cg24931592	4.62041011858638e-06	MMP10_F9
298991	cg24931954	-3.83274867455019e-06	MMP10_F9
298992	cg24931993	8.35101897843424e-07	MMP10_F9
298993	cg24932241	9.96696671145145e-07	MMP10_F9
298994	cg24932449	2.98276831398198e-06	MMP10_F9
298995	cg24934413	3.31976961760501e-07	MMP10_F9
298996	cg24935217	-7.01486249591355e-06	MMP10_F9
298997	cg24935332	-1.89797571750876e-06	MMP10_F9
298998	cg24936630	-2.3116913391562e-06	MMP10_F9
298999	cg24936980	1.60869982796829e-05	MMP10_F9
299000	cg24937306	-1.12498241860591e-05	MMP10_F9
299001	cg24937681	-3.56807128628895e-06	MMP10_F9
299002	cg24937685	-3.60606116850929e-07	MMP10_F9
299003	cg24938968	5.95506976888002e-06	MMP10_F9
299004	cg24939733	-4.33201707936012e-06	MMP10_F9
299005	cg24939811	6.5425876638786e-07	MMP10_F9
299006	cg24940230	8.39991858399906e-06	MMP10_F9
299007	cg24940248	3.40679596879408e-06	MMP10_F9
299008	cg24940576	1.91860842147175e-05	MMP10_F9
299009	cg24941342	-4.93756174114029e-05	MMP10_F9
299010	cg24942416	1.3878398516884e-05	MMP10_F9
299011	cg24944079	-2.20532033548462e-05	MMP10_F9
299012	cg24944109	9.92191702641442e-06	MMP10_F9
299013	cg24944820	7.41366559358962e-07	MMP10_F9
299014	cg24946117	-2.81708179061708e-06	MMP10_F9
299015	cg24947694	-3.08122004997809e-06	MMP10_F9
299016	cg24949579	-1.08074244098543e-05	MMP10_F9
299017	cg24949661	4.08683689155554e-06	MMP10_F9
299018	cg24951061	3.17112604179352e-06	MMP10_F9
299019	cg24951593	-3.55112181505227e-06	MMP10_F9
299020	cg24952102	8.18322841861531e-07	MMP10_F9
299021	cg24952936	3.82484194973465e-06	MMP10_F9
299022	cg24953078	-1.2549660051683e-05	MMP10_F9
299023	cg24953514	1.36842765744745e-05	MMP10_F9
299024	cg24954350	1.31843515391178e-05	MMP10_F9
299025	cg24955680	-5.86960946520425e-06	MMP10_F9
299026	cg24956710	-3.86718148609978e-06	MMP10_F9
299027	cg24957628	1.68638199414836e-05	MMP10_F9
299028	cg24958612	1.2265886663706e-06	MMP10_F9
299029	cg24960947	-1.0356353691446e-05	MMP10_F9
299030	cg24961445	-1.09231639450831e-05	MMP10_F9
299031	cg24962978	1.01762750179334e-06	MMP10_F9
299032	cg24963041	1.34615121881403e-05	MMP10_F9
299033	cg24964796	-7.23735842042839e-06	MMP10_F9
299034	cg24968730	5.07647218711168e-06	MMP10_F9
299035	cg24968786	3.40360065847609e-06	MMP10_F9
299036	cg24968964	-5.06444453270143e-06	MMP10_F9
299037	cg24970539	5.86742683660393e-06	MMP10_F9
299038	cg24972080	1.59417226076651e-06	MMP10_F9
299039	cg24972288	3.08992616584103e-06	MMP10_F9
299040	cg24973226	9.57192508841446e-06	MMP10_F9
299041	cg24974229	-8.41348184636223e-07	MMP10_F9
299042	cg24974454	1.59279978280408e-06	MMP10_F9
299043	cg24974729	-1.35860413723061e-06	MMP10_F9
299044	cg24975723	-1.46556650520904e-06	MMP10_F9
299045	cg24975769	2.1337975465441e-06	MMP10_F9
299046	cg24977709	8.29671339116637e-07	MMP10_F9
299047	cg24978058	1.0916339104904e-06	MMP10_F9
299048	cg24980235	2.2639067985864e-07	MMP10_F9
299049	cg24980551	-4.22681888885642e-06	MMP10_F9
299050	cg24981058	-1.36257691249361e-06	MMP10_F9
299051	cg24982763	4.67945028489251e-07	MMP10_F9
299052	cg24983539	-1.80632599676946e-05	MMP10_F9
299053	cg24983752	1.67637007266689e-05	MMP10_F9
299054	cg24983959	2.32295231098388e-06	MMP10_F9
299055	cg24984312	-3.63242783210069e-06	MMP10_F9
299056	cg24985525	1.56690370202045e-05	MMP10_F9
299057	cg24985772	-9.62590392258545e-07	MMP10_F9
299058	cg24986840	-6.57530283748377e-06	MMP10_F9
299059	cg24987259	7.01561494403846e-06	MMP10_F9
299060	cg24987622	1.3264286051852e-05	MMP10_F9
299061	cg24991874	4.4897964291401e-06	MMP10_F9
299062	cg24992817	7.8415583579947e-06	MMP10_F9
299063	cg24993471	-1.34482966346796e-07	MMP10_F9
299064	cg24994249	3.3689378126701e-06	MMP10_F9
299065	cg24994593	1.75327456211493e-05	MMP10_F9
299066	cg24994611	5.3395758297558e-06	MMP10_F9
299067	cg24996315	1.67479682095697e-05	MMP10_F9
299068	cg24996814	4.44877388032504e-06	MMP10_F9
299069	cg24996981	2.39418742248786e-06	MMP10_F9
299070	cg24997140	3.65186873361493e-06	MMP10_F9
299071	cg25001691	3.48504220425879e-07	MMP10_F9
299072	cg25002129	1.34596708148802e-06	MMP10_F9
299073	cg25002347	-7.14648462050238e-06	MMP10_F9
299074	cg25006998	2.62114472296109e-06	MMP10_F9
299075	cg25007511	2.52107193549174e-05	MMP10_F9
299076	cg25007572	-4.4130102165924e-07	MMP10_F9
299077	cg25009965	1.25966140287348e-05	MMP10_F9
299078	cg25010033	-1.64126433199518e-05	MMP10_F9
299079	cg25010124	-9.02707969081087e-06	MMP10_F9
299080	cg25010805	-1.7376942420152e-06	MMP10_F9
299081	cg25011257	-4.60548542957319e-06	MMP10_F9
299082	cg25013443	1.65967851030736e-06	MMP10_F9
299083	cg25014222	1.10945762237076e-07	MMP10_F9
299084	cg25014744	-6.61432393214959e-07	MMP10_F9
299085	cg25015585	1.19314479020913e-05	MMP10_F9
299086	cg25015613	1.75404611786856e-05	MMP10_F9
299087	cg25016127	-3.15181518779544e-07	MMP10_F9
299088	cg25018062	2.06159535741663e-07	MMP10_F9
299089	cg25018329	3.36623136583953e-06	MMP10_F9
299090	cg25019503	3.0955592783768e-05	MMP10_F9
299091	cg25019707	-3.54541283021474e-06	MMP10_F9
299092	cg25020933	-7.23095673849917e-06	MMP10_F9
299093	cg25021000	3.48693990683021e-06	MMP10_F9
299094	cg25022311	5.28794312733187e-06	MMP10_F9
299095	cg25022327	-1.44609679806611e-06	MMP10_F9
299096	cg25023717	1.42896102426271e-05	MMP10_F9
299097	cg25025968	-2.71044069661753e-06	MMP10_F9
299098	cg25026125	-7.17880307034625e-06	MMP10_F9
299099	cg25026329	1.8345174169026e-05	MMP10_F9
299100	cg25026627	1.85330523414375e-05	MMP10_F9
299101	cg25026767	-6.87013240449063e-06	MMP10_F9
299102	cg25027522	-7.14216462417401e-06	MMP10_F9
299103	cg25027541	4.61492987013698e-07	MMP10_F9
299104	cg25028523	1.34938250546437e-06	MMP10_F9
299105	cg25028639	1.10434090575984e-06	MMP10_F9
299106	cg25031836	9.81771131910339e-07	MMP10_F9
299107	cg25033139	3.70456713788591e-08	MMP10_F9
299108	cg25033220	-2.47202593553681e-06	MMP10_F9
299109	cg25033364	9.24058318354919e-06	MMP10_F9
299110	cg25033470	-9.38176089432643e-06	MMP10_F9
299111	cg25034478	-1.32592685093123e-05	MMP10_F9
299112	cg25034557	3.06037159588842e-06	MMP10_F9
299113	cg25034908	5.01429033218935e-07	MMP10_F9
299114	cg25035655	-3.81228060748582e-06	MMP10_F9
299115	cg25037165	4.08734543651479e-07	MMP10_F9
299116	cg25037167	-4.41692000459494e-06	MMP10_F9
299117	cg25037439	-3.65938848938724e-06	MMP10_F9
299118	cg25037548	1.15842875579666e-05	MMP10_F9
299119	cg25038954	4.72252085740511e-06	MMP10_F9
299120	cg25039706	-5.9619048913825e-06	MMP10_F9
299121	cg25040934	-8.48219318913498e-06	MMP10_F9
299122	cg25041439	5.58716627774909e-06	MMP10_F9
299123	cg25042173	5.7572784189962e-06	MMP10_F9
299124	cg25043477	-4.75969502997962e-07	MMP10_F9
299125	cg25043538	1.08882012113561e-05	MMP10_F9
299126	cg25044765	4.45843944656771e-06	MMP10_F9
299127	cg25044834	8.65329144676551e-06	MMP10_F9
299128	cg25045882	-6.15423124205076e-06	MMP10_F9
299129	cg25048357	-2.17413689786876e-06	MMP10_F9
299130	cg25048701	8.82412947134938e-06	MMP10_F9
299131	cg25050332	-4.79568029613383e-06	MMP10_F9
299132	cg25050353	1.59561552402677e-07	MMP10_F9
299133	cg25050479	2.07320105975451e-06	MMP10_F9
299134	cg25050723	7.9998984940697e-06	MMP10_F9
299135	cg25053386	1.44176932927791e-05	MMP10_F9
299136	cg25054294	1.04706171481487e-05	MMP10_F9
299137	cg25054929	4.28882934224317e-07	MMP10_F9
299138	cg25056770	1.70114732578548e-06	MMP10_F9
299139	cg25059436	-1.58144441220109e-06	MMP10_F9
299140	cg25059994	-5.38324784703127e-06	MMP10_F9
299141	cg25060573	3.74531876690175e-06	MMP10_F9
299142	cg25061131	1.18655695105683e-05	MMP10_F9
299143	cg25064146	-3.22624383276035e-07	MMP10_F9
299144	cg25066281	3.68486804117818e-06	MMP10_F9
299145	cg25067153	2.5163165901023e-06	MMP10_F9
299146	cg25068071	1.12884404688826e-05	MMP10_F9
299147	cg25068253	3.23010224226206e-06	MMP10_F9
299148	cg25068347	6.67145599011111e-05	MMP10_F9
299149	cg25069102	-1.82118085532994e-06	MMP10_F9
299150	cg25069770	-1.74285648055849e-06	MMP10_F9
299151	cg25072179	-3.24692228066393e-06	MMP10_F9
299152	cg25072766	9.68067849015534e-06	MMP10_F9
299153	cg25072962	1.78324237202592e-05	MMP10_F9
299154	cg25073093	-7.23098163187545e-06	MMP10_F9
299155	cg25073705	-4.6258495406913e-06	MMP10_F9
299156	cg25073813	5.35881781333232e-07	MMP10_F9
299157	cg25074066	-8.25425323069673e-06	MMP10_F9
299158	cg25074185	1.08244881761789e-06	MMP10_F9
299159	cg25075015	-2.90867055126129e-05	MMP10_F9
299160	cg25076272	3.53947694297321e-06	MMP10_F9
299161	cg25076325	8.994895486953e-06	MMP10_F9
299162	cg25080571	-1.00640147516847e-05	MMP10_F9
299163	cg25080747	4.80271523549168e-06	MMP10_F9
299164	cg25080973	1.01445696798112e-05	MMP10_F9
299165	cg25083481	6.02145573430649e-06	MMP10_F9
299166	cg25084738	-1.00804541220735e-05	MMP10_F9
299167	cg25087423	3.13181497488689e-05	MMP10_F9
299168	cg25087851	-3.6083332242064e-05	MMP10_F9
299169	cg25089026	-8.12855733544521e-06	MMP10_F9
299170	cg25089598	7.57340241353069e-06	MMP10_F9
299171	cg25091705	-1.34722406600484e-05	MMP10_F9
299172	cg25092206	1.83706373857046e-07	MMP10_F9
299173	cg25092764	-3.57762525212957e-06	MMP10_F9
299174	cg25093234	1.55296645306026e-06	MMP10_F9
299175	cg25094569	-6.28350757644035e-07	MMP10_F9
299176	cg25096440	-1.19324091024627e-07	MMP10_F9
299177	cg25096745	1.9449835449499e-05	MMP10_F9
299178	cg25098208	-1.93989676538864e-08	MMP10_F9
299179	cg25100532	4.6544379525775e-06	MMP10_F9
299180	cg25100880	2.06711563084791e-05	MMP10_F9
299181	cg25101863	-9.28460035839195e-06	MMP10_F9
299182	cg25101869	3.11700706749769e-06	MMP10_F9
299183	cg25101936	3.84241486351774e-06	MMP10_F9
299184	cg25101976	4.32083511780097e-07	MMP10_F9
299185	cg25102621	1.27869709037131e-06	MMP10_F9
299186	cg25103007	2.06357062450592e-06	MMP10_F9
299187	cg25104621	-2.0342204734446e-06	MMP10_F9
299188	cg25104637	8.98253658569177e-06	MMP10_F9
299189	cg25106172	7.95700190298635e-08	MMP10_F9
299190	cg25106304	1.03870363923234e-05	MMP10_F9
299191	cg25106500	7.65171874696055e-06	MMP10_F9
299192	cg25107114	2.75232200507182e-06	MMP10_F9
299193	cg25109031	1.83034990692653e-05	MMP10_F9
299194	cg25111926	4.48923047734278e-06	MMP10_F9
299195	cg25113360	3.69796616412915e-06	MMP10_F9
299196	cg25116503	-4.27358970366102e-06	MMP10_F9
299197	cg25117505	-1.26208169695436e-07	MMP10_F9
299198	cg25119654	1.92003247330839e-06	MMP10_F9
299199	cg25120630	-6.41132124609495e-07	MMP10_F9
299200	cg25121437	-9.59229013608963e-06	MMP10_F9
299201	cg25122413	-9.58104701521202e-06	MMP10_F9
299202	cg25122511	3.84981339789466e-07	MMP10_F9
299203	cg25122603	1.9332035623435e-05	MMP10_F9
299204	cg25123866	1.36457024159542e-05	MMP10_F9
299205	cg25124030	1.83610225668171e-05	MMP10_F9
299206	cg25124109	-1.2637430468704e-05	MMP10_F9
299207	cg25124966	-4.69297495461689e-07	MMP10_F9
299208	cg25126052	2.20306026838486e-06	MMP10_F9
299209	cg25126321	2.41156040930593e-06	MMP10_F9
299210	cg25128453	-1.04670318990657e-05	MMP10_F9
299211	cg25129781	-1.47221657556171e-06	MMP10_F9
299212	cg25129837	1.66512443530843e-06	MMP10_F9
299213	cg25130734	-9.43772730978151e-07	MMP10_F9
299214	cg25130993	-1.46016929409756e-06	MMP10_F9
299215	cg25131247	3.33549198399716e-06	MMP10_F9
299216	cg25131727	-1.05419588500633e-06	MMP10_F9
299217	cg25132257	-2.71100793490533e-05	MMP10_F9
299218	cg25132878	1.57308876640225e-06	MMP10_F9
299219	cg25134909	9.71324711092281e-08	MMP10_F9
299220	cg25135322	2.08380536188994e-06	MMP10_F9
299221	cg25135654	8.59953782941587e-06	MMP10_F9
299222	cg25137204	-1.4833407159423e-05	MMP10_F9
299223	cg25139843	-1.82800048863156e-05	MMP10_F9
299224	cg25140046	1.52261272445505e-06	MMP10_F9
299225	cg25143794	-7.22778444530415e-07	MMP10_F9
299226	cg25144276	2.38265627131806e-06	MMP10_F9
299227	cg25144930	1.47286705563503e-07	MMP10_F9
299228	cg25145687	-3.40714817328317e-05	MMP10_F9
299229	cg25146879	1.39340719179221e-05	MMP10_F9
299230	cg25147351	-3.75365920757747e-06	MMP10_F9
299231	cg25149253	1.10449338207953e-06	MMP10_F9
299232	cg25149391	-1.64397099366496e-05	MMP10_F9
299233	cg25149881	-2.64300497736358e-07	MMP10_F9
299234	cg25150773	-2.22119128603633e-05	MMP10_F9
299235	cg25150846	4.32566297247762e-06	MMP10_F9
299236	cg25150949	2.25689106030779e-06	MMP10_F9
299237	cg25151353	1.85164525633477e-07	MMP10_F9
299238	cg25152200	1.15227270824229e-05	MMP10_F9
299239	cg25153731	-1.00074169965833e-05	MMP10_F9
299240	cg25153976	-1.44253890756284e-06	MMP10_F9
299241	cg25154959	-1.10692737718246e-06	MMP10_F9
299242	cg25155064	5.28725886172316e-05	MMP10_F9
299243	cg25157291	-4.10127060105307e-06	MMP10_F9
299244	cg25157604	-1.73379024881838e-05	MMP10_F9
299245	cg25160605	-8.70818843616765e-06	MMP10_F9
299246	cg25160769	-3.57879668480154e-05	MMP10_F9
299247	cg25161029	1.20766050005743e-05	MMP10_F9
299248	cg25161474	-1.51904438521136e-07	MMP10_F9
299249	cg25161976	2.05331405952119e-07	MMP10_F9
299250	cg25163015	-4.79800905322885e-06	MMP10_F9
299251	cg25163476	5.50720790516272e-06	MMP10_F9
299252	cg25165501	-1.10397762723884e-05	MMP10_F9
299253	cg25166381	3.03908666937328e-07	MMP10_F9
299254	cg25166820	-7.47814062485382e-06	MMP10_F9
299255	cg25168288	1.91427369516772e-07	MMP10_F9
299256	cg25168700	-1.29055834861052e-05	MMP10_F9
299257	cg25168925	-7.0475872652086e-06	MMP10_F9
299258	cg25169180	-8.95153356310045e-06	MMP10_F9
299259	cg25169679	-1.82324511248227e-05	MMP10_F9
299260	cg25169706	1.90605015499918e-06	MMP10_F9
299261	cg25169733	7.21426133028776e-06	MMP10_F9
299262	cg25169834	1.03380031109137e-05	MMP10_F9
299263	cg25169875	1.66350261387435e-06	MMP10_F9
299264	cg25170017	4.69870347591493e-05	MMP10_F9
299265	cg25170956	1.00825471144713e-05	MMP10_F9
299266	cg25171331	4.44288425485436e-07	MMP10_F9
299267	cg25172825	6.83711845862962e-08	MMP10_F9
299268	cg25173341	2.86659660423725e-05	MMP10_F9
299269	cg25174111	-5.35967667003975e-05	MMP10_F9
299270	cg25174290	1.01802474324242e-06	MMP10_F9
299271	cg25175863	3.59778200419475e-05	MMP10_F9
299272	cg25176907	-5.16129372017478e-06	MMP10_F9
299273	cg25178481	7.12126063320732e-06	MMP10_F9
299274	cg25178784	-9.91352757958465e-06	MMP10_F9
299275	cg25178913	-7.04156281784374e-06	MMP10_F9
299276	cg25179830	-7.12514553962702e-07	MMP10_F9
299277	cg25179853	2.80288539026061e-05	MMP10_F9
299278	cg25181381	3.73234088972484e-06	MMP10_F9
299279	cg25181631	-6.2581289517354e-08	MMP10_F9
299280	cg25181854	-1.28213847093461e-05	MMP10_F9
299281	cg25182919	-2.06828094422048e-05	MMP10_F9
299282	cg25183776	-2.59622309065996e-06	MMP10_F9
299283	cg25186140	3.98021616831238e-06	MMP10_F9
299284	cg25187338	3.51621519305773e-06	MMP10_F9
299285	cg25187967	2.23079378301768e-05	MMP10_F9
299286	cg25189608	-1.70382777570183e-06	MMP10_F9
299287	cg25192902	4.21242718916078e-07	MMP10_F9
299288	cg25193885	7.1222253066409e-06	MMP10_F9
299289	cg25194612	1.53227417628879e-05	MMP10_F9
299290	cg25194720	1.99164647846348e-05	MMP10_F9
299291	cg25195288	-7.8509649103236e-06	MMP10_F9
299292	cg25196975	-5.11407349078967e-06	MMP10_F9
299293	cg25197388	4.65871162144082e-06	MMP10_F9
299294	cg25198661	1.57841434797746e-05	MMP10_F9
299295	cg25199850	2.52231729572559e-07	MMP10_F9
299296	cg25202131	-1.60424336280146e-07	MMP10_F9
299297	cg25202662	3.05892227119622e-07	MMP10_F9
299298	cg25203245	-4.93031497120264e-06	MMP10_F9
299299	cg25203481	-1.05288274584858e-05	MMP10_F9
299300	cg25203856	1.00439414579845e-05	MMP10_F9
299301	cg25204743	1.00578772504933e-05	MMP10_F9
299302	cg25205121	1.05665118375191e-05	MMP10_F9
299303	cg25206073	2.83059140998721e-06	MMP10_F9
299304	cg25207528	9.18212164194304e-08	MMP10_F9
299305	cg25210936	1.39409834157636e-06	MMP10_F9
299306	cg25211622	-5.86794940370518e-08	MMP10_F9
299307	cg25212053	-1.08231930248253e-05	MMP10_F9
299308	cg25213107	-1.15331202638993e-06	MMP10_F9
299309	cg25214187	1.21841548002054e-06	MMP10_F9
299310	cg25215340	1.18232230731356e-06	MMP10_F9
299311	cg25217772	-1.23106188332466e-05	MMP10_F9
299312	cg25217966	8.58129147405225e-06	MMP10_F9
299313	cg25218152	-9.6466110709323e-06	MMP10_F9
299314	cg25218797	-1.06967688559171e-05	MMP10_F9
299315	cg25219333	-5.62358772178466e-06	MMP10_F9
299316	cg25219643	-1.38821419125052e-05	MMP10_F9
299317	cg25221207	-1.74491936493156e-05	MMP10_F9
299318	cg25221281	1.76986851355328e-05	MMP10_F9
299319	cg25221653	1.37631610341317e-07	MMP10_F9
299320	cg25222252	-2.56278890121004e-06	MMP10_F9
299321	cg25223263	-2.5997283023156e-06	MMP10_F9
299322	cg25223391	-5.98315925066729e-06	MMP10_F9
299323	cg25223664	-9.71918838389973e-06	MMP10_F9
299324	cg25225070	2.06749776644253e-05	MMP10_F9
299325	cg25226711	-3.26145625506561e-05	MMP10_F9
299326	cg25227335	1.18890574441601e-05	MMP10_F9
299327	cg25227352	-8.86080079674176e-07	MMP10_F9
299328	cg25227672	2.14561439616247e-05	MMP10_F9
299329	cg25227936	1.63997175203344e-06	MMP10_F9
299330	cg25229114	-2.25037666792705e-06	MMP10_F9
299331	cg25229467	4.02212278063915e-06	MMP10_F9
299332	cg25230151	2.69912087177906e-07	MMP10_F9
299333	cg25230157	-1.6692446826142e-07	MMP10_F9
299334	cg25231907	-3.71280398862824e-07	MMP10_F9
299335	cg25232888	2.46088287892427e-05	MMP10_F9
299336	cg25233308	1.86140299111778e-05	MMP10_F9
299337	cg25235159	2.33388749637433e-07	MMP10_F9
299338	cg25238480	1.50215104018494e-05	MMP10_F9
299339	cg25239586	4.44367617901373e-07	MMP10_F9
299340	cg25239647	1.60822494163625e-05	MMP10_F9
299341	cg25242557	-1.40273141522691e-06	MMP10_F9
299342	cg25242729	-1.36447609517413e-06	MMP10_F9
299343	cg25242756	1.39665584121762e-05	MMP10_F9
299344	cg25243475	1.4203044509549e-06	MMP10_F9
299345	cg25243766	1.67130327395823e-05	MMP10_F9
299346	cg25244476	6.55469803006475e-08	MMP10_F9
299347	cg25244628	8.06009843562835e-07	MMP10_F9
299348	cg25245082	3.91312870266757e-06	MMP10_F9
299349	cg25246431	-1.8238114801992e-06	MMP10_F9
299350	cg25247290	-2.26430053977095e-06	MMP10_F9
299351	cg25247837	8.16778710169091e-06	MMP10_F9
299352	cg25248213	-2.92066717579689e-06	MMP10_F9
299353	cg25249241	-3.49544050773438e-06	MMP10_F9
299354	cg25249849	-1.21598663515322e-05	MMP10_F9
299355	cg25251204	8.77211624106801e-06	MMP10_F9
299356	cg25254573	-4.23971341208714e-07	MMP10_F9
299357	cg25255113	-1.29184803401563e-05	MMP10_F9
299358	cg25255988	2.09772334275623e-05	MMP10_F9
299359	cg25256924	3.55948050920015e-05	MMP10_F9
299360	cg25257018	2.11796792155641e-06	MMP10_F9
299361	cg25258002	-1.42175702005981e-05	MMP10_F9
299362	cg25258098	2.59406124924824e-05	MMP10_F9
299363	cg25259564	-1.10891662069634e-05	MMP10_F9
299364	cg25260114	2.09731665052626e-06	MMP10_F9
299365	cg25262147	2.10856159224506e-07	MMP10_F9
299366	cg25262396	-3.89875698605335e-07	MMP10_F9
299367	cg25264393	3.39755562895728e-05	MMP10_F9
299368	cg25264804	7.71839039780013e-07	MMP10_F9
299369	cg25266888	-1.26726224663848e-05	MMP10_F9
299370	cg25270655	3.85264120325713e-07	MMP10_F9
299371	cg25270670	2.79108373248706e-06	MMP10_F9
299372	cg25271479	3.00301373784799e-05	MMP10_F9
299373	cg25271892	7.47866623270098e-06	MMP10_F9
299374	cg25272143	-4.22706614944764e-06	MMP10_F9
299375	cg25273160	4.06027408064676e-06	MMP10_F9
299376	cg25273340	-1.73278757942537e-06	MMP10_F9
299377	cg25273707	3.88059284969929e-05	MMP10_F9
299378	cg25274320	2.87515660092989e-06	MMP10_F9
299379	cg25274540	-1.82866511570432e-05	MMP10_F9
299380	cg25276004	2.20238834246855e-06	MMP10_F9
299381	cg25278576	-4.31389030255332e-06	MMP10_F9
299382	cg25278669	-1.88430844212679e-06	MMP10_F9
299383	cg25280040	7.42503683623831e-06	MMP10_F9
299384	cg25281616	7.98232967595623e-06	MMP10_F9
299385	cg25281677	2.17948676954843e-05	MMP10_F9
299386	cg25284762	-1.59476972619225e-05	MMP10_F9
299387	cg25288155	-9.93013373093131e-06	MMP10_F9
299388	cg25288433	-1.72783017805399e-05	MMP10_F9
299389	cg25288464	1.5901048766042e-05	MMP10_F9
299390	cg25289198	1.6830148424641e-06	MMP10_F9
299391	cg25289899	-3.51497408952853e-06	MMP10_F9
299392	cg25291026	-4.73016382495909e-06	MMP10_F9
299393	cg25291551	3.64512602147693e-07	MMP10_F9
299394	cg25291698	5.24635973952052e-07	MMP10_F9
299395	cg25293922	8.60661345214262e-06	MMP10_F9
299396	cg25294185	-5.75106605222422e-06	MMP10_F9
299397	cg25296222	2.7596511618875e-05	MMP10_F9
299398	cg25299011	-5.66589121771874e-06	MMP10_F9
299399	cg25300829	-8.41603936936846e-06	MMP10_F9
299400	cg25301649	3.70530006761104e-06	MMP10_F9
299401	cg25301982	5.20623674652294e-06	MMP10_F9
299402	cg25302603	1.84943477183452e-05	MMP10_F9
299403	cg25303383	6.71095933841876e-07	MMP10_F9
299404	cg25303540	3.51454699086547e-05	MMP10_F9
299405	cg25303599	1.54001059725224e-06	MMP10_F9
299406	cg25304775	2.45759540858183e-07	MMP10_F9
299407	cg25306006	-2.47872367502927e-05	MMP10_F9
299408	cg25306939	1.72398251322599e-06	MMP10_F9
299409	cg25307471	2.19374973623734e-05	MMP10_F9
299410	cg25308231	-5.19037252148008e-08	MMP10_F9
299411	cg25308427	1.52286592405303e-07	MMP10_F9
299412	cg25308976	4.52938220351033e-06	MMP10_F9
299413	cg25310427	-6.11712761694073e-06	MMP10_F9
299414	cg25310592	-1.36642010594069e-05	MMP10_F9
299415	cg25310822	-7.16202077158628e-08	MMP10_F9
299416	cg25312229	-3.2493891497798e-06	MMP10_F9
299417	cg25312939	1.580141452287e-05	MMP10_F9
299418	cg25314284	2.64452742714601e-05	MMP10_F9
299419	cg25314817	-3.24352655379774e-05	MMP10_F9
299420	cg25315855	1.05306895682455e-06	MMP10_F9
299421	cg25316569	-3.67901395911526e-06	MMP10_F9
299422	cg25316624	-8.94092914390418e-06	MMP10_F9
299423	cg25316749	-2.88098250536901e-06	MMP10_F9
299424	cg25317631	-4.83173568468203e-06	MMP10_F9
299425	cg25318278	-2.35506383752717e-05	MMP10_F9
299426	cg25318663	1.74123836507392e-06	MMP10_F9
299427	cg25319279	4.95534355020016e-05	MMP10_F9
299428	cg25320388	-3.41047586959301e-06	MMP10_F9
299429	cg25320665	1.0662446139843e-05	MMP10_F9
299430	cg25321114	-1.20598172235361e-05	MMP10_F9
299431	cg25321462	5.11534230830647e-06	MMP10_F9
299432	cg25321556	-3.52803676926591e-06	MMP10_F9
299433	cg25321935	6.8969016245195e-06	MMP10_F9
299434	cg25322008	4.8127785245547e-06	MMP10_F9
299435	cg25324164	-2.01159140447583e-05	MMP10_F9
299436	cg25324673	3.00618780787177e-06	MMP10_F9
299437	cg25325038	1.71357314031411e-06	MMP10_F9
299438	cg25326896	2.57959471031916e-07	MMP10_F9
299439	cg25327296	1.43465331775146e-05	MMP10_F9
299440	cg25327839	3.18825994969889e-06	MMP10_F9
299441	cg25328154	-6.29796188904986e-07	MMP10_F9
299442	cg25328597	2.16246735453069e-06	MMP10_F9
299443	cg25329013	5.62172242882868e-08	MMP10_F9
299444	cg25329844	6.90188456834564e-06	MMP10_F9
299445	cg25331271	-1.35535367740871e-05	MMP10_F9
299446	cg25332499	1.18286026697923e-05	MMP10_F9
299447	cg25334215	3.32757733511984e-06	MMP10_F9
299448	cg25335435	-2.22176275148428e-05	MMP10_F9
299449	cg25336198	1.63425004303677e-05	MMP10_F9
299450	cg25336874	3.35616571058795e-06	MMP10_F9
299451	cg25338623	-1.72145323318094e-06	MMP10_F9
299452	cg25338707	1.05505809751353e-06	MMP10_F9
299453	cg25339073	2.09702845117542e-06	MMP10_F9
299454	cg25342699	-5.24069186719758e-06	MMP10_F9
299455	cg25344734	7.28311238111587e-07	MMP10_F9
299456	cg25346904	2.18875914067393e-06	MMP10_F9
299457	cg25346915	-1.48667888239181e-05	MMP10_F9
299458	cg25349350	-4.96821594947315e-07	MMP10_F9
299459	cg25354657	5.34303814729434e-05	MMP10_F9
299460	cg25354814	-2.52131944234609e-06	MMP10_F9
299461	cg25356611	5.24908824350693e-06	MMP10_F9
299462	cg25356736	-1.53083103906566e-06	MMP10_F9
299463	cg25356935	-1.80814722542131e-06	MMP10_F9
299464	cg25358133	5.14488327977942e-06	MMP10_F9
299465	cg25360663	1.38713556085365e-06	MMP10_F9
299466	cg25361844	-2.40670948496578e-06	MMP10_F9
299467	cg25362709	-5.10273663924713e-06	MMP10_F9
299468	cg25363445	9.72228615133742e-06	MMP10_F9
299469	cg25363789	-2.03133785907173e-06	MMP10_F9
299470	cg25366155	2.84772057117676e-05	MMP10_F9
299471	cg25367084	-3.11014689721671e-06	MMP10_F9
299472	cg25367332	5.41277780430826e-06	MMP10_F9
299473	cg25367890	4.40626980844551e-07	MMP10_F9
299474	cg25367999	1.00809163429672e-05	MMP10_F9
299475	cg25368031	5.51474263809711e-07	MMP10_F9
299476	cg25368116	3.23351046881015e-06	MMP10_F9
299477	cg25368651	-5.22420978865318e-06	MMP10_F9
299478	cg25370416	-1.69240337587531e-05	MMP10_F9
299479	cg25371036	-5.65101717642595e-06	MMP10_F9
299480	cg25372278	3.86281752080659e-06	MMP10_F9
299481	cg25372290	2.15438849595851e-05	MMP10_F9
299482	cg25374028	6.51949595283196e-06	MMP10_F9
299483	cg25374039	-2.93155225968542e-05	MMP10_F9
299484	cg25376032	-3.83427083905106e-06	MMP10_F9
299485	cg25379390	-9.39003103594052e-07	MMP10_F9
299486	cg25380755	-1.36182080792798e-05	MMP10_F9
299487	cg25381667	1.32963648693263e-06	MMP10_F9
299488	cg25382566	1.44820446430065e-07	MMP10_F9
299489	cg25384000	6.75352856475089e-06	MMP10_F9
299490	cg25385529	1.07018308820915e-06	MMP10_F9
299491	cg25385684	8.06763729973418e-07	MMP10_F9
299492	cg25387593	-5.33936950664639e-06	MMP10_F9
299493	cg25388301	4.79326676871632e-07	MMP10_F9
299494	cg25393009	3.49812819727991e-08	MMP10_F9
299495	cg25393429	9.00474184642071e-06	MMP10_F9
299496	cg25394572	5.30985101163841e-06	MMP10_F9
299497	cg25395188	1.05259256622391e-05	MMP10_F9
299498	cg25395653	-4.84310017238174e-07	MMP10_F9
299499	cg25396185	1.0251490654139e-06	MMP10_F9
299500	cg25400013	-1.57498392998151e-07	MMP10_F9
299501	cg25400358	3.5847925498213e-06	MMP10_F9
299502	cg25401284	-1.79206696661182e-07	MMP10_F9
299503	cg25401419	1.03426342305743e-05	MMP10_F9
299504	cg25402137	9.96969125107263e-06	MMP10_F9
299505	cg25405719	-6.64168565043449e-06	MMP10_F9
299506	cg25406011	3.06334432924828e-05	MMP10_F9
299507	cg25406518	5.06302415555591e-06	MMP10_F9
299508	cg25407972	9.93863715541413e-07	MMP10_F9
299509	cg25409040	-2.75479335556403e-06	MMP10_F9
299510	cg25409308	8.5118141183902e-06	MMP10_F9
299511	cg25409875	2.54927625930753e-05	MMP10_F9
299512	cg25410256	-1.65898436858588e-06	MMP10_F9
299513	cg25410789	1.02926506739054e-05	MMP10_F9
299514	cg25411363	-1.24392805068237e-06	MMP10_F9
299515	cg25412310	4.24837899022525e-06	MMP10_F9
299516	cg25412831	-1.18023737280138e-05	MMP10_F9
299517	cg25413298	-2.06444919329013e-06	MMP10_F9
299518	cg25413748	1.02813463369891e-05	MMP10_F9
299519	cg25414537	4.07285564740243e-05	MMP10_F9
299520	cg25414605	-2.64913601785693e-06	MMP10_F9
299521	cg25418363	-8.37174687043471e-06	MMP10_F9
299522	cg25418484	4.56034721176022e-06	MMP10_F9
299523	cg25418670	1.58165224152363e-05	MMP10_F9
299524	cg25421615	1.30577103753127e-06	MMP10_F9
299525	cg25422051	-3.87112268381102e-06	MMP10_F9
299526	cg25422351	2.59157722873731e-07	MMP10_F9
299527	cg25423009	-8.25484069872438e-07	MMP10_F9
299528	cg25423829	-1.51195931001703e-05	MMP10_F9
299529	cg25424250	4.56808885360576e-05	MMP10_F9
299530	cg25424279	-1.86813736546288e-05	MMP10_F9
299531	cg25425642	2.64909589349307e-06	MMP10_F9
299532	cg25426350	-1.64483307267099e-06	MMP10_F9
299533	cg25427233	1.65235337654561e-06	MMP10_F9
299534	cg25427871	-2.27035971298901e-05	MMP10_F9
299535	cg25428810	1.37944658764746e-06	MMP10_F9
299536	cg25429672	7.2590742185948e-05	MMP10_F9
299537	cg25433490	2.98048755685039e-07	MMP10_F9
299538	cg25435332	9.9410778700098e-07	MMP10_F9
299539	cg25435338	-5.79078969310038e-07	MMP10_F9
299540	cg25435594	4.31873849565849e-06	MMP10_F9
299541	cg25437531	-3.47768776648808e-05	MMP10_F9
299542	cg25437674	-1.5486027329915e-06	MMP10_F9
299543	cg25439758	-4.8816704427395e-06	MMP10_F9
299544	cg25439992	2.17237012955461e-06	MMP10_F9
299545	cg25444017	3.53723833074705e-07	MMP10_F9
299546	cg25446153	3.93834445163775e-06	MMP10_F9
299547	cg25448062	-5.29206023098053e-06	MMP10_F9
299548	cg25448812	3.86840898652539e-06	MMP10_F9
299549	cg25450196	1.17348741995807e-05	MMP10_F9
299550	cg25451249	-4.10060024159048e-06	MMP10_F9
299551	cg25451456	-1.12035403950888e-06	MMP10_F9
299552	cg25451660	6.3328258629806e-06	MMP10_F9
299553	cg25454270	-2.07559734828561e-06	MMP10_F9
299554	cg25454890	4.72636503877639e-06	MMP10_F9
299555	cg25455598	2.73719384648428e-07	MMP10_F9
299556	cg25456144	3.14345250214895e-07	MMP10_F9
299557	cg25456515	7.35644914062786e-08	MMP10_F9
299558	cg25456593	4.45226349103971e-06	MMP10_F9
299559	cg25456633	-5.17772301676621e-06	MMP10_F9
299560	cg25457956	1.15964663602666e-06	MMP10_F9
299561	cg25460059	1.35305304066846e-06	MMP10_F9
299562	cg25460340	2.997086646653e-06	MMP10_F9
299563	cg25461513	-1.02662552931182e-05	MMP10_F9
299564	cg25462896	-8.36535195623501e-06	MMP10_F9
299565	cg25462903	1.82403585307882e-05	MMP10_F9
299566	cg25464034	5.29714001955239e-07	MMP10_F9
299567	cg25465548	1.59239089429845e-05	MMP10_F9
299568	cg25466805	1.3322432221207e-06	MMP10_F9
299569	cg25468005	-8.48698292439228e-06	MMP10_F9
299570	cg25468341	2.95910256434918e-05	MMP10_F9
299571	cg25468516	-8.56112683257347e-06	MMP10_F9
299572	cg25469406	1.60266431537002e-05	MMP10_F9
299573	cg25469414	7.44637125797831e-06	MMP10_F9
299574	cg25470561	-3.1211166503802e-05	MMP10_F9
299575	cg25472174	-6.40803013598794e-06	MMP10_F9
299576	cg25472589	-1.28615291189045e-05	MMP10_F9
299577	cg25473794	-2.12361381727889e-05	MMP10_F9
299578	cg25475591	-1.12430003353959e-05	MMP10_F9
299579	cg25475999	9.16305762417231e-06	MMP10_F9
299580	cg25476577	-7.56293731675626e-07	MMP10_F9
299581	cg25478299	1.24373430676431e-05	MMP10_F9
299582	cg25478527	1.21363637557601e-07	MMP10_F9
299583	cg25478600	-4.99022744999529e-06	MMP10_F9
299584	cg25479306	-5.62338928502656e-07	MMP10_F9
299585	cg25481454	-1.73457472234241e-06	MMP10_F9
299586	cg25482293	4.1232850213233e-05	MMP10_F9
299587	cg25483596	-1.66437616264788e-05	MMP10_F9
299588	cg25484790	-3.52395720585105e-06	MMP10_F9
299589	cg25486618	1.10543428145237e-07	MMP10_F9
299590	cg25486824	1.71038001296985e-05	MMP10_F9
299591	cg25487430	-8.63814154839806e-06	MMP10_F9
299592	cg25487804	-1.07803517346143e-05	MMP10_F9
299593	cg25490475	1.06202759957635e-05	MMP10_F9
299594	cg25490527	2.13925624697428e-05	MMP10_F9
299595	cg25491905	4.12748858881587e-06	MMP10_F9
299596	cg25492363	-1.02194074464157e-06	MMP10_F9
299597	cg25494075	7.25552328961952e-06	MMP10_F9
299598	cg25497175	-1.08716174950274e-05	MMP10_F9
299599	cg25497399	6.04284160820198e-06	MMP10_F9
299600	cg25498514	-1.64266558689781e-06	MMP10_F9
299601	cg25499650	-1.34776360976207e-05	MMP10_F9
299602	cg25500444	1.93123135542291e-06	MMP10_F9
299603	cg25500727	8.46710119096997e-07	MMP10_F9
299604	cg25502267	7.82273277548869e-06	MMP10_F9
299605	cg25503804	-1.84385943926802e-07	MMP10_F9
299606	cg25504403	1.83032732798647e-07	MMP10_F9
299607	cg25504868	2.43546298198581e-06	MMP10_F9
299608	cg25504884	1.07719905466712e-05	MMP10_F9
299609	cg25505476	2.11004750563107e-07	MMP10_F9
299610	cg25505610	1.74418350152001e-06	MMP10_F9
299611	cg25505880	-4.68400846375929e-05	MMP10_F9
299612	cg25506095	2.15953414118136e-05	MMP10_F9
299613	cg25506195	9.15088983557687e-07	MMP10_F9
299614	cg25506413	2.36543186298591e-07	MMP10_F9
299615	cg25507406	-8.27563341567499e-06	MMP10_F9
299616	cg25508319	-6.69742061721305e-06	MMP10_F9
299617	cg25509872	5.37757624277787e-07	MMP10_F9
299618	cg25511807	-2.06494176328133e-05	MMP10_F9
299619	cg25512791	3.54057516142504e-07	MMP10_F9
299620	cg25513073	2.1392214497643e-06	MMP10_F9
299621	cg25513433	1.16546275721541e-05	MMP10_F9
299622	cg25514148	1.08121423237497e-05	MMP10_F9
299623	cg25518276	-5.56214204493178e-06	MMP10_F9
299624	cg25518365	1.54260809919462e-05	MMP10_F9
299625	cg25519033	-4.10228800740876e-07	MMP10_F9
299626	cg25520040	2.10540671031174e-05	MMP10_F9
299627	cg25520422	-8.79421274672653e-06	MMP10_F9
299628	cg25520495	6.25088808534194e-06	MMP10_F9
299629	cg25522867	4.09163382184067e-05	MMP10_F9
299630	cg25527732	8.79552477354834e-06	MMP10_F9
299631	cg25528806	5.70158588042048e-06	MMP10_F9
299632	cg25529587	3.79297429635269e-06	MMP10_F9
299633	cg25530631	3.4503984433443e-07	MMP10_F9
299634	cg25532314	-1.51906617865147e-05	MMP10_F9
299635	cg25532501	6.35820956400001e-07	MMP10_F9
299636	cg25533556	-7.1235055686616e-07	MMP10_F9
299637	cg25533594	-8.3680455574449e-06	MMP10_F9
299638	cg25535316	1.34872300001744e-05	MMP10_F9
299639	cg25535982	3.93533176840023e-06	MMP10_F9
299640	cg25537846	-8.61805767936362e-07	MMP10_F9
299641	cg25538627	-1.41123006708683e-07	MMP10_F9
299642	cg25541544	-5.3588767903709e-07	MMP10_F9
299643	cg25541653	4.98109081888577e-06	MMP10_F9
299644	cg25541968	1.29088394638654e-05	MMP10_F9
299645	cg25542007	3.65972573073474e-05	MMP10_F9
299646	cg25543401	-3.39249297066165e-06	MMP10_F9
299647	cg25545500	1.32212815184017e-06	MMP10_F9
299648	cg25546004	3.12370307774513e-05	MMP10_F9
299649	cg25546409	-3.3925413659731e-06	MMP10_F9
299650	cg25546539	1.06119231130798e-05	MMP10_F9
299651	cg25547555	1.2527354133797e-05	MMP10_F9
299652	cg25547939	4.28305775672377e-06	MMP10_F9
299653	cg25548221	2.9109363158872e-06	MMP10_F9
299654	cg25548316	-1.03727786811194e-05	MMP10_F9
299655	cg25548825	8.44589449436474e-06	MMP10_F9
299656	cg25551714	4.71488927884045e-06	MMP10_F9
299657	cg25554751	3.12431670596648e-06	MMP10_F9
299658	cg25554998	1.72383274987509e-05	MMP10_F9
299659	cg25555424	1.53107165926654e-06	MMP10_F9
299660	cg25556582	-1.12572689662725e-07	MMP10_F9
299661	cg25556987	-2.44597982795758e-07	MMP10_F9
299662	cg25557175	1.53577619192512e-05	MMP10_F9
299663	cg25558288	2.71856451018937e-06	MMP10_F9
299664	cg25560215	-5.51624927409896e-07	MMP10_F9
299665	cg25560471	2.3281277438499e-06	MMP10_F9
299666	cg25561875	1.31487328250326e-05	MMP10_F9
299667	cg25562530	-2.74678493077061e-05	MMP10_F9
299668	cg25562534	8.62924772053222e-06	MMP10_F9
299669	cg25563456	1.37046890536464e-06	MMP10_F9
299670	cg25565479	4.61967678642042e-06	MMP10_F9
299671	cg25568716	-1.68251473860411e-06	MMP10_F9
299672	cg25569575	1.66266862436028e-06	MMP10_F9
299673	cg25571757	-3.42574310375205e-07	MMP10_F9
299674	cg25572812	1.38674541274645e-06	MMP10_F9
299675	cg25572922	2.28129712003735e-07	MMP10_F9
299676	cg25574024	5.91719115617369e-06	MMP10_F9
299677	cg25574765	4.34381707762058e-07	MMP10_F9
299678	cg25574849	-2.48565190073188e-06	MMP10_F9
299679	cg25574978	1.07354268648834e-05	MMP10_F9
299680	cg25575145	-3.99555871134605e-05	MMP10_F9
299681	cg25575359	1.60578768851218e-06	MMP10_F9
299682	cg25577078	-1.31320223967988e-05	MMP10_F9
299683	cg25577367	2.17484679513203e-05	MMP10_F9
299684	cg25577489	-2.72618767060058e-05	MMP10_F9
299685	cg25577524	3.07345505741047e-07	MMP10_F9
299686	cg25577598	-2.84202294202152e-07	MMP10_F9
299687	cg25577842	3.65078130145831e-06	MMP10_F9
299688	cg25578250	-5.34202558898178e-06	MMP10_F9
299689	cg25578781	-2.20867202896377e-05	MMP10_F9
299690	cg25579157	4.03513638257088e-07	MMP10_F9
299691	cg25582168	9.77171646575058e-06	MMP10_F9
299692	cg25584862	-6.92735024329755e-06	MMP10_F9
299693	cg25585185	1.05831870661609e-05	MMP10_F9
299694	cg25586361	-9.24652934909955e-07	MMP10_F9
299695	cg25587405	2.17630563518223e-05	MMP10_F9
299696	cg25588697	3.90161964638809e-05	MMP10_F9
299697	cg25590114	1.88412817210267e-05	MMP10_F9
299698	cg25592907	-1.67172625351095e-05	MMP10_F9
299699	cg25595636	9.43339349313114e-06	MMP10_F9
299700	cg25597833	-6.57560268027357e-07	MMP10_F9
299701	cg25598308	-7.54728129255527e-06	MMP10_F9
299702	cg25598685	-3.35154231245034e-06	MMP10_F9
299703	cg25599065	1.37192025524271e-05	MMP10_F9
299704	cg25599211	-2.01191177534466e-06	MMP10_F9
299705	cg25599242	2.93059463165285e-06	MMP10_F9
299706	cg25600606	-2.10257550807199e-05	MMP10_F9
299707	cg25600823	1.18972786935313e-05	MMP10_F9
299708	cg25601275	-1.13911309556647e-07	MMP10_F9
299709	cg25601661	1.47066765361935e-05	MMP10_F9
299710	cg25601886	1.76622492281301e-05	MMP10_F9
299711	cg25602520	5.05443868931103e-06	MMP10_F9
299712	cg25602892	-8.62534905368552e-07	MMP10_F9
299713	cg25603277	6.5979713268863e-07	MMP10_F9
299714	cg25604067	9.49250479837508e-07	MMP10_F9
299715	cg25606978	-4.06032038801327e-06	MMP10_F9
299716	cg25607177	-4.68509914314082e-06	MMP10_F9
299717	cg25607216	-3.19251033256395e-06	MMP10_F9
299718	cg25607321	-9.51060548168832e-07	MMP10_F9
299719	cg25608555	-2.34173581315274e-05	MMP10_F9
299720	cg25608626	-2.46523112706193e-05	MMP10_F9
299721	cg25609183	-1.01337873930073e-05	MMP10_F9
299722	cg25609307	1.28785832508723e-05	MMP10_F9
299723	cg25610526	4.59590008330013e-06	MMP10_F9
299724	cg25611041	6.27337989240504e-06	MMP10_F9
299725	cg25611369	6.37401153815411e-07	MMP10_F9
299726	cg25611931	2.48206783404217e-06	MMP10_F9
299727	cg25613910	5.27050574524331e-07	MMP10_F9
299728	cg25614222	5.18417882700934e-06	MMP10_F9
299729	cg25614269	-2.98728026692012e-06	MMP10_F9
299730	cg25615926	-1.18824912997063e-05	MMP10_F9
299731	cg25616216	-2.78275730367922e-07	MMP10_F9
299732	cg25618573	-9.71681839960694e-06	MMP10_F9
299733	cg25619586	4.8599604720695e-06	MMP10_F9
299734	cg25620125	-3.24071204665884e-06	MMP10_F9
299735	cg25620220	4.87638724395764e-06	MMP10_F9
299736	cg25622317	6.93306146437976e-07	MMP10_F9
299737	cg25622487	1.27025030699354e-06	MMP10_F9
299738	cg25622896	-4.83014918825615e-06	MMP10_F9
299739	cg25623459	-5.05754045573437e-06	MMP10_F9
299740	cg25623977	1.72611391504739e-07	MMP10_F9
299741	cg25625514	-1.17870983398571e-05	MMP10_F9
299742	cg25625670	-8.6263746913295e-06	MMP10_F9
299743	cg25626312	2.27191853525326e-06	MMP10_F9
299744	cg25627263	-4.28538802823697e-05	MMP10_F9
299745	cg25627675	1.33517983430623e-07	MMP10_F9
299746	cg25628257	7.04967735067596e-06	MMP10_F9
299747	cg25628429	7.75762261835073e-06	MMP10_F9
299748	cg25628481	2.29950367711751e-06	MMP10_F9
299749	cg25628989	-3.0877336309268e-06	MMP10_F9
299750	cg25630123	-6.4630288701733e-06	MMP10_F9
299751	cg25630794	1.71967323802341e-05	MMP10_F9
299752	cg25631874	6.68727418239263e-06	MMP10_F9
299753	cg25632648	2.08913467146063e-06	MMP10_F9
299754	cg25633067	3.90379540079845e-06	MMP10_F9
299755	cg25634032	-1.75146814207764e-06	MMP10_F9
299756	cg25634666	-3.00824450408204e-05	MMP10_F9
299757	cg25635251	-2.02527912320818e-05	MMP10_F9
299758	cg25635864	-4.53056803862748e-06	MMP10_F9
299759	cg25636441	1.05975531337209e-06	MMP10_F9
299760	cg25637966	2.1829755949797e-05	MMP10_F9
299761	cg25638602	7.46984005098802e-06	MMP10_F9
299762	cg25638611	-4.51301160589749e-06	MMP10_F9
299763	cg25638870	1.63478516389798e-05	MMP10_F9
299764	cg25638978	3.98457975771255e-06	MMP10_F9
299765	cg25639082	3.47045023907507e-06	MMP10_F9
299766	cg25639866	-3.56416389963967e-07	MMP10_F9
299767	cg25641451	-6.18374238407652e-05	MMP10_F9
299768	cg25641997	2.34879409876452e-06	MMP10_F9
299769	cg25642917	1.34114630559522e-05	MMP10_F9
299770	cg25643644	3.40577838971557e-05	MMP10_F9
299771	cg25643782	-6.69113908828117e-07	MMP10_F9
299772	cg25662535	3.08500488332061e-06	MMP10_F9
299773	cg25670060	-3.66027590325449e-07	MMP10_F9
299774	cg25678587	3.13199515247821e-05	MMP10_F9
299775	cg25682080	6.12441047645426e-06	MMP10_F9
299776	cg25685640	3.35124456846181e-06	MMP10_F9
299777	cg25689955	7.18064276026764e-06	MMP10_F9
299778	cg25717182	1.01750948896137e-06	MMP10_F9
299779	cg25717823	7.72366665213334e-06	MMP10_F9
299780	cg25718632	-1.14059069573734e-05	MMP10_F9
299781	cg25719786	3.66076160314115e-05	MMP10_F9
299782	cg25719876	-1.41938337595324e-06	MMP10_F9
299783	cg25720969	-2.62729752234681e-05	MMP10_F9
299784	cg25721132	2.33239025173648e-06	MMP10_F9
299785	cg25721291	1.31122769028081e-06	MMP10_F9
299786	cg25723217	-1.95740839398571e-05	MMP10_F9
299787	cg25723459	-3.752394139407e-05	MMP10_F9
299788	cg25724515	-1.71851407449215e-05	MMP10_F9
299789	cg25728723	3.20445701054015e-07	MMP10_F9
299790	cg25729432	5.90490325005034e-06	MMP10_F9
299791	cg25730351	-1.74775786217332e-05	MMP10_F9
299792	cg25733613	-4.98905899156384e-06	MMP10_F9
299793	cg25733797	-5.80323209887038e-06	MMP10_F9
299794	cg25734161	-1.07772136485961e-05	MMP10_F9
299795	cg25734789	1.90546324321104e-06	MMP10_F9
299796	cg25735305	2.59264127456432e-06	MMP10_F9
299797	cg25735572	7.22945654900195e-06	MMP10_F9
299798	cg25735922	-9.95454658890746e-07	MMP10_F9
299799	cg25736830	-1.72007247757838e-06	MMP10_F9
299800	cg25738350	6.72499610587306e-06	MMP10_F9
299801	cg25739003	1.72957818684802e-06	MMP10_F9
299802	cg25739366	-1.67779321264125e-05	MMP10_F9
299803	cg25739835	5.16751535833443e-07	MMP10_F9
299804	cg25740070	3.2598215345789e-06	MMP10_F9
299805	cg25740457	4.67026161374443e-06	MMP10_F9
299806	cg25740661	3.27475274427895e-06	MMP10_F9
299807	cg25741120	1.60205670832026e-05	MMP10_F9
299808	cg25742037	-1.17129314073541e-05	MMP10_F9
299809	cg25743482	2.51159985721565e-05	MMP10_F9
299810	cg25744127	-7.27585371690441e-06	MMP10_F9
299811	cg25744613	-8.8410020664999e-06	MMP10_F9
299812	cg25747935	-4.26130745356928e-06	MMP10_F9
299813	cg25748391	8.89332009346428e-07	MMP10_F9
299814	cg25749341	1.47010457656812e-05	MMP10_F9
299815	cg25749432	7.54681644221428e-07	MMP10_F9
299816	cg25751787	-3.75189126856021e-06	MMP10_F9
299817	cg25751961	1.51277460839992e-05	MMP10_F9
299818	cg25752272	-1.55345764223024e-05	MMP10_F9
299819	cg25753024	-5.83727846769634e-06	MMP10_F9
299820	cg25754035	1.96843810054817e-05	MMP10_F9
299821	cg25754143	1.6056562810588e-05	MMP10_F9
299822	cg25754228	-2.24603758518027e-06	MMP10_F9
299823	cg25754419	-2.72102217046287e-05	MMP10_F9
299824	cg25756398	-4.05323998635283e-06	MMP10_F9
299825	cg25756680	5.52683908764478e-06	MMP10_F9
299826	cg25756853	-2.23339961107179e-07	MMP10_F9
299827	cg25758537	6.69867986655827e-06	MMP10_F9
299828	cg25759507	-5.81463707188311e-07	MMP10_F9
299829	cg25762396	-8.5209339357532e-06	MMP10_F9
299830	cg25762654	1.48279286402113e-05	MMP10_F9
299831	cg25763864	3.13668352549751e-06	MMP10_F9
299832	cg25763945	8.96478946508225e-07	MMP10_F9
299833	cg25764105	5.20428792040007e-06	MMP10_F9
299834	cg25767985	1.83057406620174e-06	MMP10_F9
299835	cg25768640	-4.96285730021808e-06	MMP10_F9
299836	cg25770702	1.42129908092602e-07	MMP10_F9
299837	cg25770948	1.28823777501108e-05	MMP10_F9
299838	cg25771096	4.09455113756036e-05	MMP10_F9
299839	cg25772738	4.92282029470688e-07	MMP10_F9
299840	cg25774643	-4.36063810408368e-06	MMP10_F9
299841	cg25777054	-5.78026852989594e-07	MMP10_F9
299842	cg25777073	-1.90673207065585e-09	MMP10_F9
299843	cg25778535	-1.78951502022612e-06	MMP10_F9
299844	cg25779653	-2.00894776137139e-07	MMP10_F9
299845	cg25780434	7.48068503393742e-07	MMP10_F9
299846	cg25780982	2.22562770567628e-06	MMP10_F9
299847	cg25781868	-4.02540560853405e-06	MMP10_F9
299848	cg25781963	4.87680503440157e-06	MMP10_F9
299849	cg25782086	1.70760743514867e-06	MMP10_F9
299850	cg25782229	9.66736778561423e-06	MMP10_F9
299851	cg25782847	-4.09805833900554e-07	MMP10_F9
299852	cg25782983	6.43226422685149e-06	MMP10_F9
299853	cg25783326	-3.26868412356514e-06	MMP10_F9
299854	cg25783352	6.7829140262755e-06	MMP10_F9
299855	cg25783544	-6.40758836891824e-07	MMP10_F9
299856	cg25784936	6.04901732544477e-07	MMP10_F9
299857	cg25785155	-6.15202416219375e-06	MMP10_F9
299858	cg25786675	7.7861122828024e-06	MMP10_F9
299859	cg25787499	9.08794627599091e-06	MMP10_F9
299860	cg25787984	8.52773139612728e-07	MMP10_F9
299861	cg25789216	-2.77953199521044e-07	MMP10_F9
299862	cg25790212	3.76702072775056e-05	MMP10_F9
299863	cg25790955	-1.78943238700418e-07	MMP10_F9
299864	cg25791430	-3.68425545460215e-05	MMP10_F9
299865	cg25791773	4.51600214297726e-06	MMP10_F9
299866	cg25792419	-1.36472691071447e-07	MMP10_F9
299867	cg25792521	4.81050204687041e-06	MMP10_F9
299868	cg25792718	-1.07159664129193e-05	MMP10_F9
299869	cg25796445	5.82967233538171e-07	MMP10_F9
299870	cg25798460	3.87040052810843e-06	MMP10_F9
299871	cg25800328	-1.48539424588269e-05	MMP10_F9
299872	cg25800926	9.68630174294423e-06	MMP10_F9
299873	cg25801502	1.84478897413664e-06	MMP10_F9
299874	cg25801742	-1.00595256860108e-05	MMP10_F9
299875	cg25802487	9.75799587913067e-06	MMP10_F9
299876	cg25807487	3.21486671000809e-05	MMP10_F9
299877	cg25810379	6.35287264218509e-07	MMP10_F9
299878	cg25812146	1.03628322896554e-05	MMP10_F9
299879	cg25813345	-1.27825234294126e-05	MMP10_F9
299880	cg25813711	1.55138605355318e-05	MMP10_F9
299881	cg25814705	1.70203096451523e-06	MMP10_F9
299882	cg25818697	-1.40525060985784e-05	MMP10_F9
299883	cg25819103	-7.87865502628627e-06	MMP10_F9
299884	cg25819309	3.93010951709817e-06	MMP10_F9
299885	cg25820209	5.41043536094838e-06	MMP10_F9
299886	cg25820704	-6.04434508702261e-06	MMP10_F9
299887	cg25820791	1.0424471492899e-05	MMP10_F9
299888	cg25821437	4.20257583049763e-07	MMP10_F9
299889	cg25821896	5.93759129270032e-06	MMP10_F9
299890	cg25825300	6.34475826374332e-07	MMP10_F9
299891	cg25827053	-6.31629687050362e-06	MMP10_F9
299892	cg25830305	3.39038122427295e-05	MMP10_F9
299893	cg25830692	-1.44278072661029e-05	MMP10_F9
299894	cg25830708	-1.42135831545134e-06	MMP10_F9
299895	cg25831071	-6.44752599497803e-05	MMP10_F9
299896	cg25831522	-1.51538656578993e-05	MMP10_F9
299897	cg25833922	-6.09765967720563e-06	MMP10_F9
299898	cg25835179	2.60887299424398e-05	MMP10_F9
299899	cg25835307	2.24454654683874e-06	MMP10_F9
299900	cg25836044	-1.08724718109157e-05	MMP10_F9
299901	cg25836271	-3.47925399633217e-06	MMP10_F9
299902	cg25836589	1.28668084324887e-05	MMP10_F9
299903	cg25837340	3.40768222490146e-06	MMP10_F9
299904	cg25837350	-5.50362412260589e-06	MMP10_F9
299905	cg25837979	-5.78033474890908e-06	MMP10_F9
299906	cg25838150	-1.20187057253638e-05	MMP10_F9
299907	cg25838645	-7.90438871904215e-06	MMP10_F9
299908	cg25840179	-3.62167731054488e-06	MMP10_F9
299909	cg25840649	-5.11219338989191e-06	MMP10_F9
299910	cg25841760	6.39994819330196e-06	MMP10_F9
299911	cg25843174	2.2958818598496e-05	MMP10_F9
299912	cg25843833	1.22652539335822e-05	MMP10_F9
299913	cg25844590	-2.47348885180566e-05	MMP10_F9
299914	cg25845326	-5.25795321301689e-06	MMP10_F9
299915	cg25846339	1.43018053170826e-06	MMP10_F9
299916	cg25848520	9.55682893929052e-07	MMP10_F9
299917	cg25848652	-3.28800912127559e-06	MMP10_F9
299918	cg25849332	2.04720849680284e-06	MMP10_F9
299919	cg25850596	1.18623306455086e-05	MMP10_F9
299920	cg25851488	1.65935217895666e-06	MMP10_F9
299921	cg25851751	4.35101704670232e-06	MMP10_F9
299922	cg25852095	3.35027011923444e-05	MMP10_F9
299923	cg25852200	6.76410197663776e-06	MMP10_F9
299924	cg25852472	2.13062153164551e-05	MMP10_F9
299925	cg25852715	-2.62432897328045e-06	MMP10_F9
299926	cg25853078	1.13429372294312e-05	MMP10_F9
299927	cg25854178	4.03072888026849e-06	MMP10_F9
299928	cg25854760	1.30825740385235e-06	MMP10_F9
299929	cg25855906	9.33100089561548e-07	MMP10_F9
299930	cg25856450	-1.28188600481831e-05	MMP10_F9
299931	cg25857886	-8.2269567602921e-07	MMP10_F9
299932	cg25859045	2.41162988118938e-06	MMP10_F9
299933	cg25859489	6.3607631187939e-06	MMP10_F9
299934	cg25859670	1.58175407130772e-06	MMP10_F9
299935	cg25860399	5.26901687969347e-06	MMP10_F9
299936	cg25860425	4.39582057580059e-07	MMP10_F9
299937	cg25860795	-1.22577496738483e-05	MMP10_F9
299938	cg25861692	-1.32609448072396e-06	MMP10_F9
299939	cg25863829	-1.16203838944165e-05	MMP10_F9
299940	cg25864042	1.39718131532585e-06	MMP10_F9
299941	cg25864535	-1.8093466900916e-07	MMP10_F9
299942	cg25864978	2.23165645125597e-06	MMP10_F9
299943	cg25866895	-1.94126343390768e-06	MMP10_F9
299944	cg25868469	-5.57740359309087e-06	MMP10_F9
299945	cg25868831	-2.79089727376352e-06	MMP10_F9
299946	cg25869295	3.48323977064647e-06	MMP10_F9
299947	cg25869889	1.15809749130951e-05	MMP10_F9
299948	cg25870396	-7.05836699342124e-06	MMP10_F9
299949	cg25870680	1.63449547906197e-05	MMP10_F9
299950	cg25871843	2.6700193576769e-06	MMP10_F9
299951	cg25872744	-3.18069429233232e-07	MMP10_F9
299952	cg25872852	-5.77326509952072e-06	MMP10_F9
299953	cg25873214	-3.3605126083313e-07	MMP10_F9
299954	cg25877512	-4.78343560865266e-06	MMP10_F9
299955	cg25878366	9.84647649410154e-06	MMP10_F9
299956	cg25879062	1.85275117449691e-06	MMP10_F9
299957	cg25879836	-1.80702874522821e-05	MMP10_F9
299958	cg25880958	-4.28929959980286e-06	MMP10_F9
299959	cg25881591	1.05709817587277e-05	MMP10_F9
299960	cg25881850	-7.70594575722513e-06	MMP10_F9
299961	cg25881851	4.4505438506185e-06	MMP10_F9
299962	cg25882842	-5.2485011907382e-07	MMP10_F9
299963	cg25883261	5.77319264894842e-08	MMP10_F9
299964	cg25883561	5.57707070580372e-06	MMP10_F9
299965	cg25885280	1.43488905588261e-05	MMP10_F9
299966	cg25885322	1.90317202296553e-08	MMP10_F9
299967	cg25885803	-4.44440493897991e-06	MMP10_F9
299968	cg25886479	-2.37850753447425e-05	MMP10_F9
299969	cg25886719	1.42206206193443e-06	MMP10_F9
299970	cg25890048	3.06244760367588e-06	MMP10_F9
299971	cg25890275	1.73410309417271e-07	MMP10_F9
299972	cg25890640	2.12240415364624e-06	MMP10_F9
299973	cg25890936	6.64022579365234e-06	MMP10_F9
299974	cg25891647	-5.2623697325808e-05	MMP10_F9
299975	cg25892168	-4.11790523062913e-06	MMP10_F9
299976	cg25893434	1.12123176071653e-06	MMP10_F9
299977	cg25893560	3.08643353360775e-05	MMP10_F9
299978	cg25894551	1.30536895492075e-05	MMP10_F9
299979	cg25895907	-4.56418129864736e-05	MMP10_F9
299980	cg25896644	-5.8065342418976e-07	MMP10_F9
299981	cg25896967	4.09584351811214e-07	MMP10_F9
299982	cg25899154	-3.64486815159198e-05	MMP10_F9
299983	cg25899729	-3.56320137304942e-06	MMP10_F9
299984	cg25899829	-2.2940444110205e-05	MMP10_F9
299985	cg25902616	-1.06526620924915e-06	MMP10_F9
299986	cg25902627	2.54870683459874e-07	MMP10_F9
299987	cg25903143	6.72018425496798e-06	MMP10_F9
299988	cg25904372	2.76249891432006e-05	MMP10_F9
299989	cg25904585	-4.20377237373058e-06	MMP10_F9
299990	cg25904812	1.08747242817275e-06	MMP10_F9
299991	cg25908368	-3.01459464590494e-06	MMP10_F9
299992	cg25908390	-4.7516869987421e-06	MMP10_F9
299993	cg25909064	3.56393992990659e-06	MMP10_F9
299994	cg25909368	4.15101407246493e-06	MMP10_F9
299995	cg25909885	1.54235314486595e-05	MMP10_F9
299996	cg25910506	-5.59473726268555e-07	MMP10_F9
299997	cg25910544	-7.76624900581121e-06	MMP10_F9
299998	cg25911257	1.58371483639689e-05	MMP10_F9
299999	cg25915131	3.63523714181957e-06	MMP10_F9
300000	cg25915434	-1.89116694461843e-06	MMP10_F9
300001	cg25915838	-4.52442090072948e-06	MMP10_F9
300002	cg25918267	5.8806722171468e-06	MMP10_F9
300003	cg25918303	7.12450328829275e-07	MMP10_F9
300004	cg25918351	1.897278500953e-06	MMP10_F9
300005	cg25918541	-2.296879826437e-06	MMP10_F9
300006	cg25918833	1.32972171534899e-05	MMP10_F9
300007	cg25919123	7.66960061192895e-07	MMP10_F9
300008	cg25920207	-1.44832412051804e-06	MMP10_F9
300009	cg25920279	-1.09934720409328e-05	MMP10_F9
300010	cg25921194	-4.7438711226469e-06	MMP10_F9
300011	cg25923207	1.39622303755737e-07	MMP10_F9
300012	cg25923577	8.13577668557202e-07	MMP10_F9
300013	cg25925177	-5.06298227556547e-06	MMP10_F9
300014	cg25926767	-2.6632841547366e-06	MMP10_F9
300015	cg25927375	-2.52348786630204e-06	MMP10_F9
300016	cg25928521	-2.58000245184042e-05	MMP10_F9
300017	cg25931491	5.78801849658006e-06	MMP10_F9
300018	cg25931580	4.46498262640283e-07	MMP10_F9
300019	cg25932566	-1.37548836102589e-07	MMP10_F9
300020	cg25933104	-4.69172378203053e-06	MMP10_F9
300021	cg25934954	1.54780761887347e-05	MMP10_F9
300022	cg25936334	-1.18781937805181e-05	MMP10_F9
300023	cg25937565	5.00510564943033e-06	MMP10_F9
300024	cg25938977	-1.7664069974563e-06	MMP10_F9
300025	cg25941075	-2.27841537177979e-05	MMP10_F9
300026	cg25941151	-1.4176967034219e-07	MMP10_F9
300027	cg25942880	-4.04977064878879e-06	MMP10_F9
300028	cg25943118	1.78689521239988e-06	MMP10_F9
300029	cg25943276	2.20609099036424e-06	MMP10_F9
300030	cg25943588	6.38347520421604e-07	MMP10_F9
300031	cg25943661	2.05644872652875e-06	MMP10_F9
300032	cg25944898	-2.15994692801765e-07	MMP10_F9
300033	cg25945821	1.36893862191264e-06	MMP10_F9
300034	cg25946538	1.84654909029125e-05	MMP10_F9
300035	cg25947144	3.07032893782785e-07	MMP10_F9
300036	cg25948180	-1.18445787015597e-05	MMP10_F9
300037	cg25948980	-3.62786791293323e-06	MMP10_F9
300038	cg25949958	6.32630200024608e-06	MMP10_F9
300039	cg25951430	2.96054360182562e-06	MMP10_F9
300040	cg25953350	1.11868986009878e-05	MMP10_F9
300041	cg25953688	2.05774520257273e-05	MMP10_F9
300042	cg25954729	1.00951329723947e-07	MMP10_F9
300043	cg25956062	1.80379228021644e-05	MMP10_F9
300044	cg25957300	4.44796160858464e-06	MMP10_F9
300045	cg25959474	-1.9140774107548e-05	MMP10_F9
300046	cg25960479	3.95176739690832e-06	MMP10_F9
300047	cg25961099	-1.2925703751695e-05	MMP10_F9
300048	cg25961292	1.52591728075542e-05	MMP10_F9
300049	cg25961618	1.25173130130487e-05	MMP10_F9
300050	cg25962210	-3.23392760754972e-06	MMP10_F9
300051	cg25963123	-8.98785178815253e-07	MMP10_F9
300052	cg25963429	-1.31437971949726e-05	MMP10_F9
300053	cg25963939	5.50358199712428e-05	MMP10_F9
300054	cg25963980	6.3699341438061e-07	MMP10_F9
300055	cg25965355	4.7044421226796e-06	MMP10_F9
300056	cg25967459	-2.31157685652691e-05	MMP10_F9
300057	cg25967612	1.1738847219557e-05	MMP10_F9
300058	cg25968076	-1.03263581284183e-06	MMP10_F9
300059	cg25969082	2.99515781486212e-06	MMP10_F9
300060	cg25969122	9.7208410762284e-06	MMP10_F9
300061	cg25976340	-2.94361521550568e-05	MMP10_F9
300062	cg25976755	-1.4611180381816e-06	MMP10_F9
300063	cg25977134	6.97079391243561e-06	MMP10_F9
300064	cg25979460	1.82615985879858e-06	MMP10_F9
300065	cg25980676	-5.62360978964112e-06	MMP10_F9
300066	cg25982483	-1.74522539691079e-05	MMP10_F9
300067	cg25982505	2.80305055684088e-06	MMP10_F9
300068	cg25982561	8.3393048819587e-07	MMP10_F9
300069	cg25984791	-6.82627993456204e-07	MMP10_F9
300070	cg25985488	1.81518241481068e-06	MMP10_F9
300071	cg25986723	3.12912571177481e-06	MMP10_F9
300072	cg25986727	3.33135163777924e-06	MMP10_F9
300073	cg25987102	1.0595114410055e-07	MMP10_F9
300074	cg25987171	-6.44476747397136e-06	MMP10_F9
300075	cg25989057	-6.18460674533462e-07	MMP10_F9
300076	cg25989749	-8.69948139528548e-07	MMP10_F9
300077	cg25992645	3.70525993736336e-07	MMP10_F9
300078	cg25993851	-7.70087690081169e-06	MMP10_F9
300079	cg25994096	3.04160792444462e-06	MMP10_F9
300080	cg25994464	-8.78837061838229e-07	MMP10_F9
300081	cg25994988	-1.828179573718e-06	MMP10_F9
300082	cg25995133	-1.3807747984878e-06	MMP10_F9
300083	cg25995188	1.23962408650191e-06	MMP10_F9
300084	cg25996571	-4.04984764464532e-06	MMP10_F9
300085	cg25998175	6.15095841158955e-06	MMP10_F9
300086	cg25998666	-8.08782698295408e-06	MMP10_F9
300087	cg25999043	-5.50277665648058e-07	MMP10_F9
300088	cg25999867	4.307082267572e-06	MMP10_F9
300089	cg26000663	-3.57115808778222e-06	MMP10_F9
300090	cg26002615	-8.53199151840261e-06	MMP10_F9
300091	cg26002713	-1.96322203796507e-06	MMP10_F9
300092	cg26002955	7.24499201025809e-07	MMP10_F9
300093	cg26004221	3.40445517406727e-06	MMP10_F9
300094	cg26004810	-4.82586008077704e-05	MMP10_F9
300095	cg26005578	3.91163764894523e-07	MMP10_F9
300096	cg26005844	-7.82915366704688e-07	MMP10_F9
300097	cg26006254	-1.51249089074757e-05	MMP10_F9
300098	cg26007766	-1.00435021003264e-06	MMP10_F9
300099	cg26008877	1.6929309176201e-06	MMP10_F9
300100	cg26012716	-7.3683369102469e-08	MMP10_F9
300101	cg26012927	-7.64769491931197e-06	MMP10_F9
300102	cg26013357	1.38639752026942e-06	MMP10_F9
300103	cg26013434	1.27026695597821e-07	MMP10_F9
300104	cg26014266	-3.43797479291187e-07	MMP10_F9
300105	cg26015384	-3.74897349904786e-07	MMP10_F9
300106	cg26016267	-5.10405840059305e-06	MMP10_F9
300107	cg26017700	2.49995557681462e-08	MMP10_F9
300108	cg26019112	-1.63599860097735e-06	MMP10_F9
300109	cg26019250	-6.44765037429036e-06	MMP10_F9
300110	cg26020521	1.64145558081142e-05	MMP10_F9
300111	cg26021246	1.3708622407691e-07	MMP10_F9
300112	cg26024682	2.24452087535539e-05	MMP10_F9
300113	cg26024868	-1.6776119999003e-07	MMP10_F9
300114	cg26025333	5.14663152397645e-07	MMP10_F9
300115	cg26025487	-9.16466336151602e-08	MMP10_F9
300116	cg26025505	7.80596601568093e-06	MMP10_F9
300117	cg26028595	-5.93138939017218e-07	MMP10_F9
300118	cg26029478	3.57307723985264e-06	MMP10_F9
300119	cg26029577	1.26021140405696e-06	MMP10_F9
300120	cg26029734	2.68329374911269e-06	MMP10_F9
300121	cg26030804	1.0885093416452e-07	MMP10_F9
300122	cg26031692	1.30975315362086e-06	MMP10_F9
300123	cg26034313	-2.6235458738353e-05	MMP10_F9
300124	cg26034658	1.58723597275995e-06	MMP10_F9
300125	cg26037602	-1.05484319591274e-05	MMP10_F9
300126	cg26037848	6.41851230189436e-06	MMP10_F9
300127	cg26037936	-2.26849696291672e-05	MMP10_F9
300128	cg26039141	2.00136229828229e-06	MMP10_F9
300129	cg26039283	-1.91833431852723e-06	MMP10_F9
300130	cg26039305	1.28403883886651e-05	MMP10_F9
300131	cg26039806	2.98027528032715e-06	MMP10_F9
300132	cg26040670	2.7425181054009e-06	MMP10_F9
300133	cg26041232	2.74030013388962e-05	MMP10_F9
300134	cg26041493	-1.27815135743748e-07	MMP10_F9
300135	cg26043100	9.1667780188105e-06	MMP10_F9
300136	cg26044621	-7.00376171549287e-06	MMP10_F9
300137	cg26046204	2.99670202949301e-07	MMP10_F9
300138	cg26047127	3.19244314537475e-05	MMP10_F9
300139	cg26051413	2.50481584884324e-05	MMP10_F9
300140	cg26053083	1.08304004141458e-05	MMP10_F9
300141	cg26053358	-4.11359230200543e-06	MMP10_F9
300142	cg26054130	-8.7406975406288e-06	MMP10_F9
300143	cg26054232	2.620259482559e-06	MMP10_F9
300144	cg26054336	-2.14499367803597e-08	MMP10_F9
300145	cg26055210	-4.24970124544702e-06	MMP10_F9
300146	cg26056527	2.68697712774891e-06	MMP10_F9
300147	cg26057780	-3.16759506550536e-07	MMP10_F9
300148	cg26058021	5.26039009482332e-06	MMP10_F9
300149	cg26059977	2.17397665780749e-05	MMP10_F9
300150	cg26061001	4.7161771423232e-06	MMP10_F9
300151	cg26061355	-2.52477906902998e-06	MMP10_F9
300152	cg26062581	1.51312096626697e-05	MMP10_F9
300153	cg26062621	-4.20521227769951e-06	MMP10_F9
300154	cg26064247	-1.59269806705796e-05	MMP10_F9
300155	cg26065799	-1.98123340885814e-06	MMP10_F9
300156	cg26065952	3.21978143319883e-06	MMP10_F9
300157	cg26066887	-8.91811855553023e-06	MMP10_F9
300158	cg26068283	-8.4254406187654e-06	MMP10_F9
300159	cg26068677	-2.53755230882146e-05	MMP10_F9
300160	cg26069044	-3.98174607396407e-05	MMP10_F9
300161	cg26070604	-1.91376119133511e-06	MMP10_F9
300162	cg26071033	8.28380971168798e-06	MMP10_F9
300163	cg26071135	-2.10061642517418e-05	MMP10_F9
300164	cg26072173	-2.7940257211283e-06	MMP10_F9
300165	cg26073542	-4.98585268993964e-05	MMP10_F9
300166	cg26074088	-8.34170940946743e-07	MMP10_F9
300167	cg26074326	-9.89316089926379e-07	MMP10_F9
300168	cg26076854	-1.73239820670955e-06	MMP10_F9
300169	cg26077811	2.79570344139324e-05	MMP10_F9
300170	cg26078436	-6.27075928142085e-06	MMP10_F9
300171	cg26079428	1.82776361861424e-05	MMP10_F9
300172	cg26080154	1.03478236834503e-05	MMP10_F9
300173	cg26082257	-7.53583631935831e-06	MMP10_F9
300174	cg26083752	7.02030395509217e-06	MMP10_F9
300175	cg26085520	8.10519026318904e-06	MMP10_F9
300176	cg26085804	-2.87209036612551e-07	MMP10_F9
300177	cg26086522	-2.52103381186262e-06	MMP10_F9
300178	cg26088269	-2.96214348101384e-05	MMP10_F9
300179	cg26088759	-8.17244932510116e-06	MMP10_F9
300180	cg26089220	-2.7350255196961e-06	MMP10_F9
300181	cg26089997	9.09937416518389e-06	MMP10_F9
300182	cg26090107	2.85473009670604e-06	MMP10_F9
300183	cg26090359	4.81687735965687e-06	MMP10_F9
300184	cg26090652	5.21142142295038e-07	MMP10_F9
300185	cg26090775	-9.58332801316554e-06	MMP10_F9
300186	cg26090849	2.73752442940666e-06	MMP10_F9
300187	cg26091247	1.16671574099666e-05	MMP10_F9
300188	cg26093023	-1.05271620553437e-07	MMP10_F9
300189	cg26094232	2.40017344406938e-05	MMP10_F9
300190	cg26094482	-8.59353793409925e-06	MMP10_F9
300191	cg26095973	6.80936907674803e-07	MMP10_F9
300192	cg26096599	6.31392693737693e-07	MMP10_F9
300193	cg26096837	-5.42990319835661e-06	MMP10_F9
300194	cg26098650	2.2633343584118e-06	MMP10_F9
300195	cg26098818	-5.21383414852275e-08	MMP10_F9
300196	cg26101560	-2.82596229946811e-07	MMP10_F9
300197	cg26102476	-4.9064367411328e-06	MMP10_F9
300198	cg26102683	-1.25090201759572e-06	MMP10_F9
300199	cg26103489	4.67622369559606e-06	MMP10_F9
300200	cg26103805	6.18951092460897e-06	MMP10_F9
300201	cg26104781	2.01065426922427e-05	MMP10_F9
300202	cg26104986	1.38488890320243e-05	MMP10_F9
300203	cg26105227	2.79229470527656e-06	MMP10_F9
300204	cg26107100	-2.10146734300488e-05	MMP10_F9
300205	cg26108683	-1.56861399837148e-07	MMP10_F9
300206	cg26110281	-1.77404280906564e-06	MMP10_F9
300207	cg26112489	6.19835058116363e-06	MMP10_F9
300208	cg26114884	-1.26539140117232e-05	MMP10_F9
300209	cg26115089	-7.75678957849727e-06	MMP10_F9
300210	cg26116525	1.01185237812781e-05	MMP10_F9
300211	cg26118131	-9.00697715891598e-06	MMP10_F9
300212	cg26119740	9.95581020708725e-07	MMP10_F9
300213	cg26120902	-1.11509166198154e-06	MMP10_F9
300214	cg26120958	-5.77481923075877e-06	MMP10_F9
300215	cg26121782	-9.07385347188131e-07	MMP10_F9
300216	cg26122374	-2.8571596180852e-05	MMP10_F9
300217	cg26123414	-2.14706876481831e-06	MMP10_F9
300218	cg26123912	1.57474265965563e-05	MMP10_F9
300219	cg26124242	-1.73495454447264e-06	MMP10_F9
300220	cg26125443	6.53468067423283e-08	MMP10_F9
300221	cg26127114	-1.49014166224031e-05	MMP10_F9
300222	cg26128441	9.14570361791748e-06	MMP10_F9
300223	cg26129339	-1.53460637453105e-05	MMP10_F9
300224	cg26129677	-2.20741099485714e-06	MMP10_F9
300225	cg26130242	1.4060225956805e-05	MMP10_F9
300226	cg26131803	-3.06425440250812e-06	MMP10_F9
300227	cg26132168	4.11645865085592e-06	MMP10_F9
300228	cg26132452	-2.05274150949601e-06	MMP10_F9
300229	cg26132809	1.00292032008251e-06	MMP10_F9
300230	cg26133196	5.55215840301046e-06	MMP10_F9
300231	cg26134777	5.70800114386681e-06	MMP10_F9
300232	cg26135012	7.36182767770254e-07	MMP10_F9
300233	cg26135397	-3.19639954220626e-06	MMP10_F9
300234	cg26137286	-1.41735758399446e-05	MMP10_F9
300235	cg26138821	7.0059984582718e-06	MMP10_F9
300236	cg26138937	-2.04220789644694e-07	MMP10_F9
300237	cg26139080	-8.09243470297975e-06	MMP10_F9
300238	cg26140293	2.34953414029949e-06	MMP10_F9
300239	cg26141385	-1.45851636367879e-05	MMP10_F9
300240	cg26142412	7.11832308975524e-07	MMP10_F9
300241	cg26143540	-1.42238290458659e-05	MMP10_F9
300242	cg26145103	1.79432215925201e-06	MMP10_F9
300243	cg26145223	9.59664002314933e-07	MMP10_F9
300244	cg26145504	9.62494058273776e-06	MMP10_F9
300245	cg26146184	1.42815039700316e-05	MMP10_F9
300246	cg26146306	3.08536525553099e-07	MMP10_F9
300247	cg26148471	-1.10944481476317e-05	MMP10_F9
300248	cg26149678	8.38733883908952e-07	MMP10_F9
300249	cg26149765	1.47432009934034e-05	MMP10_F9
300250	cg26151079	-1.15333536789312e-06	MMP10_F9
300251	cg26152754	1.9047546716641e-05	MMP10_F9
300252	cg26155681	1.47197920089485e-06	MMP10_F9
300253	cg26157031	-5.56350377464803e-06	MMP10_F9
300254	cg26157333	-2.7660332485865e-06	MMP10_F9
300255	cg26158194	2.414955174716e-06	MMP10_F9
300256	cg26158270	-1.6983358779703e-05	MMP10_F9
300257	cg26158980	-1.61057922174935e-06	MMP10_F9
300258	cg26159860	1.05787885147082e-05	MMP10_F9
300259	cg26160976	-6.44071598325122e-06	MMP10_F9
300260	cg26164151	1.29778644057282e-05	MMP10_F9
300261	cg26164712	3.93871320791813e-05	MMP10_F9
300262	cg26165081	-3.56602710901057e-05	MMP10_F9
300263	cg26165908	-8.32155585746301e-06	MMP10_F9
300264	cg26166595	1.4122937175645e-05	MMP10_F9
300265	cg26167249	-7.09206693136453e-06	MMP10_F9
300266	cg26170077	-2.18404005741743e-07	MMP10_F9
300267	cg26172195	2.96737884334741e-06	MMP10_F9
300268	cg26172907	5.47224939770903e-07	MMP10_F9
300269	cg26173447	-3.31719004621785e-06	MMP10_F9
300270	cg26174656	-2.43447068620815e-05	MMP10_F9
300271	cg26180469	-4.01717522461548e-06	MMP10_F9
300272	cg26181316	-7.85315946667462e-06	MMP10_F9
300273	cg26181894	1.33887565573804e-05	MMP10_F9
300274	cg26181939	8.91071302969615e-06	MMP10_F9
300275	cg26184522	9.2920796393684e-07	MMP10_F9
300276	cg26185531	-4.03114915436823e-06	MMP10_F9
300277	cg26186665	4.17354938910551e-06	MMP10_F9
300278	cg26187225	-2.72199626475476e-08	MMP10_F9
300279	cg26189213	3.59151641384703e-06	MMP10_F9
300280	cg26190363	2.00952973043304e-05	MMP10_F9
300281	cg26190483	-1.6407454581341e-06	MMP10_F9
300282	cg26192720	-3.06259723284901e-06	MMP10_F9
300283	cg26192826	-3.93239000534993e-06	MMP10_F9
300284	cg26193555	8.92977171435175e-06	MMP10_F9
300285	cg26196124	-2.71708779209617e-07	MMP10_F9
300286	cg26196406	2.83904964614466e-05	MMP10_F9
300287	cg26197155	-2.66345417263234e-05	MMP10_F9
300288	cg26197915	-2.30983787619032e-05	MMP10_F9
300289	cg26198638	4.68879301503923e-06	MMP10_F9
300290	cg26198776	-2.46138282499245e-06	MMP10_F9
300291	cg26198807	1.03291845520391e-05	MMP10_F9
300292	cg26199552	2.04693848543641e-06	MMP10_F9
300293	cg26200239	5.25105111236176e-06	MMP10_F9
300294	cg26200378	1.21092465563164e-06	MMP10_F9
300295	cg26200484	7.5465689395078e-06	MMP10_F9
300296	cg26200826	1.53908577194375e-06	MMP10_F9
300297	cg26201535	6.41622539606756e-06	MMP10_F9
300298	cg26202340	5.38324771804852e-06	MMP10_F9
300299	cg26203336	6.65639260448073e-06	MMP10_F9
300300	cg26203563	4.81766917248452e-06	MMP10_F9
300301	cg26203583	-7.84711339162605e-07	MMP10_F9
300302	cg26204042	-2.13882236367602e-05	MMP10_F9
300303	cg26204322	-7.48266484299976e-06	MMP10_F9
300304	cg26204383	-3.04570935121381e-06	MMP10_F9
300305	cg26204913	-2.33505907895708e-05	MMP10_F9
300306	cg26207102	2.24979079773122e-06	MMP10_F9
300307	cg26207239	3.60893962687697e-05	MMP10_F9
300308	cg26207878	-7.30022465411102e-07	MMP10_F9
300309	cg26208159	6.49702310357273e-06	MMP10_F9
300310	cg26208937	2.94941701035645e-06	MMP10_F9
300311	cg26209546	4.77791686229735e-07	MMP10_F9
300312	cg26209718	1.64747694769502e-05	MMP10_F9
300313	cg26210187	1.11108754254324e-07	MMP10_F9
300314	cg26210364	1.08696474194198e-05	MMP10_F9
300315	cg26212966	3.91285954732712e-06	MMP10_F9
300316	cg26213155	-1.12391758877427e-05	MMP10_F9
300317	cg26213368	-3.78400077824866e-06	MMP10_F9
300318	cg26213821	8.20786022378052e-07	MMP10_F9
300319	cg26217318	5.69858535362446e-06	MMP10_F9
300320	cg26218466	7.45865725712557e-07	MMP10_F9
300321	cg26218698	5.49863970378608e-06	MMP10_F9
300322	cg26218835	-2.32232421577327e-07	MMP10_F9
300323	cg26218983	8.29305567128862e-08	MMP10_F9
300324	cg26220419	6.84255507990134e-08	MMP10_F9
300325	cg26221423	3.67890000970058e-06	MMP10_F9
300326	cg26221631	2.77929136066391e-06	MMP10_F9
300327	cg26222765	-6.3511581441631e-07	MMP10_F9
300328	cg26223417	-3.74895484144721e-06	MMP10_F9
300329	cg26223459	7.76829536603886e-07	MMP10_F9
300330	cg26224915	-1.11227938656394e-06	MMP10_F9
300331	cg26226914	1.87326818705599e-06	MMP10_F9
300332	cg26226988	3.39288111545247e-06	MMP10_F9
300333	cg26228460	-2.34704977191013e-05	MMP10_F9
300334	cg26228542	3.11938712177477e-07	MMP10_F9
300335	cg26229648	-7.91061507176872e-06	MMP10_F9
300336	cg26230076	1.12575635149528e-05	MMP10_F9
300337	cg26231529	-4.75446362187007e-07	MMP10_F9
300338	cg26232818	7.63284068075547e-07	MMP10_F9
300339	cg26234034	1.81221348481311e-06	MMP10_F9
300340	cg26234233	5.2689150884499e-05	MMP10_F9
300341	cg26234550	7.62571408574914e-06	MMP10_F9
300342	cg26234876	-1.10008271968085e-06	MMP10_F9
300343	cg26235273	1.4270855283386e-05	MMP10_F9
300344	cg26236329	-2.06417900096598e-05	MMP10_F9
300345	cg26237595	-9.17925974469308e-06	MMP10_F9
300346	cg26238414	-1.16046392161751e-05	MMP10_F9
300347	cg26239495	1.88962805771774e-06	MMP10_F9
300348	cg26239850	4.94935548463935e-06	MMP10_F9
300349	cg26240185	-8.33432327125994e-09	MMP10_F9
300350	cg26241240	7.89437485910173e-06	MMP10_F9
300351	cg26241460	3.16967403323771e-06	MMP10_F9
300352	cg26241462	-2.07561258350719e-05	MMP10_F9
300353	cg26241658	2.03050824454843e-05	MMP10_F9
300354	cg26242302	-1.48959060360165e-06	MMP10_F9
300355	cg26242583	-8.77085983975197e-07	MMP10_F9
300356	cg26244531	5.24795596744404e-07	MMP10_F9
300357	cg26244616	2.8812480053078e-05	MMP10_F9
300358	cg26245206	5.75586133267505e-07	MMP10_F9
300359	cg26246133	-1.02655553505776e-06	MMP10_F9
300360	cg26246431	1.39739899336802e-05	MMP10_F9
300361	cg26246680	2.42674550581711e-06	MMP10_F9
300362	cg26247064	-1.44689100480125e-05	MMP10_F9
300363	cg26247168	-1.30611427829912e-05	MMP10_F9
300364	cg26248066	1.506588887904e-05	MMP10_F9
300365	cg26249503	3.0347801896932e-05	MMP10_F9
300366	cg26250585	-1.82803748746843e-05	MMP10_F9
300367	cg26250609	2.38840871857366e-07	MMP10_F9
300368	cg26251098	-1.08355307611585e-06	MMP10_F9
300369	cg26252045	1.38101359598818e-05	MMP10_F9
300370	cg26252151	1.22559033314217e-05	MMP10_F9
300371	cg26254473	-3.87477015371458e-06	MMP10_F9
300372	cg26254553	3.00667790861717e-06	MMP10_F9
300373	cg26254678	1.46824412820517e-05	MMP10_F9
300374	cg26255210	7.57287812946744e-06	MMP10_F9
300375	cg26255314	-1.05078140012671e-06	MMP10_F9
300376	cg26260789	-3.74721864028962e-07	MMP10_F9
300377	cg26260819	4.92043885066729e-08	MMP10_F9
300378	cg26261502	2.71897489978487e-06	MMP10_F9
300379	cg26262049	-4.75013303512146e-05	MMP10_F9
300380	cg26262057	-3.17562112052663e-06	MMP10_F9
300381	cg26262197	-1.32581430674856e-05	MMP10_F9
300382	cg26265234	-4.47191857232624e-06	MMP10_F9
300383	cg26265457	3.14118136540931e-06	MMP10_F9
300384	cg26268145	-9.38005266117189e-06	MMP10_F9
300385	cg26268276	-2.33918196964855e-05	MMP10_F9
300386	cg26270027	-3.32311330749856e-05	MMP10_F9
300387	cg26271948	2.91620954666866e-08	MMP10_F9
300388	cg26272058	-4.01686186128199e-07	MMP10_F9
300389	cg26272260	-2.26111682480148e-05	MMP10_F9
300390	cg26272614	2.83262469000159e-09	MMP10_F9
300391	cg26273072	-2.37700288658032e-05	MMP10_F9
300392	cg26275110	1.35087617443777e-05	MMP10_F9
300393	cg26275898	5.34198764939978e-06	MMP10_F9
300394	cg26276611	-1.32519338099407e-05	MMP10_F9
300395	cg26278703	1.17836574436244e-06	MMP10_F9
300396	cg26279282	1.15709846588341e-05	MMP10_F9
300397	cg26279708	2.98775209516908e-06	MMP10_F9
300398	cg26280685	3.16914080542029e-06	MMP10_F9
300399	cg26283170	-3.55046751040302e-06	MMP10_F9
300400	cg26283550	6.33975455522658e-07	MMP10_F9
300401	cg26283559	-8.39772536788604e-06	MMP10_F9
300402	cg26283801	9.28163901707338e-08	MMP10_F9
300403	cg26284613	-6.92145592826857e-08	MMP10_F9
300404	cg26286281	-1.64274614896558e-05	MMP10_F9
300405	cg26288806	1.21052168992307e-05	MMP10_F9
300406	cg26288892	-1.44364459813358e-05	MMP10_F9
300407	cg26289824	6.67143574240742e-07	MMP10_F9
300408	cg26290543	-1.13872698740457e-05	MMP10_F9
300409	cg26293590	2.14696146605899e-05	MMP10_F9
300410	cg26293681	2.52901951651343e-05	MMP10_F9
300411	cg26293830	-6.77183814149104e-06	MMP10_F9
300412	cg26294458	-1.30435318997946e-06	MMP10_F9
300413	cg26296119	1.75606774303768e-05	MMP10_F9
300414	cg26296653	4.09786386987185e-06	MMP10_F9
300415	cg26298568	3.26246344761325e-06	MMP10_F9
300416	cg26303229	9.2424993620407e-07	MMP10_F9
300417	cg26304119	1.6850917508214e-06	MMP10_F9
300418	cg26304147	8.17406967302423e-07	MMP10_F9
300419	cg26307797	2.97820167216791e-06	MMP10_F9
300420	cg26309566	6.89107982006377e-06	MMP10_F9
300421	cg26311804	-9.2715608488156e-06	MMP10_F9
300422	cg26312542	-2.29900691158804e-07	MMP10_F9
300423	cg26313599	-2.28507348915972e-05	MMP10_F9
300424	cg26314240	6.31176274136644e-06	MMP10_F9
300425	cg26315277	-6.88202812043947e-07	MMP10_F9
300426	cg26317405	6.18158138689345e-07	MMP10_F9
300427	cg26318265	-1.13005684227659e-05	MMP10_F9
300428	cg26318627	-2.31472618487468e-05	MMP10_F9
300429	cg26320696	-2.63328116142118e-06	MMP10_F9
300430	cg26321969	6.91626548277972e-06	MMP10_F9
300431	cg26323077	1.30404552554117e-05	MMP10_F9
300432	cg26325806	3.9498520976547e-06	MMP10_F9
300433	cg26326607	-1.6553589133728e-05	MMP10_F9
300434	cg26327442	2.35614086736799e-05	MMP10_F9
300435	cg26328687	2.69613084663021e-05	MMP10_F9
300436	cg26329376	-6.75795510716112e-06	MMP10_F9
300437	cg26330416	1.07907803807891e-05	MMP10_F9
300438	cg26331164	-3.79550561163725e-06	MMP10_F9
300439	cg26333512	1.94438130113018e-05	MMP10_F9
300440	cg26333513	3.27010057927338e-06	MMP10_F9
300441	cg26335578	-3.11630023994812e-05	MMP10_F9
300442	cg26337010	-6.65172809066328e-06	MMP10_F9
300443	cg26337816	9.09565418312777e-06	MMP10_F9
300444	cg26338473	3.6555501748327e-06	MMP10_F9
300445	cg26340149	3.45599764472561e-05	MMP10_F9
300446	cg26340740	-5.30659993434527e-05	MMP10_F9
300447	cg26341268	9.92899906642987e-07	MMP10_F9
300448	cg26341805	2.3744630682724e-06	MMP10_F9
300449	cg26342533	3.31271727306543e-07	MMP10_F9
300450	cg26343510	-5.04211856888674e-06	MMP10_F9
300451	cg26344026	1.32689683347194e-07	MMP10_F9
300452	cg26344859	-1.40479200604141e-06	MMP10_F9
300453	cg26345216	6.17688698510092e-06	MMP10_F9
300454	cg26348521	2.36324242417561e-05	MMP10_F9
300455	cg26348939	7.16815270603702e-07	MMP10_F9
300456	cg26349048	-4.11819434565699e-06	MMP10_F9
300457	cg26349554	1.72665432318444e-05	MMP10_F9
300458	cg26350007	-1.72794206337401e-06	MMP10_F9
300459	cg26350143	-1.37109690379739e-06	MMP10_F9
300460	cg26351663	-6.01878161165919e-06	MMP10_F9
300461	cg26352676	-1.71888536166747e-06	MMP10_F9
300462	cg26353862	-1.2463229357215e-06	MMP10_F9
300463	cg26354968	1.00846274400307e-05	MMP10_F9
300464	cg26355894	7.30296906111426e-06	MMP10_F9
300465	cg26356242	-4.30703838343335e-05	MMP10_F9
300466	cg26356694	7.15143256798588e-07	MMP10_F9
300467	cg26357587	-1.60188578972392e-05	MMP10_F9
300468	cg26358338	7.56333406099183e-07	MMP10_F9
300469	cg26360057	1.26339344108275e-06	MMP10_F9
300470	cg26361436	-7.5552760206059e-06	MMP10_F9
300471	cg26361553	1.27947491405409e-05	MMP10_F9
300472	cg26363555	-1.29727739207755e-05	MMP10_F9
300473	cg26365553	2.31534943860558e-06	MMP10_F9
300474	cg26365623	4.20844832316759e-06	MMP10_F9
300475	cg26365854	-8.4454818091105e-07	MMP10_F9
300476	cg26367444	3.59889242902554e-07	MMP10_F9
300477	cg26367591	1.12717749110695e-06	MMP10_F9
300478	cg26369594	-1.07854594073979e-05	MMP10_F9
300479	cg26369667	-1.20567188133733e-06	MMP10_F9
300480	cg26375147	-9.55794975716425e-07	MMP10_F9
300481	cg26376030	-5.76155411819947e-06	MMP10_F9
300482	cg26377630	4.74460227765055e-06	MMP10_F9
300483	cg26378984	4.6628969175183e-06	MMP10_F9
300484	cg26379230	1.83932436179707e-05	MMP10_F9
300485	cg26379859	8.29685552080728e-07	MMP10_F9
300486	cg26380106	1.49609925183964e-05	MMP10_F9
300487	cg26382678	-7.52382459850793e-06	MMP10_F9
300488	cg26382697	2.85828462005875e-05	MMP10_F9
300489	cg26386189	1.67469344290382e-05	MMP10_F9
300490	cg26387458	3.77591584824942e-05	MMP10_F9
300491	cg26387848	7.47247793774216e-06	MMP10_F9
300492	cg26388177	-2.24114641645672e-06	MMP10_F9
300493	cg26388730	1.57949252495953e-06	MMP10_F9
300494	cg26389053	6.37219726473302e-06	MMP10_F9
300495	cg26389465	3.74871654238612e-06	MMP10_F9
300496	cg26391219	-2.44625353266165e-05	MMP10_F9
300497	cg26392051	-1.00969008343812e-05	MMP10_F9
300498	cg26393112	1.00963824665863e-06	MMP10_F9
300499	cg26393255	-2.30232378969821e-06	MMP10_F9
300500	cg26393354	1.61088063786252e-05	MMP10_F9
300501	cg26393713	8.13885925628922e-06	MMP10_F9
300502	cg26393837	1.11213728061238e-05	MMP10_F9
300503	cg26393964	9.56551242539475e-06	MMP10_F9
300504	cg26395193	2.48315675928024e-06	MMP10_F9
300505	cg26399164	6.25861314349556e-06	MMP10_F9
300506	cg26400421	-2.71180019888029e-05	MMP10_F9
300507	cg26401390	4.38722173434806e-06	MMP10_F9
300508	cg26401732	-2.53797157438604e-06	MMP10_F9
300509	cg26402417	-3.70339510386723e-05	MMP10_F9
300510	cg26404422	1.99602241892069e-05	MMP10_F9
300511	cg26406131	-1.03437102456692e-06	MMP10_F9
300512	cg26406571	-1.199932955767e-07	MMP10_F9
300513	cg26408937	-3.26549272524093e-07	MMP10_F9
300514	cg26410450	-3.17424931725287e-06	MMP10_F9
300515	cg26410557	-1.20787048117688e-06	MMP10_F9
300516	cg26411299	2.30400822667101e-06	MMP10_F9
300517	cg26411814	2.18752745152762e-06	MMP10_F9
300518	cg26412374	-2.71552225896122e-05	MMP10_F9
300519	cg26412441	1.46880985260174e-05	MMP10_F9
300520	cg26413683	-5.53981868896184e-06	MMP10_F9
300521	cg26416241	1.21495597467751e-05	MMP10_F9
300522	cg26417427	-2.1210888162641e-06	MMP10_F9
300523	cg26417642	2.80596451677938e-07	MMP10_F9
300524	cg26418078	-3.27557244117131e-06	MMP10_F9
300525	cg26418160	1.05053980184515e-05	MMP10_F9
300526	cg26418434	-2.65202659051785e-05	MMP10_F9
300527	cg26419728	-6.69838546823203e-06	MMP10_F9
300528	cg26419883	1.04755463278036e-05	MMP10_F9
300529	cg26421056	7.4583037128668e-06	MMP10_F9
300530	cg26421169	-9.62439986048554e-06	MMP10_F9
300531	cg26421308	1.43824194069144e-06	MMP10_F9
300532	cg26421734	-3.37059008597179e-05	MMP10_F9
300533	cg26422060	7.65013499284988e-06	MMP10_F9
300534	cg26422472	-1.44012911253764e-05	MMP10_F9
300535	cg26422784	1.78431156035489e-06	MMP10_F9
300536	cg26424888	3.25125239668878e-06	MMP10_F9
300537	cg26426447	2.05150945226427e-06	MMP10_F9
300538	cg26427070	7.29338406064956e-06	MMP10_F9
300539	cg26427109	-4.30388479990291e-07	MMP10_F9
300540	cg26427534	2.30332414036891e-05	MMP10_F9
300541	cg26427818	-2.19646584208995e-06	MMP10_F9
300542	cg26428032	-2.71975551667872e-06	MMP10_F9
300543	cg26428136	1.60559231986068e-06	MMP10_F9
300544	cg26428830	-9.6670476800398e-06	MMP10_F9
300545	cg26429499	7.22275245360701e-06	MMP10_F9
300546	cg26429520	1.91211118440192e-05	MMP10_F9
300547	cg26430023	-2.56726392221412e-05	MMP10_F9
300548	cg26431519	7.44488019913495e-06	MMP10_F9
300549	cg26431671	1.70539406836623e-05	MMP10_F9
300550	cg26432474	1.02823184959424e-05	MMP10_F9
300551	cg26432918	2.49259732353886e-05	MMP10_F9
300552	cg26433582	-2.32934132739112e-05	MMP10_F9
300553	cg26434090	-8.13151956722008e-06	MMP10_F9
300554	cg26435734	1.41708386881222e-07	MMP10_F9
300555	cg26437112	1.08542826059174e-05	MMP10_F9
300556	cg26438284	2.24264344343425e-05	MMP10_F9
300557	cg26438498	-1.11777287468368e-06	MMP10_F9
300558	cg26438846	2.49022214714995e-06	MMP10_F9
300559	cg26440263	8.92797158809711e-06	MMP10_F9
300560	cg26441627	-3.08239361841858e-06	MMP10_F9
300561	cg26442458	-1.61211822096799e-06	MMP10_F9
300562	cg26442852	1.71214587131783e-05	MMP10_F9
300563	cg26445041	2.57222678766368e-07	MMP10_F9
300564	cg26445561	-3.69359639567389e-05	MMP10_F9
300565	cg26445999	1.20973847513423e-05	MMP10_F9
300566	cg26446803	-2.18502569571139e-05	MMP10_F9
300567	cg26446832	-1.74435395390871e-06	MMP10_F9
300568	cg26449294	1.15104386727593e-05	MMP10_F9
300569	cg26450240	7.15788202469688e-06	MMP10_F9
300570	cg26450774	-5.56210108829962e-06	MMP10_F9
300571	cg26451547	8.44428717008288e-09	MMP10_F9
300572	cg26452771	-2.06758121856235e-06	MMP10_F9
300573	cg26453171	-1.05035983865793e-06	MMP10_F9
300574	cg26453230	9.50165610961648e-06	MMP10_F9
300575	cg26453360	-3.36958460867607e-07	MMP10_F9
300576	cg26453990	4.44949188498544e-06	MMP10_F9
300577	cg26454371	1.4577437526589e-06	MMP10_F9
300578	cg26454662	-6.27049436026242e-07	MMP10_F9
300579	cg26455717	1.0432418410907e-06	MMP10_F9
300580	cg26456404	2.81450317227788e-05	MMP10_F9
300581	cg26457809	-2.49267289994421e-06	MMP10_F9
300582	cg26457823	9.44407381566165e-07	MMP10_F9
300583	cg26459819	-9.13320255638647e-06	MMP10_F9
300584	cg26461140	2.0296246896222e-06	MMP10_F9
300585	cg26461378	3.5861923120362e-06	MMP10_F9
300586	cg26461944	2.86580597767659e-06	MMP10_F9
300587	cg26462504	-5.6608375585168e-07	MMP10_F9
300588	cg26462595	2.14979603588059e-05	MMP10_F9
300589	cg26462656	-3.55466487268112e-06	MMP10_F9
300590	cg26464934	-1.14642434499151e-05	MMP10_F9
300591	cg26465155	2.94178715780979e-05	MMP10_F9
300592	cg26467269	-9.09262425643602e-06	MMP10_F9
300593	cg26467918	-4.59742528605687e-06	MMP10_F9
300594	cg26468130	-1.87304027253453e-07	MMP10_F9
300595	cg26468833	-2.75175061932729e-06	MMP10_F9
300596	cg26468891	1.05554249178444e-05	MMP10_F9
300597	cg26469019	1.54665188100075e-05	MMP10_F9
300598	cg26469302	3.81676453000571e-06	MMP10_F9
300599	cg26469586	4.7212629286678e-07	MMP10_F9
300600	cg26470719	6.88043228047566e-06	MMP10_F9
300601	cg26470926	6.28130600528278e-06	MMP10_F9
300602	cg26470937	7.70325438586573e-06	MMP10_F9
300603	cg26473110	-1.65613668053646e-05	MMP10_F9
300604	cg26473272	2.00944483291993e-05	MMP10_F9
300605	cg26473818	1.02900890589152e-05	MMP10_F9
300606	cg26475285	6.77921730004686e-06	MMP10_F9
300607	cg26476755	-4.74552195012151e-07	MMP10_F9
300608	cg26477593	8.34375329769029e-07	MMP10_F9
300609	cg26478074	-4.91963954045434e-07	MMP10_F9
300610	cg26479347	2.12609650140592e-07	MMP10_F9
300611	cg26480739	-1.62767818540723e-07	MMP10_F9
300612	cg26484813	-4.42314606938207e-06	MMP10_F9
300613	cg26485771	2.67094636632658e-06	MMP10_F9
300614	cg26487031	-1.12883477779034e-05	MMP10_F9
300615	cg26487082	-1.27796272740457e-07	MMP10_F9
300616	cg26488544	4.33744826313311e-06	MMP10_F9
300617	cg26488636	3.30557084109388e-07	MMP10_F9
300618	cg26488814	2.10251501815408e-06	MMP10_F9
300619	cg26489413	-1.29998052497867e-05	MMP10_F9
300620	cg26489875	8.91793014411132e-06	MMP10_F9
300621	cg26490626	8.05717803345771e-06	MMP10_F9
300622	cg26492847	-5.08177581047108e-06	MMP10_F9
300623	cg26493629	9.24316200494508e-07	MMP10_F9
300624	cg26494337	-3.25886767459351e-06	MMP10_F9
300625	cg26496920	-1.80057827104957e-05	MMP10_F9
300626	cg26499878	1.81931913274873e-06	MMP10_F9
300627	cg26500457	4.14225966669458e-06	MMP10_F9
300628	cg26501107	3.63338857982116e-06	MMP10_F9
300629	cg26501269	2.82621397122206e-06	MMP10_F9
300630	cg26501502	1.57782502341314e-06	MMP10_F9
300631	cg26501518	1.09053287614815e-05	MMP10_F9
300632	cg26501671	1.0011926059687e-05	MMP10_F9
300633	cg26502105	4.21806437208575e-07	MMP10_F9
300634	cg26502489	8.74315526463335e-07	MMP10_F9
300635	cg26502549	-1.34881211971784e-05	MMP10_F9
300636	cg26503877	7.37579281880038e-06	MMP10_F9
300637	cg26504274	-3.09105200932194e-06	MMP10_F9
300638	cg26505052	-4.4040828654346e-06	MMP10_F9
300639	cg26505974	-2.23151291483819e-06	MMP10_F9
300640	cg26507725	-5.46117053209311e-06	MMP10_F9
300641	cg26509915	1.51952884964695e-06	MMP10_F9
300642	cg26510996	2.86257196512777e-07	MMP10_F9
300643	cg26512142	-1.70153833909815e-08	MMP10_F9
300644	cg26512459	7.62214972148029e-07	MMP10_F9
300645	cg26513837	-2.77912204334771e-06	MMP10_F9
300646	cg26515586	2.19248333843233e-06	MMP10_F9
300647	cg26516941	1.08373100602533e-05	MMP10_F9
300648	cg26517849	-1.36941744575073e-07	MMP10_F9
300649	cg26520976	1.64914291742312e-07	MMP10_F9
300650	cg26521766	4.21634804909641e-07	MMP10_F9
300651	cg26522297	-2.35962631743814e-06	MMP10_F9
300652	cg26524356	1.35151700001782e-06	MMP10_F9
300653	cg26524638	1.57851196774907e-06	MMP10_F9
300654	cg26525861	-2.56609129042484e-06	MMP10_F9
300655	cg26525870	9.15436768285629e-06	MMP10_F9
300656	cg26527105	-1.46675594439052e-05	MMP10_F9
300657	cg26527782	8.20383704027911e-08	MMP10_F9
300658	cg26528620	9.49544088186891e-07	MMP10_F9
300659	cg26530557	7.59575413362175e-06	MMP10_F9
300660	cg26531906	5.66749741832722e-06	MMP10_F9
300661	cg26532393	-2.90931086901275e-06	MMP10_F9
300662	cg26532499	-2.31134539784582e-05	MMP10_F9
300663	cg26532812	4.18689655840689e-06	MMP10_F9
300664	cg26534425	7.72210210714055e-07	MMP10_F9
300665	cg26534807	-2.49611879370557e-07	MMP10_F9
300666	cg26534938	-4.32607324371156e-06	MMP10_F9
300667	cg26536672	1.30410260570677e-06	MMP10_F9
300668	cg26537416	-5.39539499729893e-07	MMP10_F9
300669	cg26540315	-5.9244957279802e-06	MMP10_F9
300670	cg26541003	-1.45735006963978e-07	MMP10_F9
300671	cg26541415	-2.16025569390991e-05	MMP10_F9
300672	cg26542105	2.41393434049778e-06	MMP10_F9
300673	cg26543072	2.40798914381295e-07	MMP10_F9
300674	cg26544559	1.5645546601854e-05	MMP10_F9
300675	cg26544685	7.78758473386845e-06	MMP10_F9
300676	cg26546912	1.18844791476751e-05	MMP10_F9
300677	cg26547719	4.04170221659014e-06	MMP10_F9
300678	cg26547875	-1.90018454173457e-05	MMP10_F9
300679	cg26548001	-1.67391749403426e-05	MMP10_F9
300680	cg26548122	-9.26793112595287e-06	MMP10_F9
300681	cg26549860	-6.20742267164754e-06	MMP10_F9
300682	cg26552743	1.53929911671966e-05	MMP10_F9
300683	cg26553513	2.39896466016118e-05	MMP10_F9
300684	cg26553710	-1.5123821537293e-06	MMP10_F9
300685	cg26555614	9.276449285821e-07	MMP10_F9
300686	cg26558435	-7.8255481476431e-07	MMP10_F9
300687	cg26558664	5.42085969591318e-06	MMP10_F9
300688	cg26559804	1.1044276998906e-05	MMP10_F9
300689	cg26561267	6.11507348279791e-06	MMP10_F9
300690	cg26561358	5.79710297434437e-06	MMP10_F9
300691	cg26561785	-1.32202535793387e-06	MMP10_F9
300692	cg26561797	1.41238994342799e-06	MMP10_F9
300693	cg26564815	-1.2842532986902e-05	MMP10_F9
300694	cg26566283	6.14958609938477e-06	MMP10_F9
300695	cg26566898	-3.50090691781456e-06	MMP10_F9
300696	cg26567385	-8.9450056211058e-06	MMP10_F9
300697	cg26567736	-1.79819718480612e-05	MMP10_F9
300698	cg26567788	-1.85522648118791e-06	MMP10_F9
300699	cg26568493	2.33188473889219e-06	MMP10_F9
300700	cg26570233	8.38700725404458e-06	MMP10_F9
300701	cg26571618	2.75522404039056e-06	MMP10_F9
300702	cg26574964	1.27793022918709e-06	MMP10_F9
300703	cg26577738	-2.50987727854114e-06	MMP10_F9
300704	cg26577973	1.50213997893226e-06	MMP10_F9
300705	cg26578621	-2.43736618370722e-07	MMP10_F9
300706	cg26579032	-5.19195012501821e-06	MMP10_F9
300707	cg26579578	1.35794436038173e-06	MMP10_F9
300708	cg26579892	-3.03509546966032e-06	MMP10_F9
300709	cg26580421	3.47246016788473e-07	MMP10_F9
300710	cg26581001	-1.80001462249367e-06	MMP10_F9
300711	cg26581504	-9.54545839647755e-08	MMP10_F9
300712	cg26582457	1.0674388250229e-06	MMP10_F9
300713	cg26583055	3.75597967253555e-07	MMP10_F9
300714	cg26583584	2.98637613493665e-05	MMP10_F9
300715	cg26583619	2.15323008259516e-05	MMP10_F9
300716	cg26583664	3.94350868529255e-07	MMP10_F9
300717	cg26584528	9.26266911939298e-07	MMP10_F9
300718	cg26585981	2.22627954432996e-06	MMP10_F9
300719	cg26591679	2.00082982331823e-05	MMP10_F9
300720	cg26591930	-1.13040884193147e-06	MMP10_F9
300721	cg26592208	1.49129221163057e-06	MMP10_F9
300722	cg26592560	-1.460441563076e-06	MMP10_F9
300723	cg26594445	2.12279291205642e-07	MMP10_F9
300724	cg26595278	1.33613002929442e-06	MMP10_F9
300725	cg26595893	-5.85383360892913e-06	MMP10_F9
300726	cg26597485	1.05920944188996e-05	MMP10_F9
300727	cg26598129	-3.38644835008334e-06	MMP10_F9
300728	cg26598899	-4.20913245969826e-06	MMP10_F9
300729	cg26599989	2.2860481712146e-05	MMP10_F9
300730	cg26600826	-1.37624678537947e-05	MMP10_F9
300731	cg26601310	3.66393346506177e-05	MMP10_F9
300732	cg26601317	-2.50524613466886e-05	MMP10_F9
300733	cg26602100	1.14259912290617e-06	MMP10_F9
300734	cg26602975	-2.82613871748012e-06	MMP10_F9
300735	cg26606064	1.08448306768654e-06	MMP10_F9
300736	cg26608305	6.05415471742415e-06	MMP10_F9
300737	cg26608694	-7.31884644687102e-06	MMP10_F9
300738	cg26608883	-8.73599343444016e-06	MMP10_F9
300739	cg26612563	-5.68258046718216e-07	MMP10_F9
300740	cg26615176	-7.89809281260483e-06	MMP10_F9
300741	cg26617156	2.00801191762786e-06	MMP10_F9
300742	cg26617787	2.39288082668511e-05	MMP10_F9
300743	cg26618618	1.43063823839366e-05	MMP10_F9
300744	cg26619099	-6.12954384266939e-06	MMP10_F9
300745	cg26622502	-2.42067422085765e-07	MMP10_F9
300746	cg26622537	6.04979691853843e-06	MMP10_F9
300747	cg26623416	-6.69640267759494e-06	MMP10_F9
300748	cg26623696	-1.40124804895034e-05	MMP10_F9
300749	cg26624118	-7.85863613955163e-06	MMP10_F9
300750	cg26624134	1.97180926682823e-05	MMP10_F9
300751	cg26625290	4.40103790000037e-07	MMP10_F9
300752	cg26626251	3.42996235641523e-06	MMP10_F9
300753	cg26628821	5.25036422950303e-07	MMP10_F9
300754	cg26630688	-4.06429813876971e-06	MMP10_F9
300755	cg26632831	2.33596958174429e-05	MMP10_F9
300756	cg26632909	2.62350854166465e-06	MMP10_F9
300757	cg26633783	7.7525510857038e-07	MMP10_F9
300758	cg26635576	3.95975477807906e-07	MMP10_F9
300759	cg26636103	9.62873839126523e-06	MMP10_F9
300760	cg26636312	1.00690486908938e-05	MMP10_F9
300761	cg26636379	-4.57760816863502e-07	MMP10_F9
300762	cg26637069	2.88317837458533e-06	MMP10_F9
300763	cg26638011	2.66446374427785e-06	MMP10_F9
300764	cg26639216	2.65560392012121e-07	MMP10_F9
300765	cg26639864	5.28191585267381e-06	MMP10_F9
300766	cg26642432	-1.60616125100098e-05	MMP10_F9
300767	cg26644052	1.04702598806702e-05	MMP10_F9
300768	cg26645082	3.74104501019894e-06	MMP10_F9
300769	cg26645401	-1.4790418229521e-05	MMP10_F9
300770	cg26646197	7.85282865772193e-06	MMP10_F9
300771	cg26647111	6.35103631728883e-06	MMP10_F9
300772	cg26647139	2.08434691134576e-06	MMP10_F9
300773	cg26647291	-8.49730598991188e-07	MMP10_F9
300774	cg26648103	5.43206930115632e-06	MMP10_F9
300775	cg26650440	2.47175159201245e-05	MMP10_F9
300776	cg26650731	3.52741235512056e-06	MMP10_F9
300777	cg26655542	2.47170591493858e-05	MMP10_F9
300778	cg26656136	2.23530010839795e-07	MMP10_F9
300779	cg26656163	-3.52935858239344e-06	MMP10_F9
300780	cg26656175	-5.69982247002988e-07	MMP10_F9
300781	cg26656287	-6.32552979931241e-06	MMP10_F9
300782	cg26657357	-1.7073094751904e-06	MMP10_F9
300783	cg26658509	-5.95327700589036e-05	MMP10_F9
300784	cg26659572	8.13298651059041e-06	MMP10_F9
300785	cg26661481	6.18087900593919e-06	MMP10_F9
300786	cg26661640	2.99709943836773e-05	MMP10_F9
300787	cg26664752	1.16917046349677e-05	MMP10_F9
300788	cg26665035	-2.20870312345029e-05	MMP10_F9
300789	cg26666804	6.51018586839833e-07	MMP10_F9
300790	cg26667091	-1.3909942923808e-05	MMP10_F9
300791	cg26668713	2.42117701183704e-06	MMP10_F9
300792	cg26668837	-1.3080885558135e-06	MMP10_F9
300793	cg26669365	-3.20314537883875e-05	MMP10_F9
300794	cg26669435	1.31439207338461e-06	MMP10_F9
300795	cg26671281	3.11406152138121e-07	MMP10_F9
300796	cg26672202	1.74728204360342e-05	MMP10_F9
300797	cg26673279	-2.12977669130337e-06	MMP10_F9
300798	cg26674199	6.00879796327689e-07	MMP10_F9
300799	cg26676440	2.51398202339531e-05	MMP10_F9
300800	cg26676559	8.39286102334341e-06	MMP10_F9
300801	cg26677322	6.96232175284841e-06	MMP10_F9
300802	cg26677995	9.43974803959431e-06	MMP10_F9
300803	cg26678144	1.47907938963531e-05	MMP10_F9
300804	cg26678920	8.84289218076949e-06	MMP10_F9
300805	cg26678978	-3.97535408878902e-06	MMP10_F9
300806	cg26679405	1.58844733206592e-07	MMP10_F9
300807	cg26679950	5.04323227302959e-06	MMP10_F9
300808	cg26681211	-6.02033332574954e-07	MMP10_F9
300809	cg26681847	8.60296073820912e-07	MMP10_F9
300810	cg26682904	-3.21067558818809e-05	MMP10_F9
300811	cg26683025	-6.85081390611064e-06	MMP10_F9
300812	cg26684673	-8.71046524212918e-06	MMP10_F9
300813	cg26685375	9.5502766254582e-06	MMP10_F9
300814	cg26686277	1.07624101025834e-06	MMP10_F9
300815	cg26687661	-6.17011098764895e-06	MMP10_F9
300816	cg26688678	7.54240422740617e-06	MMP10_F9
300817	cg26690592	5.88008495940484e-06	MMP10_F9
300818	cg26690742	-2.64425023281057e-05	MMP10_F9
300819	cg26690999	-2.52605966563739e-06	MMP10_F9
300820	cg26695010	9.71254301514719e-07	MMP10_F9
300821	cg26697474	1.76711489514006e-06	MMP10_F9
300822	cg26698819	3.32626589997655e-05	MMP10_F9
300823	cg26699546	-1.50669173756263e-06	MMP10_F9
300824	cg26699655	-1.59507404984815e-06	MMP10_F9
300825	cg26700447	-4.66804726006606e-05	MMP10_F9
300826	cg26701943	9.65954910574464e-07	MMP10_F9
300827	cg26703066	1.53524895135931e-05	MMP10_F9
300828	cg26703128	-1.36773027635229e-06	MMP10_F9
300829	cg26703245	6.04507935542504e-06	MMP10_F9
300830	cg26703758	-3.85382757852954e-06	MMP10_F9
300831	cg26703880	4.50883367139846e-06	MMP10_F9
300832	cg26705266	-4.66841615215342e-06	MMP10_F9
300833	cg26705960	3.00476282540756e-06	MMP10_F9
300834	cg26706187	-4.32071318934239e-05	MMP10_F9
300835	cg26706201	-1.79558588374655e-06	MMP10_F9
300836	cg26707001	-1.10475626802328e-05	MMP10_F9
300837	cg26707052	1.4035273058431e-05	MMP10_F9
300838	cg26707265	-1.99411350072372e-05	MMP10_F9
300839	cg26707845	1.82695875253623e-05	MMP10_F9
300840	cg26709500	-2.39008044946707e-05	MMP10_F9
300841	cg26709929	5.54312676566314e-06	MMP10_F9
300842	cg26710209	1.09491605615632e-05	MMP10_F9
300843	cg26710371	1.15149073062368e-05	MMP10_F9
300844	cg26716046	-6.22364318503667e-08	MMP10_F9
300845	cg26717041	-2.23418378433309e-06	MMP10_F9
300846	cg26717758	1.15861819386713e-06	MMP10_F9
300847	cg26718354	-6.19165911488024e-08	MMP10_F9
300848	cg26719629	9.42467117983783e-06	MMP10_F9
300849	cg26720427	3.98272670889874e-06	MMP10_F9
300850	cg26720653	1.65712473272305e-06	MMP10_F9
300851	cg26721627	-1.98336485625875e-05	MMP10_F9
300852	cg26721759	1.25756301986346e-05	MMP10_F9
300853	cg26722658	-1.00179242771912e-05	MMP10_F9
300854	cg26723045	1.99016965542774e-05	MMP10_F9
300855	cg26723847	1.85826190214913e-05	MMP10_F9
300856	cg26724018	-1.26572717067444e-05	MMP10_F9
300857	cg26724798	5.94975725228982e-06	MMP10_F9
300858	cg26725502	1.27215868210974e-05	MMP10_F9
300859	cg26728427	-2.03065267989532e-06	MMP10_F9
300860	cg26728851	-1.05626830773646e-05	MMP10_F9
300861	cg26729217	2.12996492229822e-06	MMP10_F9
300862	cg26730024	-4.72666019082523e-06	MMP10_F9
300863	cg26730416	4.25045836467649e-06	MMP10_F9
300864	cg26730831	3.71937830937453e-06	MMP10_F9
300865	cg26731131	-1.5768986588636e-05	MMP10_F9
300866	cg26732287	1.84487774187562e-06	MMP10_F9
300867	cg26732720	-1.90606085260521e-05	MMP10_F9
300868	cg26733140	1.93411754334284e-06	MMP10_F9
300869	cg26733331	-1.25034766895614e-07	MMP10_F9
300870	cg26734040	-2.31529546739799e-06	MMP10_F9
300871	cg26734916	3.21049073087499e-07	MMP10_F9
300872	cg26735824	9.5759771773726e-07	MMP10_F9
300873	cg26736232	-4.29416292602692e-05	MMP10_F9
300874	cg26736400	-4.06648132412948e-07	MMP10_F9
300875	cg26737948	-6.75252322699996e-06	MMP10_F9
300876	cg26738040	-4.32463358007727e-06	MMP10_F9
300877	cg26738160	-8.40265702084393e-06	MMP10_F9
300878	cg26738987	2.45981972822346e-06	MMP10_F9
300879	cg26739233	4.47791452632194e-06	MMP10_F9
300880	cg26739923	1.35968051933004e-06	MMP10_F9
300881	cg26740318	1.948462838801e-06	MMP10_F9
300882	cg26740621	1.39707748667763e-05	MMP10_F9
300883	cg26740937	2.46551533567051e-05	MMP10_F9
300884	cg26742440	2.99372860902631e-06	MMP10_F9
300885	cg26742859	1.10994491921875e-07	MMP10_F9
300886	cg26743317	-2.32618651860498e-05	MMP10_F9
300887	cg26744402	-8.03096739945417e-06	MMP10_F9
300888	cg26745143	-1.61249368546035e-05	MMP10_F9
300889	cg26745757	9.50123664301222e-06	MMP10_F9
300890	cg26745764	1.93052182727832e-05	MMP10_F9
300891	cg26748758	1.95222001987674e-05	MMP10_F9
300892	cg26750319	-8.7945492345076e-06	MMP10_F9
300893	cg26750747	1.084038471575e-05	MMP10_F9
300894	cg26751455	6.18561840156377e-06	MMP10_F9
300895	cg26752884	6.36261218808444e-07	MMP10_F9
300896	cg26753908	4.54958370513208e-05	MMP10_F9
300897	cg26754214	3.24063193819314e-06	MMP10_F9
300898	cg26754560	-3.16446389235373e-06	MMP10_F9
300899	cg26754664	7.22510656847455e-06	MMP10_F9
300900	cg26756506	3.82993980170703e-06	MMP10_F9
300901	cg26757793	-7.05879309164108e-06	MMP10_F9
300902	cg26758986	7.28866646087277e-06	MMP10_F9
300903	cg26761501	1.16347268415556e-07	MMP10_F9
300904	cg26761618	-3.40651149434979e-05	MMP10_F9
300905	cg26762056	-7.83278647231807e-08	MMP10_F9
300906	cg26762873	-1.82957992706899e-05	MMP10_F9
300907	cg26763523	-4.58030511016081e-05	MMP10_F9
300908	cg26763524	-2.67441915540983e-08	MMP10_F9
300909	cg26765567	5.71894125664944e-05	MMP10_F9
300910	cg26766373	-6.60151153291149e-07	MMP10_F9
300911	cg26767083	-6.0416430669735e-06	MMP10_F9
300912	cg26770464	-6.49939111294656e-06	MMP10_F9
300913	cg26772255	2.02354166829062e-06	MMP10_F9
300914	cg26773791	-7.92155367367756e-06	MMP10_F9
300915	cg26774043	3.2254355358775e-06	MMP10_F9
300916	cg26774803	4.02076127215199e-07	MMP10_F9
300917	cg26775695	9.27157178700838e-06	MMP10_F9
300918	cg26775751	9.75127452141129e-07	MMP10_F9
300919	cg26776957	2.27720810296285e-05	MMP10_F9
300920	cg26779330	-3.53657192069407e-05	MMP10_F9
300921	cg26780677	2.09281657228013e-06	MMP10_F9
300922	cg26781224	-7.66802464795094e-06	MMP10_F9
300923	cg26782824	-1.23655260388809e-07	MMP10_F9
300924	cg26784112	3.42348747526835e-06	MMP10_F9
300925	cg26785702	2.40520146084606e-05	MMP10_F9
300926	cg26786045	2.43205357150398e-05	MMP10_F9
300927	cg26786382	1.51710679147001e-05	MMP10_F9
300928	cg26786893	-9.60670564272354e-06	MMP10_F9
300929	cg26787244	2.12806212127224e-06	MMP10_F9
300930	cg26787449	1.60652269410274e-06	MMP10_F9
300931	cg26788672	7.08934147307612e-06	MMP10_F9
300932	cg26789888	-2.35168433336224e-06	MMP10_F9
300933	cg26790547	-1.38313401549583e-06	MMP10_F9
300934	cg26790879	3.52501753730481e-06	MMP10_F9
300935	cg26794638	4.7466440676917e-06	MMP10_F9
300936	cg26794700	-7.53573830156939e-06	MMP10_F9
300937	cg26795789	-1.19913477695214e-06	MMP10_F9
300938	cg26796873	-3.12283402051037e-05	MMP10_F9
300939	cg26799559	8.47790904954118e-06	MMP10_F9
300940	cg26799802	-6.92392665470478e-07	MMP10_F9
300941	cg26799877	5.73667532605806e-06	MMP10_F9
300942	cg26800786	-5.91861091698732e-06	MMP10_F9
300943	cg26800893	1.35409759977023e-05	MMP10_F9
300944	cg26800915	-8.3729786127592e-06	MMP10_F9
300945	cg26801014	-3.63848750560456e-06	MMP10_F9
300946	cg26801109	-1.45615451330432e-06	MMP10_F9
300947	cg26801843	-2.9373843804846e-07	MMP10_F9
300948	cg26805405	6.66140294034295e-06	MMP10_F9
300949	cg26805749	5.12676332632056e-06	MMP10_F9
300950	cg26805905	-1.99807364268652e-05	MMP10_F9
300951	cg26807590	1.46338121345475e-05	MMP10_F9
300952	cg26807616	-2.10385562960167e-05	MMP10_F9
300953	cg26808144	4.48366003936759e-06	MMP10_F9
300954	cg26808779	-4.86579301938339e-07	MMP10_F9
300955	cg26808784	1.21611954226982e-06	MMP10_F9
300956	cg26808852	-1.05222404001545e-05	MMP10_F9
300957	cg26808979	3.099824862331e-07	MMP10_F9
300958	cg26809043	-5.59390520332142e-06	MMP10_F9
300959	cg26810292	2.081371851568e-06	MMP10_F9
300960	cg26810723	1.47348898802542e-05	MMP10_F9
300961	cg26811061	8.64389442657309e-08	MMP10_F9
300962	cg26811159	6.20363417147822e-06	MMP10_F9
300963	cg26811568	2.2560703488726e-05	MMP10_F9
300964	cg26811705	-1.15705842557753e-05	MMP10_F9
300965	cg26812411	3.11134302007775e-06	MMP10_F9
300966	cg26812728	8.82551378891754e-07	MMP10_F9
300967	cg26815066	2.29204134817755e-05	MMP10_F9
300968	cg26816128	2.20627711340989e-06	MMP10_F9
300969	cg26818489	1.17802680466275e-05	MMP10_F9
300970	cg26819160	-1.17275904869871e-06	MMP10_F9
300971	cg26819695	-6.07615783043993e-06	MMP10_F9
300972	cg26819861	1.65334621040147e-05	MMP10_F9
300973	cg26821327	4.96863268407288e-06	MMP10_F9
300974	cg26821540	5.82003912887404e-07	MMP10_F9
300975	cg26821579	2.27300424250484e-06	MMP10_F9
300976	cg26821823	-2.15550523929603e-06	MMP10_F9
300977	cg26821960	-4.12898843397429e-06	MMP10_F9
300978	cg26824847	1.78160190407506e-05	MMP10_F9
300979	cg26825614	3.99008104751791e-06	MMP10_F9
300980	cg26826325	-3.53315339272146e-06	MMP10_F9
300981	cg26826329	-2.23976287318143e-05	MMP10_F9
300982	cg26827247	1.39411820293921e-05	MMP10_F9
300983	cg26827653	3.59097756042649e-06	MMP10_F9
300984	cg26828599	-9.52111903885316e-06	MMP10_F9
300985	cg26829451	-1.65334361283132e-06	MMP10_F9
300986	cg26830558	-1.61699252636824e-05	MMP10_F9
300987	cg26831488	5.60846352332386e-06	MMP10_F9
300988	cg26831825	8.75528650583156e-06	MMP10_F9
300989	cg26832211	-1.25869450531612e-05	MMP10_F9
300990	cg26833169	-6.10827985222739e-06	MMP10_F9
300991	cg26833538	-4.30826930490938e-06	MMP10_F9
300992	cg26834418	9.39644983791265e-06	MMP10_F9
300993	cg26837681	3.5360627266475e-06	MMP10_F9
300994	cg26839410	-7.97197174570262e-05	MMP10_F9
300995	cg26840043	-2.48673805034843e-05	MMP10_F9
300996	cg26840099	4.64102251083101e-06	MMP10_F9
300997	cg26840462	2.21866059802215e-06	MMP10_F9
300998	cg26840755	2.41174424453549e-06	MMP10_F9
300999	cg26840757	-2.44789548747211e-05	MMP10_F9
301000	cg26840770	1.39650425880482e-05	MMP10_F9
301001	cg26842315	1.90745243051509e-06	MMP10_F9
301002	cg26843469	-3.77439736758284e-07	MMP10_F9
301003	cg26846647	-1.87834153908614e-06	MMP10_F9
301004	cg26847642	5.43300425853022e-06	MMP10_F9
301005	cg26847747	-2.05226375245603e-05	MMP10_F9
301006	cg26847805	-5.65712855791473e-07	MMP10_F9
301007	cg26848086	-1.45163704384307e-06	MMP10_F9
301008	cg26848718	-7.00602009970718e-06	MMP10_F9
301009	cg26850144	-4.45490801686756e-06	MMP10_F9
301010	cg26851107	4.50023004582943e-06	MMP10_F9
301011	cg26851112	5.80582391591903e-06	MMP10_F9
301012	cg26852437	-2.24973851040133e-05	MMP10_F9
301013	cg26853071	4.71735627420718e-05	MMP10_F9
301014	cg26854012	1.16724637866503e-05	MMP10_F9
301015	cg26855672	2.30133949401513e-05	MMP10_F9
301016	cg26856596	2.84580800948624e-07	MMP10_F9
301017	cg26857192	-6.5758482507006e-06	MMP10_F9
301018	cg26858581	9.31492043467286e-06	MMP10_F9
301019	cg26860066	3.18756408744629e-06	MMP10_F9
301020	cg26860703	4.80720474788605e-06	MMP10_F9
301021	cg26862706	-6.92488140875505e-06	MMP10_F9
301022	cg26863308	4.5086289562353e-06	MMP10_F9
301023	cg26864130	-2.88515249549988e-06	MMP10_F9
301024	cg26864826	1.64108842133816e-05	MMP10_F9
301025	cg26866165	-1.98493040656031e-08	MMP10_F9
301026	cg26866625	7.12745195636573e-06	MMP10_F9
301027	cg26868156	2.02011269499082e-05	MMP10_F9
301028	cg26868250	1.9911327232145e-06	MMP10_F9
301029	cg26868799	1.38120350972725e-06	MMP10_F9
301030	cg26869362	1.58795049276042e-05	MMP10_F9
301031	cg26869615	7.22391565966149e-06	MMP10_F9
301032	cg26870460	-5.96112784653525e-06	MMP10_F9
301033	cg26870803	2.39777040524522e-07	MMP10_F9
301034	cg26871279	5.16453801454013e-06	MMP10_F9
301035	cg26871885	-2.7562545870023e-07	MMP10_F9
301036	cg26872475	1.37138357933169e-07	MMP10_F9
301037	cg26873132	-1.54673003793922e-05	MMP10_F9
301038	cg26874323	7.35557015091628e-07	MMP10_F9
301039	cg26874591	3.62611636345386e-06	MMP10_F9
301040	cg26875233	3.46516328353656e-06	MMP10_F9
301041	cg26878709	-3.46864914888176e-05	MMP10_F9
301042	cg26878836	-1.71219237382839e-05	MMP10_F9
301043	cg26878967	1.67917170966667e-06	MMP10_F9
301044	cg26879282	3.09896553968397e-06	MMP10_F9
301045	cg26879899	-1.23651088791322e-06	MMP10_F9
301046	cg26880708	2.82517395531042e-05	MMP10_F9
301047	cg26881268	-1.21408369058159e-05	MMP10_F9
301048	cg26883171	-3.75525642702175e-06	MMP10_F9
301049	cg26884581	-1.28206352132665e-05	MMP10_F9
301050	cg26884837	-6.13854583784524e-06	MMP10_F9
301051	cg26885816	-1.47723829011536e-05	MMP10_F9
301052	cg26886334	-4.16274880125474e-06	MMP10_F9
301053	cg26886572	2.26510278390624e-05	MMP10_F9
301054	cg26888861	3.47836969118473e-06	MMP10_F9
301055	cg26889437	2.90902783559853e-05	MMP10_F9
301056	cg26889682	3.80918044624664e-06	MMP10_F9
301057	cg26890621	-5.45806741463872e-06	MMP10_F9
301058	cg26892308	-3.92228035493164e-06	MMP10_F9
301059	cg26893231	5.26869028780303e-06	MMP10_F9
301060	cg26893600	3.59079057876821e-07	MMP10_F9
301061	cg26894079	-1.27963818181223e-06	MMP10_F9
301062	cg26896748	2.09467020947174e-06	MMP10_F9
301063	cg26896760	4.25419612798362e-06	MMP10_F9
301064	cg26897904	1.63771424053851e-06	MMP10_F9
301065	cg26898077	-3.35146866506744e-06	MMP10_F9
301066	cg26898087	6.01081918452719e-06	MMP10_F9
301067	cg26898127	2.09706867695145e-07	MMP10_F9
301068	cg26898376	-2.00085718620222e-05	MMP10_F9
301069	cg26898566	-6.74302134219263e-07	MMP10_F9
301070	cg26899591	-6.48408230597513e-06	MMP10_F9
301071	cg26899988	1.36188318519725e-06	MMP10_F9
301072	cg26900509	-1.7437481440188e-05	MMP10_F9
301073	cg26902026	2.76478511269962e-05	MMP10_F9
301074	cg26902557	-1.12273096710203e-05	MMP10_F9
301075	cg26904017	1.53035071613205e-06	MMP10_F9
301076	cg26904260	-2.91960535169358e-06	MMP10_F9
301077	cg26906217	-1.42167691440324e-05	MMP10_F9
301078	cg26906285	-9.0895339550048e-06	MMP10_F9
301079	cg26906629	3.23657266028801e-06	MMP10_F9
301080	cg26907473	4.76955917319169e-06	MMP10_F9
301081	cg26908505	1.21659600869963e-06	MMP10_F9
301082	cg26908876	-7.58648860817661e-07	MMP10_F9
301083	cg26910867	8.51541227939716e-09	MMP10_F9
301084	cg26912485	-2.6849019933143e-05	MMP10_F9
301085	cg26913576	8.46807868688489e-06	MMP10_F9
301086	cg26914237	-7.51410012801763e-06	MMP10_F9
301087	cg26914334	-5.99925113477616e-06	MMP10_F9
301088	cg26915558	1.20479344637774e-05	MMP10_F9
301089	cg26917665	-3.11800198078429e-06	MMP10_F9
301090	cg26918510	8.05257041178438e-07	MMP10_F9
301091	cg26919145	1.71841284043827e-05	MMP10_F9
301092	cg26919953	-7.78452118699669e-07	MMP10_F9
301093	cg26921533	1.26941004278268e-06	MMP10_F9
301094	cg26921987	-1.10096639140766e-06	MMP10_F9
301095	cg26922007	-7.42638492783689e-07	MMP10_F9
301096	cg26924025	-9.04823474637948e-09	MMP10_F9
301097	cg26925644	-4.38955156597203e-06	MMP10_F9
301098	cg26928125	7.21742347509262e-07	MMP10_F9
301099	cg26929280	9.72685267049738e-06	MMP10_F9
301100	cg26929394	6.83495312470118e-06	MMP10_F9
301101	cg26929889	3.77946838435681e-06	MMP10_F9
301102	cg26931872	-9.02447280553193e-06	MMP10_F9
301103	cg26932432	-3.74099435430714e-06	MMP10_F9
301104	cg26932552	-4.80364468804411e-07	MMP10_F9
301105	cg26934062	2.19236413011381e-06	MMP10_F9
301106	cg26936577	-4.77425001408421e-06	MMP10_F9
301107	cg26937267	-8.90225302402569e-06	MMP10_F9
301108	cg26938203	2.70731509119384e-06	MMP10_F9
301109	cg26940909	-2.30230129255283e-06	MMP10_F9
301110	cg26941073	1.65785951177114e-06	MMP10_F9
301111	cg26942121	-5.97294382836178e-07	MMP10_F9
301112	cg26942196	1.34018123444446e-07	MMP10_F9
301113	cg26942234	3.67836036877566e-07	MMP10_F9
301114	cg26945670	6.51389786062228e-06	MMP10_F9
301115	cg26945811	-1.61149814924708e-07	MMP10_F9
301116	cg26945996	3.16669823701911e-06	MMP10_F9
301117	cg26948626	-4.01116051015656e-06	MMP10_F9
301118	cg26949694	3.51679314016361e-07	MMP10_F9
301119	cg26950947	3.78879730474359e-06	MMP10_F9
301120	cg26952188	6.82369259251959e-06	MMP10_F9
301121	cg26954138	2.35184313827123e-05	MMP10_F9
301122	cg26954499	-3.90033228135771e-07	MMP10_F9
301123	cg26954729	1.1959813190136e-05	MMP10_F9
301124	cg26954736	-4.81133518113005e-07	MMP10_F9
301125	cg26957012	1.16302481224964e-05	MMP10_F9
301126	cg26958174	-9.7141879671559e-07	MMP10_F9
301127	cg26959257	1.27991725207751e-05	MMP10_F9
301128	cg26959392	6.30829852265262e-06	MMP10_F9
301129	cg26959913	-2.47622424372644e-06	MMP10_F9
301130	cg26960176	2.16101777561587e-07	MMP10_F9
301131	cg26960317	-6.78040041274705e-06	MMP10_F9
301132	cg26960671	-2.08512098268383e-05	MMP10_F9
301133	cg26962595	1.57233021031422e-06	MMP10_F9
301134	cg26963029	-2.55214898175253e-07	MMP10_F9
301135	cg26963044	-1.03551463676978e-06	MMP10_F9
301136	cg26963259	9.10091041562609e-06	MMP10_F9
301137	cg26963277	-2.13335419581206e-05	MMP10_F9
301138	cg26965832	1.25385943647394e-05	MMP10_F9
301139	cg26966083	1.4511194714228e-07	MMP10_F9
301140	cg26966434	1.49698129541722e-05	MMP10_F9
301141	cg26967875	4.51191538753409e-06	MMP10_F9
301142	cg26968245	-6.94790968167822e-06	MMP10_F9
301143	cg26969596	-1.91763156037633e-07	MMP10_F9
301144	cg26970042	1.299304791578e-05	MMP10_F9
301145	cg26970800	-9.98496468740723e-06	MMP10_F9
301146	cg26972207	-7.02088776825264e-07	MMP10_F9
301147	cg26972614	-9.91059700951137e-06	MMP10_F9
301148	cg26974222	-1.38625183434742e-05	MMP10_F9
301149	cg26975351	-1.07489019044301e-06	MMP10_F9
301150	cg26976060	-3.59398447755911e-06	MMP10_F9
301151	cg26976390	-2.26945478051265e-06	MMP10_F9
301152	cg26976707	1.60199018073065e-06	MMP10_F9
301153	cg26977045	-3.78847017069118e-06	MMP10_F9
301154	cg26977644	1.52034320080521e-06	MMP10_F9
301155	cg26977811	1.52633271922406e-06	MMP10_F9
301156	cg26978870	2.98842444853227e-07	MMP10_F9
301157	cg26980692	-6.36942023556665e-06	MMP10_F9
301158	cg26981076	-4.02748832307608e-05	MMP10_F9
301159	cg26982968	8.45375342312631e-07	MMP10_F9
301160	cg26983198	-3.86439288214368e-05	MMP10_F9
301161	cg26985134	9.43915909764019e-06	MMP10_F9
301162	cg26985203	-9.64374315704457e-06	MMP10_F9
301163	cg26985319	8.66004681916929e-07	MMP10_F9
301164	cg26985446	1.71173710215926e-06	MMP10_F9
301165	cg26985666	1.80186349780525e-06	MMP10_F9
301166	cg26985798	1.43330934197872e-06	MMP10_F9
301167	cg26986443	3.90804379733916e-06	MMP10_F9
301168	cg26986573	5.07576523568683e-06	MMP10_F9
301169	cg26986841	-4.8086928840947e-07	MMP10_F9
301170	cg26987660	4.02597438273378e-06	MMP10_F9
301171	cg26989316	-9.04977225238764e-07	MMP10_F9
301172	cg26991761	-8.84958054288006e-06	MMP10_F9
301173	cg26992415	-7.40286309057409e-06	MMP10_F9
301174	cg26993251	4.6886288451912e-07	MMP10_F9
301175	cg26996175	-3.4795500525922e-06	MMP10_F9
301176	cg26996201	3.8289053020498e-06	MMP10_F9
301177	cg26997090	-6.35390469950199e-06	MMP10_F9
301178	cg26997966	6.59549091924563e-06	MMP10_F9
301179	cg26999154	3.93660176775346e-06	MMP10_F9
301180	cg27002185	-5.53985987032486e-07	MMP10_F9
301181	cg27002325	4.63420576273291e-06	MMP10_F9
301182	cg27004521	6.59176852074047e-06	MMP10_F9
301183	cg27004523	1.4749872062215e-05	MMP10_F9
301184	cg27005935	-7.88675484248666e-07	MMP10_F9
301185	cg27006547	7.05782379173857e-06	MMP10_F9
301186	cg27008678	-8.79233622621077e-06	MMP10_F9
301187	cg27009246	-1.25727032708045e-05	MMP10_F9
301188	cg27010959	2.47936657175933e-07	MMP10_F9
301189	cg27011060	6.57543807010704e-07	MMP10_F9
301190	cg27016549	-1.83180148132435e-05	MMP10_F9
301191	cg27017482	1.36098821797228e-05	MMP10_F9
301192	cg27019929	-6.47224488380424e-06	MMP10_F9
301193	cg27020953	-7.93881642912524e-07	MMP10_F9
301194	cg27021553	5.21307111813697e-06	MMP10_F9
301195	cg27022558	4.30236882222657e-06	MMP10_F9
301196	cg27022615	-2.84883850342505e-06	MMP10_F9
301197	cg27022933	5.44853692923991e-06	MMP10_F9
301198	cg27023075	1.29066183802348e-06	MMP10_F9
301199	cg27025925	-1.83182233721174e-06	MMP10_F9
301200	cg27026371	1.88388213030665e-05	MMP10_F9
301201	cg27028414	3.84598901136777e-07	MMP10_F9
301202	cg27028555	3.61750312124088e-07	MMP10_F9
301203	cg27029179	-1.54730944976708e-06	MMP10_F9
301204	cg27030245	1.18623459773614e-05	MMP10_F9
301205	cg27032101	3.35577366874483e-06	MMP10_F9
301206	cg27032427	4.11120436924106e-06	MMP10_F9
301207	cg27033919	7.65985446621355e-07	MMP10_F9
301208	cg27034885	-1.11992410848089e-05	MMP10_F9
301209	cg27036111	-1.0436067246265e-05	MMP10_F9
301210	cg27036462	-1.79369961922068e-06	MMP10_F9
301211	cg27042081	1.08263916022103e-07	MMP10_F9
301212	cg27044202	-3.81128578062075e-06	MMP10_F9
301213	cg27047772	1.68510298350907e-06	MMP10_F9
301214	cg27047923	-4.25481982124319e-07	MMP10_F9
301215	cg27048527	-5.35019040263067e-06	MMP10_F9
301216	cg27049076	3.80232816709062e-06	MMP10_F9
301217	cg27049096	-5.14287798794843e-06	MMP10_F9
301218	cg27049594	2.82110163034688e-05	MMP10_F9
301219	cg27050114	-4.60569560474249e-06	MMP10_F9
301220	cg27051260	-1.1648832261181e-05	MMP10_F9
301221	cg27051290	-3.89863499766082e-07	MMP10_F9
301222	cg27052183	1.051164471997e-05	MMP10_F9
301223	cg27052403	1.56077157180287e-06	MMP10_F9
301224	cg27052592	1.31544714948077e-05	MMP10_F9
301225	cg27055782	-1.28380172916727e-06	MMP10_F9
301226	cg27056194	-3.28935254475203e-06	MMP10_F9
301227	cg27057666	1.25115034321865e-06	MMP10_F9
301228	cg27058166	-1.07016370050527e-06	MMP10_F9
301229	cg27058763	6.65631563982791e-06	MMP10_F9
301230	cg27062514	-4.21426723538016e-06	MMP10_F9
301231	cg27062927	5.01572624279495e-06	MMP10_F9
301232	cg27063572	-5.613439605707e-06	MMP10_F9
301233	cg27064064	4.58211640136653e-07	MMP10_F9
301234	cg27064125	4.8020945322056e-07	MMP10_F9
301235	cg27066155	1.6220466400383e-07	MMP10_F9
301236	cg27066256	9.69572837961848e-06	MMP10_F9
301237	cg27066296	2.04718546483376e-06	MMP10_F9
301238	cg27066438	-1.04557253464342e-05	MMP10_F9
301239	cg27068170	2.24617129101142e-06	MMP10_F9
301240	cg27068206	-2.7287666158766e-05	MMP10_F9
301241	cg27068330	3.59142782165187e-06	MMP10_F9
301242	cg27068490	-1.70687507142441e-07	MMP10_F9
301243	cg27068965	-1.50874719420562e-06	MMP10_F9
301244	cg27070902	-1.41649181120305e-05	MMP10_F9
301245	cg27071285	7.19529262639626e-07	MMP10_F9
301246	cg27072820	-1.76339758651879e-05	MMP10_F9
301247	cg27073337	-1.61423039280812e-05	MMP10_F9
301248	cg27073809	-6.41085973806966e-07	MMP10_F9
301249	cg27074113	-1.81393915418023e-06	MMP10_F9
301250	cg27074292	9.39382574083956e-06	MMP10_F9
301251	cg27075187	1.31411606603568e-06	MMP10_F9
301252	cg27075419	-5.05578915739736e-06	MMP10_F9
301253	cg27075800	4.18057827702535e-06	MMP10_F9
301254	cg27076799	-3.27732533771385e-08	MMP10_F9
301255	cg27077228	1.53432312488716e-05	MMP10_F9
301256	cg27078890	7.31299705873584e-06	MMP10_F9
301257	cg27079096	5.4865356627832e-05	MMP10_F9
301258	cg27081634	-2.2909800085369e-06	MMP10_F9
301259	cg27083553	6.54263871093486e-06	MMP10_F9
301260	cg27083891	9.91981037856221e-08	MMP10_F9
301261	cg27086006	8.94938792179278e-06	MMP10_F9
301262	cg27086672	-1.77592425639021e-05	MMP10_F9
301263	cg27087192	4.51432474440695e-06	MMP10_F9
301264	cg27087423	2.35899375358072e-06	MMP10_F9
301265	cg27090024	-1.16377150194909e-06	MMP10_F9
301266	cg27090029	-5.03892304167413e-06	MMP10_F9
301267	cg27092752	-2.62888645700283e-06	MMP10_F9
301268	cg27092975	1.28913866311449e-05	MMP10_F9
301269	cg27093637	6.9271666582681e-06	MMP10_F9
301270	cg27094173	-2.67539076862255e-06	MMP10_F9
301271	cg27094244	7.87924938154304e-06	MMP10_F9
301272	cg27094848	-2.61831029840246e-06	MMP10_F9
301273	cg27095222	-1.51104106526499e-05	MMP10_F9
301274	cg27097622	-1.36852833713176e-06	MMP10_F9
301275	cg27098804	8.41291518105783e-06	MMP10_F9
301276	cg27100022	3.27349494616292e-06	MMP10_F9
301277	cg27100471	1.75818657239815e-06	MMP10_F9
301278	cg27101153	-8.73121423430759e-06	MMP10_F9
301279	cg27101428	4.38355671681963e-06	MMP10_F9
301280	cg27101654	4.35788809441616e-07	MMP10_F9
301281	cg27101914	-7.51282420722693e-06	MMP10_F9
301282	cg27104271	-3.4107674182083e-06	MMP10_F9
301283	cg27104448	-1.73496796304539e-05	MMP10_F9
301284	cg27105634	1.79057826914162e-05	MMP10_F9
301285	cg27108600	5.7437198405876e-06	MMP10_F9
301286	cg27109163	-1.83239949656559e-06	MMP10_F9
301287	cg27110548	-4.67721866277024e-06	MMP10_F9
301288	cg27110938	1.51354665311995e-06	MMP10_F9
301289	cg27112585	3.94815733910209e-05	MMP10_F9
301290	cg27113009	-3.27113424180067e-07	MMP10_F9
301291	cg27113153	1.26757738539235e-06	MMP10_F9
301292	cg27113440	-3.0520732941148e-06	MMP10_F9
301293	cg27113480	1.60096392771299e-06	MMP10_F9
301294	cg27114680	-1.02670942892797e-06	MMP10_F9
301295	cg27115340	2.05295409174526e-06	MMP10_F9
301296	cg27115973	2.2234575535948e-05	MMP10_F9
301297	cg27116114	2.07892696252017e-05	MMP10_F9
301298	cg27118761	2.08778904779177e-07	MMP10_F9
301299	cg27119222	-1.28427069084821e-05	MMP10_F9
301300	cg27119428	-8.84671148097585e-06	MMP10_F9
301301	cg27119919	1.56237183072942e-05	MMP10_F9
301302	cg27121267	6.97205422353867e-06	MMP10_F9
301303	cg27121309	1.30675965787347e-06	MMP10_F9
301304	cg27121870	3.04910064062507e-06	MMP10_F9
301305	cg27121959	-5.29569422686461e-06	MMP10_F9
301306	cg27122888	-1.13257604413687e-05	MMP10_F9
301307	cg27122942	-3.36601941621974e-07	MMP10_F9
301308	cg27122965	-2.99607344869931e-06	MMP10_F9
301309	cg27123351	1.92611555348998e-06	MMP10_F9
301310	cg27123817	2.97776916213339e-06	MMP10_F9
301311	cg27124616	1.32783639766905e-05	MMP10_F9
301312	cg27126225	1.90842555362208e-07	MMP10_F9
301313	cg27126924	-4.74357667675234e-07	MMP10_F9
301314	cg27128011	1.60032176161185e-05	MMP10_F9
301315	cg27129320	1.11085899545671e-06	MMP10_F9
301316	cg27130665	2.4566531550322e-07	MMP10_F9
301317	cg27132391	2.49956104694216e-06	MMP10_F9
301318	cg27133034	-2.38771216686962e-05	MMP10_F9
301319	cg27135113	-1.35517215236406e-05	MMP10_F9
301320	cg27135510	-4.67172442387934e-06	MMP10_F9
301321	cg27137887	-2.23376741679661e-05	MMP10_F9
301322	cg27138088	-1.23581510649635e-05	MMP10_F9
301323	cg27138195	3.55843010549788e-07	MMP10_F9
301324	cg27138871	-7.43273079287169e-06	MMP10_F9
301325	cg27139424	1.40874884084486e-05	MMP10_F9
301326	cg27139491	-1.5562037909124e-06	MMP10_F9
301327	cg27140474	7.10276154494802e-07	MMP10_F9
301328	cg27140633	-9.55083222634278e-06	MMP10_F9
301329	cg27141267	-3.1668916605374e-07	MMP10_F9
301330	cg27142125	1.64251408099659e-06	MMP10_F9
301331	cg27142536	2.80999270510033e-06	MMP10_F9
301332	cg27143049	9.35888471300654e-07	MMP10_F9
301333	cg27145347	7.98606794958484e-06	MMP10_F9
301334	cg27147858	6.2086740914728e-06	MMP10_F9
301335	cg27149179	-2.16252228332429e-05	MMP10_F9
301336	cg27149471	7.2115417469049e-06	MMP10_F9
301337	cg27152299	-7.06679416167688e-06	MMP10_F9
301338	cg27153059	4.25528326388513e-06	MMP10_F9
301339	cg27154391	2.67018781598689e-07	MMP10_F9
301340	cg27154627	-7.43856042111989e-06	MMP10_F9
301341	cg27155168	3.93365326069952e-07	MMP10_F9
301342	cg27156515	-1.32848430457479e-05	MMP10_F9
301343	cg27156584	7.01732029292176e-06	MMP10_F9
301344	cg27158472	-1.26713935118137e-05	MMP10_F9
301345	cg27158573	-1.67720765221213e-05	MMP10_F9
301346	cg27158867	-2.55547122857685e-06	MMP10_F9
301347	cg27160556	-8.37060999985587e-06	MMP10_F9
301348	cg27160968	1.10786325784148e-05	MMP10_F9
301349	cg27161313	-6.65879149884202e-06	MMP10_F9
301350	cg27161463	-3.58870384738228e-06	MMP10_F9
301351	cg27163061	3.85288433368037e-07	MMP10_F9
301352	cg27163630	7.30962035109983e-06	MMP10_F9
301353	cg27164771	2.77496638180615e-07	MMP10_F9
301354	cg27165920	-1.26421211648825e-05	MMP10_F9
301355	cg27168547	2.99021202629961e-07	MMP10_F9
301356	cg27170816	-1.26719179480936e-05	MMP10_F9
301357	cg27172877	3.82619580178431e-06	MMP10_F9
301358	cg27173322	1.05335498870467e-07	MMP10_F9
301359	cg27174862	-2.38208647189856e-06	MMP10_F9
301360	cg27175128	2.53156656599924e-06	MMP10_F9
301361	cg27175288	5.52844811291005e-07	MMP10_F9
301362	cg27175332	8.70024333009131e-06	MMP10_F9
301363	cg27175470	1.85368186314559e-05	MMP10_F9
301364	cg27179693	-1.38414951039013e-05	MMP10_F9
301365	cg27183113	-4.65624885313535e-06	MMP10_F9
301366	cg27184649	-3.85632917980022e-07	MMP10_F9
301367	cg27185501	7.11209858184979e-06	MMP10_F9
301368	cg27185623	1.77901054519347e-05	MMP10_F9
301369	cg27185684	1.13220237582859e-05	MMP10_F9
301370	cg27186271	4.61081935068983e-06	MMP10_F9
301371	cg27186519	1.17332455991438e-05	MMP10_F9
301372	cg27188243	2.84909747231474e-06	MMP10_F9
301373	cg27188282	-1.82534102377559e-06	MMP10_F9
301374	cg27189784	-1.23612073634446e-05	MMP10_F9
301375	cg27190839	-1.3286068049368e-05	MMP10_F9
301376	cg27190843	2.5600778756902e-06	MMP10_F9
301377	cg27191019	-1.69325903555165e-06	MMP10_F9
301378	cg27191606	-1.54951315875001e-05	MMP10_F9
301379	cg27192902	1.97277711480373e-08	MMP10_F9
301380	cg27193021	4.95218729867771e-06	MMP10_F9
301381	cg27193031	-1.93864926615584e-06	MMP10_F9
301382	cg27193655	-1.07460811095008e-06	MMP10_F9
301383	cg27193691	-2.80017604789794e-08	MMP10_F9
301384	cg27196158	4.72486073135863e-06	MMP10_F9
301385	cg27196691	-2.20619114943053e-06	MMP10_F9
301386	cg27196815	3.16080869768203e-06	MMP10_F9
301387	cg27197744	1.7025940699579e-06	MMP10_F9
301388	cg27198338	1.0399221719025e-05	MMP10_F9
301389	cg27199889	-2.70856835399067e-06	MMP10_F9
301390	cg27202037	2.57704506972463e-06	MMP10_F9
301391	cg27202475	2.56328706539903e-05	MMP10_F9
301392	cg27203558	-5.03922582832112e-07	MMP10_F9
301393	cg27203895	2.31417616321481e-05	MMP10_F9
301394	cg27205649	-1.50110253143215e-06	MMP10_F9
301395	cg27205687	-4.12838261763219e-06	MMP10_F9
301396	cg27205688	1.36955483981597e-06	MMP10_F9
301397	cg27205902	-8.02129356751968e-06	MMP10_F9
301398	cg27207470	-6.62279737151847e-06	MMP10_F9
301399	cg27207764	-1.28167164347102e-05	MMP10_F9
301400	cg27209729	-3.11247270534819e-06	MMP10_F9
301401	cg27209983	8.97209526582527e-07	MMP10_F9
301402	cg27211899	-1.06687710317391e-05	MMP10_F9
301403	cg27212940	1.41698005289167e-05	MMP10_F9
301404	cg27214378	6.76776832697064e-07	MMP10_F9
301405	cg27216937	2.39468632361233e-06	MMP10_F9
301406	cg27217110	-4.04015907841201e-06	MMP10_F9
301407	cg27217878	2.46660927338578e-06	MMP10_F9
301408	cg27218154	3.63996216601323e-06	MMP10_F9
301409	cg27218829	8.66509097573188e-07	MMP10_F9
301410	cg27219654	-1.94444648078714e-05	MMP10_F9
301411	cg27220312	7.1123153900465e-06	MMP10_F9
301412	cg27222157	7.74612522320757e-06	MMP10_F9
301413	cg27223646	8.29514525111014e-07	MMP10_F9
301414	cg27223758	6.5142287131905e-07	MMP10_F9
301415	cg27223805	-5.44927447067008e-06	MMP10_F9
301416	cg27224547	4.21785939712099e-06	MMP10_F9
301417	cg27226043	1.15096967211512e-05	MMP10_F9
301418	cg27226479	1.38443118459555e-05	MMP10_F9
301419	cg27227042	2.0814418443159e-06	MMP10_F9
301420	cg27227156	6.03007778541699e-06	MMP10_F9
301421	cg27227371	-3.48702454835125e-06	MMP10_F9
301422	cg27227663	-2.33278761649051e-07	MMP10_F9
301423	cg27230697	-3.44969932762705e-05	MMP10_F9
301424	cg27230999	-1.35612396170218e-05	MMP10_F9
301425	cg27232360	1.27341785361757e-05	MMP10_F9
301426	cg27234067	2.05493570816817e-06	MMP10_F9
301427	cg27234090	4.1931335208353e-06	MMP10_F9
301428	cg27234109	-6.41993569854467e-06	MMP10_F9
301429	cg27235148	3.14589495225875e-06	MMP10_F9
301430	cg27235725	2.18539744572153e-07	MMP10_F9
301431	cg27236490	-3.01737801750217e-05	MMP10_F9
301432	cg27237272	1.64863073463732e-05	MMP10_F9
301433	cg27238887	-3.17359090452071e-06	MMP10_F9
301434	cg27239754	-1.36385011832814e-06	MMP10_F9
301435	cg27240158	-1.47002266743486e-05	MMP10_F9
301436	cg27242134	-1.42569542228426e-05	MMP10_F9
301437	cg27243121	1.73634427691269e-05	MMP10_F9
301438	cg27243166	8.55967731537296e-06	MMP10_F9
301439	cg27245817	1.32176243400474e-05	MMP10_F9
301440	cg27246251	-1.6110010565855e-05	MMP10_F9
301441	cg27246280	6.535548054786e-06	MMP10_F9
301442	cg27246439	3.97940792731153e-06	MMP10_F9
301443	cg27248699	-3.19017627573929e-06	MMP10_F9
301444	cg27249581	2.144585430176e-07	MMP10_F9
301445	cg27250927	5.61914155641654e-07	MMP10_F9
301446	cg27251236	-8.6244211319812e-06	MMP10_F9
301447	cg27251488	-1.04098738373764e-05	MMP10_F9
301448	cg27252164	-1.54340194132027e-05	MMP10_F9
301449	cg27252367	-2.57598387528169e-06	MMP10_F9
301450	cg27254468	4.75089241341226e-06	MMP10_F9
301451	cg27255275	-3.97349461246728e-05	MMP10_F9
301452	cg27255317	2.73398806300951e-06	MMP10_F9
301453	cg27255502	-9.52028900332419e-06	MMP10_F9
301454	cg27255672	1.45864971292689e-05	MMP10_F9
301455	cg27256934	1.86315885617939e-07	MMP10_F9
301456	cg27258272	3.0271396382975e-06	MMP10_F9
301457	cg27258593	1.00910745051754e-05	MMP10_F9
301458	cg27258696	-1.38666831822821e-05	MMP10_F9
301459	cg27259320	7.60801132203333e-07	MMP10_F9
301460	cg27260636	-6.13940694939948e-08	MMP10_F9
301461	cg27260891	-1.85445096725531e-05	MMP10_F9
301462	cg27261397	-2.36788943835689e-06	MMP10_F9
301463	cg27261641	8.97679450556619e-07	MMP10_F9
301464	cg27261733	8.56057304544682e-07	MMP10_F9
301465	cg27262041	-1.66980158181033e-05	MMP10_F9
301466	cg27262398	3.3507278681695e-06	MMP10_F9
301467	cg27262415	8.39330182064466e-06	MMP10_F9
301468	cg27262870	2.01272554630934e-05	MMP10_F9
301469	cg27263778	9.44248761457953e-07	MMP10_F9
301470	cg27263998	4.10935013044957e-05	MMP10_F9
301471	cg27265307	-5.79714509273566e-06	MMP10_F9
301472	cg27267310	6.70439093569269e-06	MMP10_F9
301473	cg27267896	-2.45315458763928e-06	MMP10_F9
301474	cg27268501	1.39242794702858e-05	MMP10_F9
301475	cg27268513	5.56963234504942e-06	MMP10_F9
301476	cg27269279	4.28156638647244e-06	MMP10_F9
301477	cg27269899	-4.04561310710135e-07	MMP10_F9
301478	cg27270516	-1.73427466316314e-05	MMP10_F9
301479	cg27270565	6.85334211658789e-06	MMP10_F9
301480	cg27271532	-1.77944164370542e-05	MMP10_F9
301481	cg27273054	-1.19199038536873e-05	MMP10_F9
301482	cg27273643	-8.29341958198311e-06	MMP10_F9
301483	cg27274382	2.45964896161857e-06	MMP10_F9
301484	cg27274603	4.84816827941456e-07	MMP10_F9
301485	cg27274706	-5.55329176101086e-06	MMP10_F9
301486	cg27275811	-2.81506272125615e-05	MMP10_F9
301487	cg27276457	-1.71658455656333e-05	MMP10_F9
301488	cg27276613	6.85315864453822e-06	MMP10_F9
301489	cg27278729	-1.15681057359394e-05	MMP10_F9
301490	cg27278802	7.53963531279945e-06	MMP10_F9
301491	cg27281008	-2.1969441326087e-06	MMP10_F9
301492	cg27281836	-4.68756840675485e-05	MMP10_F9
301493	cg27284288	9.79951237032702e-07	MMP10_F9
301494	cg27284627	2.57250500320925e-05	MMP10_F9
301495	cg27286069	9.72607364357047e-07	MMP10_F9
301496	cg27286609	8.36259522622229e-06	MMP10_F9
301497	cg27286967	1.68095479593306e-06	MMP10_F9
301498	cg27289406	4.68524965345416e-06	MMP10_F9
301499	cg27289463	-1.68080761110635e-05	MMP10_F9
301500	cg27292710	-9.39449478966779e-06	MMP10_F9
301501	cg27293078	-2.12046494528836e-05	MMP10_F9
301502	cg27293244	-4.81952149623765e-06	MMP10_F9
301503	cg27294678	2.03327001804459e-06	MMP10_F9
301504	cg27294841	5.56734381175222e-06	MMP10_F9
301505	cg27296293	-1.75483871986773e-05	MMP10_F9
301506	cg27297120	4.49088825334127e-07	MMP10_F9
301507	cg27298349	6.05403887381652e-06	MMP10_F9
301508	cg27298660	-1.12858704778062e-06	MMP10_F9
301509	cg27300742	1.56869625549269e-05	MMP10_F9
301510	cg27300950	4.20749827781437e-06	MMP10_F9
301511	cg27301655	1.94790803466435e-05	MMP10_F9
301512	cg27303733	-6.26454896737211e-06	MMP10_F9
301513	cg27305060	1.15459392746547e-05	MMP10_F9
301514	cg27305510	1.06912892648523e-05	MMP10_F9
301515	cg27305772	-1.41291336712108e-05	MMP10_F9
301516	cg27306038	4.56468350042079e-07	MMP10_F9
301517	cg27306191	4.45046619528325e-06	MMP10_F9
301518	cg27307378	2.15288887012678e-06	MMP10_F9
301519	cg27308319	-4.07374222290798e-06	MMP10_F9
301520	cg27308504	1.73854855537806e-06	MMP10_F9
301521	cg27309155	5.35563417325912e-07	MMP10_F9
301522	cg27309677	5.96283740985974e-06	MMP10_F9
301523	cg27309871	1.43959681525181e-05	MMP10_F9
301524	cg27310234	-1.29285647781844e-05	MMP10_F9
301525	cg27312388	1.0375038239685e-06	MMP10_F9
301526	cg27312916	1.85969897100051e-05	MMP10_F9
301527	cg27314569	4.433456201106e-06	MMP10_F9
301528	cg27314580	-9.1765580287195e-06	MMP10_F9
301529	cg27315497	-4.93393263045622e-05	MMP10_F9
301530	cg27316224	1.02581523504596e-07	MMP10_F9
301531	cg27316453	7.82962371931042e-06	MMP10_F9
301532	cg27316710	1.52977368997519e-06	MMP10_F9
301533	cg27318318	1.71103376107033e-06	MMP10_F9
301534	cg27319123	3.58271464569035e-06	MMP10_F9
301535	cg27319188	-7.11845258018109e-06	MMP10_F9
301536	cg27319263	-6.83450160343365e-06	MMP10_F9
301537	cg27321017	8.64333930657603e-07	MMP10_F9
301538	cg27321325	9.9437375265619e-06	MMP10_F9
301539	cg27323091	-6.91514831226133e-06	MMP10_F9
301540	cg27323784	2.97065723030963e-06	MMP10_F9
301541	cg27324797	1.44255674148664e-05	MMP10_F9
301542	cg27324823	1.59408953866347e-07	MMP10_F9
301543	cg27325190	1.16115847151411e-05	MMP10_F9
301544	cg27325462	-1.80668628077939e-06	MMP10_F9
301545	cg27326318	5.42985563055115e-06	MMP10_F9
301546	cg27329005	3.16964997366137e-06	MMP10_F9
301547	cg27330757	8.20287894043897e-07	MMP10_F9
301548	cg27331343	-5.55250760097199e-06	MMP10_F9
301549	cg27331665	2.7438201225617e-05	MMP10_F9
301550	cg27331871	1.56027589029439e-05	MMP10_F9
301551	cg27335947	-1.41697209278602e-05	MMP10_F9
301552	cg27337539	7.26671772184557e-06	MMP10_F9
301553	cg27340269	1.45411055300676e-05	MMP10_F9
301554	cg27340283	6.55153353583417e-08	MMP10_F9
301555	cg27343150	-1.76813887955978e-06	MMP10_F9
301556	cg27343303	3.43560603907618e-06	MMP10_F9
301557	cg27345286	2.766702593998e-06	MMP10_F9
301558	cg27347496	4.59293101701475e-06	MMP10_F9
301559	cg27349018	4.78421556055491e-06	MMP10_F9
301560	cg27349081	2.54234703650155e-06	MMP10_F9
301561	cg27350104	-2.65639809736029e-06	MMP10_F9
301562	cg27351358	-8.41923644020234e-06	MMP10_F9
301563	cg27351780	4.01882254360201e-07	MMP10_F9
301564	cg27353054	5.99829914498415e-06	MMP10_F9
301565	cg27353073	9.02871410462003e-07	MMP10_F9
301566	cg27353309	3.34340162190419e-06	MMP10_F9
301567	cg27353381	1.38236016764873e-05	MMP10_F9
301568	cg27353979	-1.06253674960416e-07	MMP10_F9
301569	cg27354586	7.358069037757e-06	MMP10_F9
301570	cg27354893	1.67190525099255e-06	MMP10_F9
301571	cg27355456	-2.49068698814826e-07	MMP10_F9
301572	cg27358097	7.52006943717084e-08	MMP10_F9
301573	cg27362048	-1.58566842140072e-05	MMP10_F9
301574	cg27362115	-6.17862287150778e-06	MMP10_F9
301575	cg27362439	2.46487742789122e-06	MMP10_F9
301576	cg27363529	-1.91829812446672e-05	MMP10_F9
301577	cg27364242	6.62385613720181e-07	MMP10_F9
301578	cg27365485	-5.44057421635138e-07	MMP10_F9
301579	cg27367093	3.47927736936958e-06	MMP10_F9
301580	cg27368025	-1.15794041825091e-06	MMP10_F9
301581	cg27368423	8.60763201726824e-07	MMP10_F9
301582	cg27368776	-1.13338852867015e-05	MMP10_F9
301583	cg27370013	-1.67151026701666e-05	MMP10_F9
301584	cg27370461	8.05982602436073e-07	MMP10_F9
301585	cg27371125	-1.60279436210554e-06	MMP10_F9
301586	cg27371539	-1.36715192378961e-06	MMP10_F9
301587	cg27372170	-7.66228551181072e-06	MMP10_F9
301588	cg27373015	-2.28055474195611e-06	MMP10_F9
301589	cg27373604	-1.0692809080272e-05	MMP10_F9
301590	cg27373749	-1.3026106876982e-05	MMP10_F9
301591	cg27376024	-3.28476599525695e-06	MMP10_F9
301592	cg27376683	3.54361175710078e-07	MMP10_F9
301593	cg27377517	4.90167278305113e-06	MMP10_F9
301594	cg27379915	3.22178324381842e-05	MMP10_F9
301595	cg27380459	1.14576508657595e-05	MMP10_F9
301596	cg27380774	-9.740492878717e-06	MMP10_F9
301597	cg27383876	-9.48926852667375e-07	MMP10_F9
301598	cg27384476	1.21400964118834e-05	MMP10_F9
301599	cg27385729	-1.04288062673456e-05	MMP10_F9
301600	cg27386326	-1.13664450549207e-07	MMP10_F9
301601	cg27387226	2.45828348378942e-06	MMP10_F9
301602	cg27388792	2.98355539542874e-07	MMP10_F9
301603	cg27389255	-4.59596015262968e-05	MMP10_F9
301604	cg27389549	-6.82308424033499e-07	MMP10_F9
301605	cg27390701	5.57453194199848e-06	MMP10_F9
301606	cg27391117	-3.92083001288848e-06	MMP10_F9
301607	cg27395208	-9.86747600313271e-06	MMP10_F9
301608	cg27395922	-1.27779052013655e-05	MMP10_F9
301609	cg27395939	-9.07004545707796e-08	MMP10_F9
301610	cg27398230	2.69852385890438e-06	MMP10_F9
301611	cg27398535	-2.21687024206771e-06	MMP10_F9
301612	cg27398637	2.61605080441913e-06	MMP10_F9
301613	cg27401681	-6.53683663221823e-08	MMP10_F9
301614	cg27401846	4.41628706690267e-06	MMP10_F9
301615	cg27402591	-4.78790700932669e-06	MMP10_F9
301616	cg27402782	7.87582599220849e-07	MMP10_F9
301617	cg27402845	-6.10525534308955e-06	MMP10_F9
301618	cg27404351	2.00032584062881e-06	MMP10_F9
301619	cg27408060	-1.51482677382158e-06	MMP10_F9
301620	cg27409910	-1.0871852417283e-05	MMP10_F9
301621	cg27410165	6.00738357659858e-07	MMP10_F9
301622	cg27410186	1.75784254794056e-06	MMP10_F9
301623	cg27410595	2.80168908918388e-05	MMP10_F9
301624	cg27412039	5.69331602980117e-07	MMP10_F9
301625	cg27412310	-2.33367811358728e-05	MMP10_F9
301626	cg27413396	1.53738676214434e-05	MMP10_F9
301627	cg27413462	3.62511918820288e-06	MMP10_F9
301628	cg27414481	7.25241831480737e-06	MMP10_F9
301629	cg27414487	2.73585995261526e-06	MMP10_F9
301630	cg27416171	1.76019728925938e-05	MMP10_F9
301631	cg27419075	1.39283320043961e-05	MMP10_F9
301632	cg27420123	-1.03228750667244e-05	MMP10_F9
301633	cg27420135	-8.74081560224164e-06	MMP10_F9
301634	cg27420264	-6.65285158035857e-07	MMP10_F9
301635	cg27421742	6.75721154402618e-06	MMP10_F9
301636	cg27422467	4.0153010141311e-06	MMP10_F9
301637	cg27422581	1.02957871414504e-05	MMP10_F9
301638	cg27422759	-6.79318978905199e-06	MMP10_F9
301639	cg27424322	9.74296236620684e-06	MMP10_F9
301640	cg27426151	-1.57312733629586e-05	MMP10_F9
301641	cg27428304	-2.84553021522787e-06	MMP10_F9
301642	cg27429045	1.70197382017663e-06	MMP10_F9
301643	cg27429507	-3.86080617817033e-09	MMP10_F9
301644	cg27429749	1.72606625725852e-05	MMP10_F9
301645	cg27431247	-4.29773070371162e-07	MMP10_F9
301646	cg27431587	7.01025306529617e-06	MMP10_F9
301647	cg27431671	1.40749946334389e-05	MMP10_F9
301648	cg27431761	-2.57785390189446e-05	MMP10_F9
301649	cg27432604	-5.13642610624309e-05	MMP10_F9
301650	cg27434351	-7.04030771778129e-08	MMP10_F9
301651	cg27437304	3.51426652780929e-06	MMP10_F9
301652	cg27440523	1.05622516092198e-05	MMP10_F9
301653	cg27440592	1.33750090540133e-05	MMP10_F9
301654	cg27441551	1.63199114528372e-06	MMP10_F9
301655	cg27441858	-1.82382353311472e-07	MMP10_F9
301656	cg27443416	-2.48874759328912e-05	MMP10_F9
301657	cg27443779	-7.02919728954102e-06	MMP10_F9
301658	cg27444062	1.58933949437253e-05	MMP10_F9
301659	cg27444290	-4.92121274590742e-08	MMP10_F9
301660	cg27444644	-3.83558504985601e-06	MMP10_F9
301661	cg27445169	7.44668314041028e-07	MMP10_F9
301662	cg27445177	-8.97829101151841e-08	MMP10_F9
301663	cg27445792	8.16923149443732e-06	MMP10_F9
301664	cg27445893	1.85307967793159e-06	MMP10_F9
301665	cg27446485	-2.84974903053854e-06	MMP10_F9
301666	cg27448595	3.21243833550377e-07	MMP10_F9
301667	cg27452109	-3.44274688146727e-07	MMP10_F9
301668	cg27452185	2.51465323696088e-06	MMP10_F9
301669	cg27453036	4.31728056545714e-07	MMP10_F9
301670	cg27453365	7.86040072750846e-06	MMP10_F9
301671	cg27455796	1.20330088095392e-07	MMP10_F9
301672	cg27456707	-1.60836685805989e-06	MMP10_F9
301673	cg27457284	5.22148642421119e-06	MMP10_F9
301674	cg27462051	-1.60260354883466e-07	MMP10_F9
301675	cg27462791	2.56748170584658e-06	MMP10_F9
301676	cg27466532	-3.9412559299927e-05	MMP10_F9
301677	cg27466845	-4.24688341775227e-05	MMP10_F9
301678	cg27470027	5.36937610749873e-06	MMP10_F9
301679	cg27470087	-4.29305177581584e-06	MMP10_F9
301680	cg27470307	-3.0691204635843e-06	MMP10_F9
301681	cg27471124	-4.38868751843632e-06	MMP10_F9
301682	cg27471192	3.45531081523791e-06	MMP10_F9
301683	cg27471692	1.47516767945715e-06	MMP10_F9
301684	cg27471901	7.3911696715367e-06	MMP10_F9
301685	cg27472151	2.55246075108985e-06	MMP10_F9
301686	cg27474534	2.33321915939167e-06	MMP10_F9
301687	cg27474957	9.22879950989325e-07	MMP10_F9
301688	cg27475088	4.9882464105527e-06	MMP10_F9
301689	cg27475169	-2.27281770752802e-06	MMP10_F9
301690	cg27475586	-8.04483090933223e-08	MMP10_F9
301691	cg27475923	9.83261253144271e-06	MMP10_F9
301692	cg27476623	-1.92981385251484e-05	MMP10_F9
301693	cg27477067	6.09564856932588e-06	MMP10_F9
301694	cg27478700	1.48708987815204e-06	MMP10_F9
301695	cg27478913	-7.89568197404658e-06	MMP10_F9
301696	cg27480913	1.59507350765368e-05	MMP10_F9
301697	cg27481141	2.39281570843919e-07	MMP10_F9
301698	cg27481629	3.59047024083794e-06	MMP10_F9
301699	cg27481837	4.87621204440574e-06	MMP10_F9
301700	cg27482328	1.48882846634995e-05	MMP10_F9
301701	cg27483767	-4.49613667017555e-06	MMP10_F9
301702	cg27485829	-4.57786512145347e-06	MMP10_F9
301703	cg27488648	-3.1619885986819e-06	MMP10_F9
301704	cg27491887	5.15666988114538e-06	MMP10_F9
301705	cg27497687	1.8580009410412e-06	MMP10_F9
301706	cg27499747	2.4512708343634e-06	MMP10_F9
301707	cg27509693	2.15303966698974e-05	MMP10_F9
301708	cg27512828	1.6546471745414e-06	MMP10_F9
301709	cg27531470	-2.28507476664675e-05	MMP10_F9
301710	cg27533472	1.85676719473014e-06	MMP10_F9
301711	cg27560292	3.70228809068116e-06	MMP10_F9
301712	cg27560864	1.26355857156153e-06	MMP10_F9
301713	cg27561006	3.23057927975705e-06	MMP10_F9
301714	cg27568631	1.2339025612581e-06	MMP10_F9
301715	cg27582739	5.70972825776182e-06	MMP10_F9
301716	cg27583337	2.83806399804679e-07	MMP10_F9
301717	cg27585939	-1.27894944056012e-05	MMP10_F9
301718	cg27587257	-4.67599567557773e-06	MMP10_F9
301719	cg27596068	-1.22437926127255e-06	MMP10_F9
301720	cg27596275	-9.34900144335039e-07	MMP10_F9
301721	cg27597084	-1.75147853708845e-07	MMP10_F9
301722	cg27597956	1.13240407016143e-06	MMP10_F9
301723	cg27598621	-1.24579046042035e-06	MMP10_F9
301724	cg27599304	1.82826528439148e-06	MMP10_F9
301725	cg27599391	1.52001419884758e-05	MMP10_F9
301726	cg27601809	-2.18753876297328e-06	MMP10_F9
301727	cg27601855	-4.01558541855929e-07	MMP10_F9
301728	cg27603015	-3.42966735696295e-05	MMP10_F9
301729	cg27603069	-9.2296957472713e-07	MMP10_F9
301730	cg27603915	2.60082317331377e-06	MMP10_F9
301731	cg27604672	-3.44858016961827e-06	MMP10_F9
301732	cg27604721	-4.3217358247711e-05	MMP10_F9
301733	cg27606671	-1.57786160328778e-05	MMP10_F9
301734	cg27607136	-5.97153167946109e-06	MMP10_F9
301735	cg27607372	3.37685199227168e-06	MMP10_F9
301736	cg27607805	2.19891425848074e-06	MMP10_F9
301737	cg27608264	2.10808994726056e-06	MMP10_F9
301738	cg27616543	7.61559284276288e-06	MMP10_F9
301739	cg27617775	-8.47936164060589e-06	MMP10_F9
301740	cg27618216	2.2752212565222e-05	MMP10_F9
301741	cg27620173	-1.85066381699983e-05	MMP10_F9
301742	cg27620455	2.23917843634301e-05	MMP10_F9
301743	cg27621997	1.37329296534987e-05	MMP10_F9
301744	cg27623562	-9.04547876307737e-07	MMP10_F9
301745	cg27624702	1.72755533891205e-07	MMP10_F9
301746	cg27626334	-2.11087804178379e-05	MMP10_F9
301747	cg27626746	-1.4176042276084e-08	MMP10_F9
301748	cg27627006	1.58054838806952e-06	MMP10_F9
301749	cg27627854	-1.81563405647853e-05	MMP10_F9
301750	cg27629023	4.13471777463021e-06	MMP10_F9
301751	cg27629782	1.48079643747181e-05	MMP10_F9
301752	cg27630678	-3.47693647352855e-06	MMP10_F9
301753	cg27630690	8.49791283504131e-07	MMP10_F9
301754	cg27631389	1.35395404228685e-05	MMP10_F9
301755	cg27634151	5.901132671082e-07	MMP10_F9
301756	cg27635267	8.43762152227238e-06	MMP10_F9
301757	cg27636058	1.54189996716884e-05	MMP10_F9
301758	cg27637382	4.22376956427353e-06	MMP10_F9
301759	cg27637930	5.84776214241645e-07	MMP10_F9
301760	cg27638217	2.0040882495991e-06	MMP10_F9
301761	cg27638288	-3.08506891735407e-06	MMP10_F9
301762	cg27638963	-8.70765656340514e-06	MMP10_F9
301763	cg27639104	-5.72331208864782e-07	MMP10_F9
301764	cg27639620	3.11884456480267e-06	MMP10_F9
301765	cg27639721	-9.45280108655201e-06	MMP10_F9
301766	cg27639942	1.01237345886593e-05	MMP10_F9
301767	cg27640302	1.34326620790161e-05	MMP10_F9
301768	cg27641076	-5.09914523438937e-07	MMP10_F9
301769	cg27642328	3.65487717928185e-06	MMP10_F9
301770	cg27642428	-8.9044989663962e-07	MMP10_F9
301771	cg27643022	-4.24571614248612e-06	MMP10_F9
301772	cg27643147	-1.01884604868702e-05	MMP10_F9
301773	cg27643190	2.7650323543254e-06	MMP10_F9
301774	cg27644715	2.97740058342171e-05	MMP10_F9
301775	cg27646848	-2.86351611319507e-07	MMP10_F9
301776	cg27647559	-1.46748552673981e-06	MMP10_F9
301777	cg27649396	-7.15515969804467e-05	MMP10_F9
301778	cg27649971	-1.34946059324632e-05	MMP10_F9
301779	cg27650678	1.79346684928899e-06	MMP10_F9
301780	cg27651039	1.34616667890805e-05	MMP10_F9
301781	cg27651070	-4.39666129219478e-06	MMP10_F9
301782	cg27651452	1.58833053474581e-06	MMP10_F9
301783	cg27652459	-2.74671512785603e-05	MMP10_F9
301784	cg27654611	-1.44003324374174e-06	MMP10_F9
301785	cg27654945	4.93811859298257e-06	MMP10_F9
301786	cg27655512	-7.00883162472754e-07	MMP10_F9
301787	cg27655905	2.6202572892277e-06	MMP10_F9
301788	cg27657867	5.00341281687191e-06	MMP10_F9
301789	cg27660192	4.52923501039488e-06	MMP10_F9
301790	cg27661209	7.08052207585024e-06	MMP10_F9
301791	cg27661571	2.74170115414862e-05	MMP10_F9
301792	cg27663936	-2.44101395203613e-05	MMP10_F9
301793	cg27665860	7.89391368824525e-06	MMP10_F9
301794	ch.11.42038R	-4.25634619335288e-06	MMP10_F9
301795	ch.11.150171F	1.53631106752471e-05	MMP10_F9
301796	ch.11.152092R	3.87047415093295e-06	MMP10_F9
301797	ch.11.10300781R	1.03075813406524e-06	MMP10_F9
301798	ch.11.310923R	1.76947634279824e-06	MMP10_F9
301799	ch.11.319992F	1.40443716650388e-05	MMP10_F9
301800	ch.11.339559F	7.99917296388084e-06	MMP10_F9
301801	ch.11.340609R	-1.56878330446515e-06	MMP10_F9
301802	ch.11.13809260R	5.47675828924491e-06	MMP10_F9
301803	ch.11.17063585R	1.62475410549065e-05	MMP10_F9
301804	ch.11.444021F	2.12340488379847e-06	MMP10_F9
301805	ch.11.452299R	7.90821344171506e-06	MMP10_F9
301806	ch.11.23898073R	-3.23495745135724e-06	MMP10_F9
301807	ch.11.24196551F	9.70503048227588e-07	MMP10_F9
301808	ch.11.25488742R	1.88198188426852e-07	MMP10_F9
301809	ch.11.28744729R	6.349968835486e-07	MMP10_F9
301810	ch.11.628455R	6.53586440222533e-07	MMP10_F9
301811	ch.11.29638519R	1.61528149076525e-05	MMP10_F9
301812	ch.11.655175F	1.89816063857807e-05	MMP10_F9
301813	ch.11.691621F	5.06714711630372e-06	MMP10_F9
301814	ch.11.720675R	8.63846639954002e-06	MMP10_F9
301815	ch.11.721876F	9.62754634587818e-06	MMP10_F9
301816	ch.11.38650081F	1.25003255144228e-05	MMP10_F9
301817	ch.11.838495R	1.453456696586e-05	MMP10_F9
301818	ch.11.40793829R	-2.76799752492134e-06	MMP10_F9
301819	ch.11.41140287R	1.72057731194099e-05	MMP10_F9
301820	ch.11.41377569F	7.05295589103658e-06	MMP10_F9
301821	ch.11.41625527F	1.99415664528689e-06	MMP10_F9
301822	ch.11.930275R	-2.14229981127276e-06	MMP10_F9
301823	ch.11.939596F	8.42319249864399e-06	MMP10_F9
301824	ch.11.942842R	2.54636929162133e-06	MMP10_F9
301825	ch.11.962980R	1.11476323406755e-05	MMP10_F9
301826	ch.11.966717R	4.50611649234513e-06	MMP10_F9
301827	ch.11.966965R	8.12211991574566e-06	MMP10_F9
301828	ch.11.967412F	5.99907691537586e-06	MMP10_F9
301829	ch.11.975705R	4.18040259298227e-06	MMP10_F9
301830	ch.11.991049F	-8.58904807203206e-06	MMP10_F9
301831	ch.11.1000958R	4.94706217154397e-06	MMP10_F9
301832	ch.11.50107818R	2.65843414754698e-06	MMP10_F9
301833	ch.11.1111744F	1.51312990538079e-05	MMP10_F9
301834	ch.11.1133244F	-1.20309667885962e-06	MMP10_F9
301835	ch.11.1147402R	1.29744299021075e-06	MMP10_F9
301836	ch.11.1155333R	7.09375912585871e-07	MMP10_F9
301837	ch.11.60893640F	1.66952961724552e-06	MMP10_F9
301838	ch.11.61132480F	-2.20511931197724e-06	MMP10_F9
301839	ch.11.1197632F	-2.58165671102551e-07	MMP10_F9
301840	ch.11.1215677R	3.8064766114953e-06	MMP10_F9
301841	ch.11.1215826R	-2.77616027412619e-06	MMP10_F9
301842	ch.11.1222898R	1.09124309574838e-05	MMP10_F9
301843	ch.11.1222938R	-3.30808029277259e-07	MMP10_F9
301844	ch.11.1299542F	4.93691694296152e-06	MMP10_F9
301845	ch.11.1352825R	1.4292547682087e-06	MMP10_F9
301846	ch.11.1353882R	6.10924461482628e-06	MMP10_F9
301847	ch.11.1369160F	3.64288197799007e-07	MMP10_F9
301848	ch.11.1405170R	9.7275749360292e-06	MMP10_F9
301849	ch.11.1416715R	1.25039338956297e-06	MMP10_F9
301850	ch.11.1421098F	2.47569212965725e-05	MMP10_F9
301851	ch.11.1434436R	-9.38916860441566e-08	MMP10_F9
301852	ch.11.1435292F	4.38370918541502e-06	MMP10_F9
301853	ch.11.1443191R	9.65158084087946e-06	MMP10_F9
301854	ch.11.69043358R	2.21352524172123e-06	MMP10_F9
301855	ch.11.1543446R	3.40727850475265e-07	MMP10_F9
301856	ch.11.71909907R	-5.17737307738996e-07	MMP10_F9
301857	ch.11.1613249R	7.92564189372572e-07	MMP10_F9
301858	ch.11.1623093R	9.41592312374412e-06	MMP10_F9
301859	ch.11.1652751R	2.20147714556961e-05	MMP10_F9
301860	ch.11.1676313F	8.09680986963595e-06	MMP10_F9
301861	ch.11.1684505R	1.36476028884671e-05	MMP10_F9
301862	ch.11.80815632F	2.72303484924242e-06	MMP10_F9
301863	ch.11.1772738R	5.0132786848216e-06	MMP10_F9
301864	ch.11.1810631R	9.23565150463703e-08	MMP10_F9
301865	ch.11.1823407F	1.38690126581169e-05	MMP10_F9
301866	ch.11.1834293R	4.25891315213855e-09	MMP10_F9
301867	ch.11.1835930F	8.01231793706745e-06	MMP10_F9
301868	ch.11.87583764F	4.64298194754006e-06	MMP10_F9
301869	ch.11.1877857R	-4.0429987389421e-06	MMP10_F9
301870	ch.11.91116131R	1.40356682375076e-05	MMP10_F9
301871	ch.11.91717525F	1.97966345192346e-06	MMP10_F9
301872	ch.11.91906385F	-3.89628957068647e-06	MMP10_F9
301873	ch.11.1966376F	1.54018916808946e-05	MMP10_F9
301874	ch.11.1980478F	3.02243429326562e-06	MMP10_F9
301875	ch.11.94541071R	3.23532390888527e-05	MMP10_F9
301876	ch.11.2007778R	1.51312925055393e-05	MMP10_F9
301877	ch.11.96117892F	1.87495332700846e-05	MMP10_F9
301878	ch.11.2015773F	-2.55406307734675e-06	MMP10_F9
301879	ch.11.96774805R	-2.68084207940166e-06	MMP10_F9
301880	ch.11.2025741R	1.46364830846028e-05	MMP10_F9
301881	ch.11.97728705F	3.65389142792638e-06	MMP10_F9
301882	ch.11.2040533F	1.08945001632633e-05	MMP10_F9
301883	ch.11.101068482R	-4.87753598286731e-06	MMP10_F9
301884	ch.11.102211250F	9.13054634822026e-06	MMP10_F9
301885	ch.11.102874269F	2.45773931768923e-07	MMP10_F9
301886	ch.11.2134397R	7.81530905434022e-06	MMP10_F9
301887	ch.11.2136200F	1.07613064244455e-05	MMP10_F9
301888	ch.11.104185765F	1.15211186014516e-05	MMP10_F9
301889	ch.11.104603277F	6.08024354166837e-06	MMP10_F9
301890	ch.11.104643362R	2.93856933766013e-05	MMP10_F9
301891	ch.11.104819605R	-8.64712231408115e-07	MMP10_F9
301892	ch.11.104864706F	1.42213071661985e-05	MMP10_F9
301893	ch.11.110310046R	9.27079765102974e-07	MMP10_F9
301894	ch.11.110329410F	1.89581490344789e-06	MMP10_F9
301895	ch.11.110379701F	5.99804237307251e-07	MMP10_F9
301896	ch.11.2339138R	1.19106803845899e-05	MMP10_F9
301897	ch.11.117308167R	-1.93462567745012e-06	MMP10_F9
301898	ch.11.2451667R	4.90649685880378e-06	MMP10_F9
301899	ch.11.2510309R	9.61396966503588e-06	MMP10_F9
301900	ch.11.2527482R	5.0778655454435e-06	MMP10_F9
301901	ch.11.122627362F	8.04259562610555e-07	MMP10_F9
301902	ch.11.2579054F	1.17021661471819e-05	MMP10_F9
301903	ch.11.2619180F	5.70414372311346e-06	MMP10_F9
301904	ch.11.125574265R	1.33759591347644e-05	MMP10_F9
301905	ch.11.2683828R	1.45288023469233e-06	MMP10_F9
301906	ch.11.2716790F	1.10945810636268e-05	MMP10_F9
301907	ch.11.2720214F	8.97175170968969e-07	MMP10_F9
301908	ch.11.2725754F	1.70273632937565e-05	MMP10_F9
301909	ch.11.2738269F	1.80964595180075e-06	MMP10_F9
301910	ch.11.130409386F	8.7048940734533e-06	MMP10_F9
301911	ch.11.130636222R	2.54247308372663e-06	MMP10_F9
301912	ch.11.2757007R	-3.81186615199098e-05	MMP10_F9
301913	ch.11.130657691R	4.84463044573912e-06	MMP10_F9
301914	ch.11.2757508R	2.79536352292761e-05	MMP10_F9
301915	cg00000769	1.32306174643563e-06	MMP10_F9
301916	cg00001793	-2.81322829647387e-05	MMP10_F9
301917	cg00002660	2.99686929173103e-06	MMP10_F9
301918	cg00003298	-2.20129278257156e-06	MMP10_F9
301919	cg00004219	-2.29265013584765e-06	MMP10_F9
301920	cg00004773	-2.31943983881066e-05	MMP10_F9
301921	cg00004979	6.95798540882261e-06	MMP10_F9
301922	cg00005541	7.68240428105297e-06	MMP10_F9
301923	cg00006122	3.45913952451716e-06	MMP10_F9
301924	cg00007810	1.29609222648972e-05	MMP10_F9
301925	cg00008452	-2.05252858300132e-05	MMP10_F9
301926	cg00009001	6.14383472242535e-06	MMP10_F9
301927	cg00009214	-8.3610889721919e-07	MMP10_F9
301928	cg00010890	-4.15846453017207e-06	MMP10_F9
301929	cg00011350	-1.14430030170278e-05	MMP10_F9
301930	cg00012529	9.53590717934577e-06	MMP10_F9
301931	cg00013441	1.69069140927994e-06	MMP10_F9
301932	cg00014484	-7.84196470310492e-06	MMP10_F9
301933	cg00014837	4.43834244114551e-06	MMP10_F9
301934	cg00015319	9.77205980720236e-06	MMP10_F9
301935	cg00015699	-6.8828126611885e-06	MMP10_F9
301936	cg00018739	3.6199728817217e-06	MMP10_F9
301937	cg00019085	9.58523882059541e-06	MMP10_F9
301938	cg00019118	1.60012000680833e-05	MMP10_F9
301939	cg00019366	-1.11184172869455e-05	MMP10_F9
301940	cg00019678	1.20057535945492e-06	MMP10_F9
301941	cg00020191	1.75343963237807e-06	MMP10_F9
301942	cg00020446	3.101310188567e-07	MMP10_F9
301943	cg00020778	-3.1117439608977e-05	MMP10_F9
301944	cg00020799	-5.62077554748821e-07	MMP10_F9
301945	cg00021166	4.30580901151828e-06	MMP10_F9
301946	cg00021558	-5.43003467206476e-06	MMP10_F9
301947	cg00022259	-3.8752129973963e-06	MMP10_F9
301948	cg00022262	-1.40611289375986e-06	MMP10_F9
301949	cg00023351	1.03575879471209e-07	MMP10_F9
301950	cg00025436	-5.72960865945141e-07	MMP10_F9
301951	cg00026033	-3.73360169846068e-05	MMP10_F9
301952	cg00026119	-5.10422786634771e-06	MMP10_F9
301953	cg00026857	-4.64475513516264e-06	MMP10_F9
301954	cg00028636	-1.66954712300698e-06	MMP10_F9
301955	cg00028929	8.4286149637897e-06	MMP10_F9
301956	cg00029284	-1.65468251449402e-05	MMP10_F9
301957	cg00029353	7.02652368024398e-07	MMP10_F9
301958	cg00029397	2.02273760495499e-06	MMP10_F9
301959	cg00030523	-6.2726498043147e-06	MMP10_F9
301960	cg00031187	9.14637915694682e-07	MMP10_F9
301961	cg00031556	1.41789371696337e-05	MMP10_F9
301962	cg00031896	-1.24370523768203e-05	MMP10_F9
301963	cg00032490	-7.78501963797701e-06	MMP10_F9
301964	cg00032756	1.92946784459823e-06	MMP10_F9
301965	cg00033334	-2.12633263272743e-05	MMP10_F9
301966	cg00033668	1.91779829878159e-06	MMP10_F9
301967	cg00035453	1.73495025135009e-06	MMP10_F9
301968	cg00036115	4.22528220141456e-06	MMP10_F9
301969	cg00036328	1.94402932562642e-06	MMP10_F9
301970	cg00037681	1.44460571948972e-05	MMP10_F9
301971	cg00040312	3.94243908494872e-06	MMP10_F9
301972	cg00040646	-1.56567924306962e-05	MMP10_F9
301973	cg00044170	-7.43407514056768e-07	MMP10_F9
301974	cg00044289	6.28681523111811e-06	MMP10_F9
301975	cg00044501	-7.80983564773853e-06	MMP10_F9
301976	cg00045532	4.39882372877329e-06	MMP10_F9
301977	cg00046744	-8.03945778667589e-06	MMP10_F9
301978	cg00046815	3.11442948885072e-06	MMP10_F9
301979	cg00047843	-1.69765984007873e-05	MMP10_F9
301980	cg00049502	7.02828070303253e-06	MMP10_F9
301981	cg00050496	-7.29812324153047e-07	MMP10_F9
301982	cg00052903	4.34626211553091e-06	MMP10_F9
301983	cg00054511	-2.61767023980169e-07	MMP10_F9
301984	cg00055764	6.94665399833639e-06	MMP10_F9
301985	cg00056489	-1.14704609848812e-05	MMP10_F9
301986	cg00056578	-1.36251801573388e-06	MMP10_F9
301987	cg00056719	3.5090065794611e-07	MMP10_F9
301988	cg00058026	1.02825638936423e-05	MMP10_F9
301989	cg00058329	-5.66626897269929e-06	MMP10_F9
301990	cg00058786	-1.54581663725424e-07	MMP10_F9
301991	cg00059053	2.54225411013553e-06	MMP10_F9
301992	cg00059246	2.20788799601653e-06	MMP10_F9
301993	cg00059699	2.06999067320452e-05	MMP10_F9
301994	cg00059782	2.15555893834345e-06	MMP10_F9
301995	cg00059911	-8.02581156784843e-07	MMP10_F9
301996	cg00060649	8.38158313604531e-06	MMP10_F9
301997	cg00060880	4.2703176391108e-06	MMP10_F9
301998	cg00061185	1.20756369159783e-07	MMP10_F9
301999	cg00062356	3.70379158227519e-06	MMP10_F9
302000	cg00063040	2.10768019810631e-05	MMP10_F9
302001	cg00063535	-1.93393290161985e-05	MMP10_F9
302002	cg00063703	-1.35274975637969e-06	MMP10_F9
302003	cg00065408	1.32518531553875e-06	MMP10_F9
302004	cg00066508	-1.24111386095026e-06	MMP10_F9
302005	cg00066512	-2.81226785779754e-05	MMP10_F9
302006	cg00066668	-1.15943953513733e-06	MMP10_F9
302007	cg00066925	1.26609798700899e-05	MMP10_F9
302008	cg00067018	7.39159411745812e-07	MMP10_F9
302009	cg00078245	1.40991273637706e-05	MMP10_F9
302010	cg00078996	5.02695264599406e-07	MMP10_F9
302011	cg00079216	-4.75319899332555e-07	MMP10_F9
302012	cg00079219	6.12678846559623e-06	MMP10_F9
302013	cg00079477	1.22262439094618e-05	MMP10_F9
302014	cg00081935	1.91187087307734e-06	MMP10_F9
302015	cg00082235	1.60546553472584e-06	MMP10_F9
302016	cg00083194	3.02457966895661e-06	MMP10_F9
302017	cg00083790	-2.10357797629123e-05	MMP10_F9
302018	cg00084094	7.36944117369167e-06	MMP10_F9
302019	cg00084347	6.33918892877593e-06	MMP10_F9
302020	cg00085448	7.21299740813459e-07	MMP10_F9
302021	cg00086171	-2.4603251187933e-05	MMP10_F9
302022	cg00087746	1.26989609489371e-05	MMP10_F9
302023	cg00088026	3.09189421835546e-07	MMP10_F9
302024	cg00088844	-1.64716120547333e-06	MMP10_F9
302025	cg00089214	-2.6970947087218e-06	MMP10_F9
302026	cg00089798	1.68371395887516e-06	MMP10_F9
302027	cg00090265	3.80796450413706e-06	MMP10_F9
302028	cg00090452	1.75587528953834e-05	MMP10_F9
302029	cg00090609	3.26325398920014e-06	MMP10_F9
302030	cg00091483	-2.89000296116357e-07	MMP10_F9
302031	cg00092400	2.00719136586095e-05	MMP10_F9
302032	cg00093080	6.01001341089187e-06	MMP10_F9
302033	cg00093087	3.1831492915908e-07	MMP10_F9
302034	cg00093149	-6.42273408434529e-06	MMP10_F9
302035	cg00093686	-2.12349373100421e-06	MMP10_F9
302036	cg00093956	-7.16266557468041e-06	MMP10_F9
302037	cg00094036	-9.95481180826575e-07	MMP10_F9
302038	cg00094595	6.5955238149411e-06	MMP10_F9
302039	cg00095463	-1.34776277119421e-06	MMP10_F9
302040	cg00095523	2.96096379525266e-06	MMP10_F9
302041	cg00095930	-3.18499459399422e-05	MMP10_F9
302042	cg00097357	-9.00386599697429e-06	MMP10_F9
302043	cg00097794	-2.84337438344535e-06	MMP10_F9
302044	cg00098112	3.70726032558376e-07	MMP10_F9
302045	cg00098297	-4.6657576178346e-06	MMP10_F9
302046	cg00100440	-9.96107364435454e-06	MMP10_F9
302047	cg00104348	1.71186459792072e-07	MMP10_F9
302048	cg00105041	-5.53316146865196e-06	MMP10_F9
302049	cg00105852	8.92208776568609e-06	MMP10_F9
302050	cg00106074	8.09025944985632e-08	MMP10_F9
302051	cg00106420	4.2180781354034e-06	MMP10_F9
302052	cg00106942	2.71502260616314e-06	MMP10_F9
302053	cg00107285	9.85313723941462e-06	MMP10_F9
302054	cg00107667	-8.20253979330879e-06	MMP10_F9
302055	cg00108038	5.78012696407284e-06	MMP10_F9
302056	cg00108944	1.35102050548611e-05	MMP10_F9
302057	cg00109465	8.41241750391501e-07	MMP10_F9
302058	cg00109503	1.65642797460027e-07	MMP10_F9
302059	cg00110688	-6.26749963208903e-08	MMP10_F9
302060	cg00111436	1.59788166797449e-06	MMP10_F9
302061	cg00113951	-1.22423082986853e-06	MMP10_F9
302062	cg00123317	-2.49076756374956e-06	MMP10_F9
302063	cg00129774	1.44945123281915e-06	MMP10_F9
302064	cg00132135	-5.3216832615099e-06	MMP10_F9
302065	cg00133624	4.26913053074604e-07	MMP10_F9
302066	cg00134041	4.22719179080635e-06	MMP10_F9
302067	cg00134295	-1.4564831891924e-05	MMP10_F9
302068	cg00136077	-1.1389233892653e-05	MMP10_F9
302069	cg00136105	-1.82266261130985e-08	MMP10_F9
302070	cg00136643	1.12772714844809e-07	MMP10_F9
302071	cg00136822	-1.30308192606337e-05	MMP10_F9
302072	cg00136947	-3.1663173130044e-06	MMP10_F9
302073	cg00137652	1.23270254266808e-06	MMP10_F9
302074	cg00140235	1.99387922319434e-06	MMP10_F9
302075	cg00140889	-1.45756233410355e-05	MMP10_F9
302076	cg00141925	6.63383513795591e-06	MMP10_F9
302077	cg00141929	-2.15420316837773e-06	MMP10_F9
302078	cg00142624	1.14520224175878e-06	MMP10_F9
302079	cg00144022	1.30097487609211e-05	MMP10_F9
302080	cg00146928	4.20252446980239e-06	MMP10_F9
302081	cg00147009	7.79690447362548e-07	MMP10_F9
302082	cg00147578	5.46354293295096e-06	MMP10_F9
302083	cg00147976	-4.29974810640687e-07	MMP10_F9
302084	cg00148727	3.91990206156299e-05	MMP10_F9
302085	cg00154888	2.60416528209156e-06	MMP10_F9
302086	cg00155052	3.75456753436448e-06	MMP10_F9
302087	cg00155485	2.44505298405684e-07	MMP10_F9
302088	cg00155535	-2.01246908935043e-05	MMP10_F9
302089	cg00156948	-7.28105448103339e-07	MMP10_F9
302090	cg00156964	2.55588243022668e-07	MMP10_F9
302091	cg00157864	7.30071770799337e-06	MMP10_F9
302092	cg00158442	-7.01190178041185e-06	MMP10_F9
302093	cg00159243	-1.70794194637392e-05	MMP10_F9
302094	cg00159614	-5.1266907390956e-06	MMP10_F9
302095	cg00160359	1.72074653836313e-05	MMP10_F9
302096	cg00160962	3.09809121301638e-06	MMP10_F9
302097	cg00162969	5.19600637787871e-06	MMP10_F9
302098	cg00163861	1.12186972190393e-05	MMP10_F9
302099	cg00164716	1.00990710412853e-05	MMP10_F9
302100	cg00168205	1.21590200475287e-06	MMP10_F9
302101	cg00169164	4.62273796153878e-07	MMP10_F9
302102	cg00169184	-1.35553858462569e-05	MMP10_F9
302103	cg00169737	-2.9257221731649e-05	MMP10_F9
302104	cg00170564	-2.03126294879833e-06	MMP10_F9
302105	cg00171154	-1.03565611800788e-05	MMP10_F9
302106	cg00171214	-2.25375927180176e-07	MMP10_F9
302107	cg00171436	-1.34005741981572e-06	MMP10_F9
302108	cg00172270	2.99730343031366e-07	MMP10_F9
302109	cg00172872	3.18858575246628e-06	MMP10_F9
302110	cg00172967	3.64658154067494e-06	MMP10_F9
302111	cg00173435	3.56468085778583e-06	MMP10_F9
302112	cg00173768	-1.18486989486468e-06	MMP10_F9
302113	cg00174093	-5.02977953437429e-06	MMP10_F9
302114	cg00174508	8.97376901849982e-06	MMP10_F9
302115	cg00174573	7.19977688105713e-06	MMP10_F9
302116	cg00175823	5.88212504437015e-06	MMP10_F9
302117	cg00175901	1.08688095648533e-06	MMP10_F9
302118	cg00175980	1.03879423288951e-06	MMP10_F9
302119	cg00178506	-1.47661160764786e-06	MMP10_F9
302120	cg00178984	-1.17588833552772e-05	MMP10_F9
302121	cg00179940	-1.27882539557565e-06	MMP10_F9
302122	cg00180225	-2.69086729582786e-05	MMP10_F9
302123	cg00180762	-3.77292831180525e-07	MMP10_F9
302124	cg00181125	7.1545934135565e-06	MMP10_F9
302125	cg00182053	-7.38347259058783e-06	MMP10_F9
302126	cg00182534	-2.35688300275633e-06	MMP10_F9
302127	cg00182639	-6.37631979951397e-06	MMP10_F9
302128	cg00182877	-5.75947063620178e-06	MMP10_F9
302129	cg00184240	-1.32740457099281e-06	MMP10_F9
302130	cg00186909	-2.29873401080857e-05	MMP10_F9
302131	cg00187174	-2.72378557001475e-07	MMP10_F9
302132	cg00187380	-6.26363128410941e-07	MMP10_F9
302133	cg00191858	-3.26589360055427e-07	MMP10_F9
302134	cg00194321	2.63588732168488e-05	MMP10_F9
302135	cg00194771	7.50016422115161e-06	MMP10_F9
302136	cg00195124	2.87067858134982e-06	MMP10_F9
302137	cg00199753	6.02232457681395e-06	MMP10_F9
302138	cg00201175	-4.79812103012937e-07	MMP10_F9
302139	cg00201185	-2.47940886770157e-08	MMP10_F9
302140	cg00201257	8.00393477299809e-07	MMP10_F9
302141	cg00202819	-6.28743720527312e-06	MMP10_F9
302142	cg00203347	-1.25220114022241e-06	MMP10_F9
302143	cg00203594	-5.22137015692903e-07	MMP10_F9
302144	cg00203617	1.69762214902064e-06	MMP10_F9
302145	cg00204748	-2.21421264345614e-05	MMP10_F9
302146	cg00209328	7.61720693950949e-07	MMP10_F9
302147	cg00210271	-2.70785282606414e-06	MMP10_F9
302148	cg00210842	2.5716628099643e-06	MMP10_F9
302149	cg00211110	-8.30958539169843e-07	MMP10_F9
302150	cg00211403	4.77086148065204e-06	MMP10_F9
302151	cg00213044	9.49658817248006e-06	MMP10_F9
302152	cg00216961	-2.18168281270719e-06	MMP10_F9
302153	cg00218447	2.03008479543203e-06	MMP10_F9
302154	cg00218628	6.20813573580408e-05	MMP10_F9
302155	cg00219585	-8.88550307173092e-06	MMP10_F9
302156	cg00219792	-4.53795479903379e-07	MMP10_F9
302157	cg00220429	-9.82067592300683e-06	MMP10_F9
302158	cg00221394	2.66569320359408e-06	MMP10_F9
302159	cg00221788	8.93156385399805e-06	MMP10_F9
302160	cg00222015	-4.44699919995265e-05	MMP10_F9
302161	cg00223593	-1.01451773006397e-05	MMP10_F9
302162	cg00224126	3.49193539716238e-06	MMP10_F9
302163	cg00224312	3.16603904906298e-06	MMP10_F9
302164	cg00226608	-6.94462673035005e-08	MMP10_F9
302165	cg00226754	7.85999431007119e-08	MMP10_F9
302166	cg00226964	9.73061986768655e-06	MMP10_F9
302167	cg00227651	-5.86996829027505e-06	MMP10_F9
302168	cg00229532	-2.7770697276607e-06	MMP10_F9
302169	cg00230120	-2.15176279618962e-06	MMP10_F9
302170	cg00230450	-7.69573662165934e-06	MMP10_F9
302171	cg00230502	8.50839537856276e-07	MMP10_F9
302172	cg00230924	2.64709249306633e-06	MMP10_F9
302173	cg00231239	-7.36163454471795e-06	MMP10_F9
302174	cg00236052	4.35238267527167e-07	MMP10_F9
302175	cg00236225	4.67534410764995e-06	MMP10_F9
302176	cg00236302	1.98521184795713e-06	MMP10_F9
302177	cg00236831	1.37087588197248e-06	MMP10_F9
302178	cg00237010	4.59016145031146e-06	MMP10_F9
302179	cg00238593	-6.27534721093285e-06	MMP10_F9
302180	cg00238692	-2.77091220650247e-05	MMP10_F9
302181	cg00238770	1.89921285146833e-06	MMP10_F9
302182	cg00239654	4.95829257146137e-07	MMP10_F9
302183	cg00240007	3.16140051492751e-07	MMP10_F9
302184	cg00240653	3.61932211367368e-06	MMP10_F9
302185	cg00240719	1.43367050941384e-05	MMP10_F9
302186	cg00241355	2.27035681961339e-06	MMP10_F9
302187	cg00242561	-1.58727884962112e-06	MMP10_F9
302188	cg00243574	-1.41701854192769e-06	MMP10_F9
302189	cg00243897	7.48862383109506e-07	MMP10_F9
302190	cg00244634	1.65538451655274e-06	MMP10_F9
302191	cg00244747	-5.14021784938429e-06	MMP10_F9
302192	cg00245075	-8.59228742562098e-06	MMP10_F9
302193	cg00245465	4.39575661984291e-06	MMP10_F9
302194	cg00246980	-4.97856189089133e-07	MMP10_F9
302195	cg00247471	-5.07167533630106e-06	MMP10_F9
302196	cg00248488	-9.51353953220639e-07	MMP10_F9
302197	cg00248776	1.03352862269962e-05	MMP10_F9
302198	cg00251973	7.90191379542707e-06	MMP10_F9
302199	cg00252282	9.91785746313995e-06	MMP10_F9
302200	cg00252813	-1.01752439626146e-05	MMP10_F9
302201	cg00253681	-6.28772707804411e-06	MMP10_F9
302202	cg00254306	4.95015731297467e-06	MMP10_F9
302203	cg00254338	-1.08154575717695e-05	MMP10_F9
302204	cg00254608	-1.29153479633714e-05	MMP10_F9
302205	cg00256785	-2.70063377332635e-07	MMP10_F9
302206	cg00256928	-3.99643049228141e-06	MMP10_F9
302207	cg00257296	2.65225158509114e-07	MMP10_F9
302208	cg00259618	9.88319089755095e-07	MMP10_F9
302209	cg00260028	5.56389064711001e-06	MMP10_F9
302210	cg00260387	7.12068985039852e-06	MMP10_F9
302211	cg00261552	3.22361716158233e-06	MMP10_F9
302212	cg00262368	2.57321758833554e-06	MMP10_F9
302213	cg00262776	-3.14248216858321e-07	MMP10_F9
302214	cg00263592	-5.71921997199335e-06	MMP10_F9
302215	cg00263619	-3.62971933221402e-06	MMP10_F9
302216	cg00264799	9.96955119495362e-06	MMP10_F9
302217	cg00265212	5.05520388116929e-08	MMP10_F9
302218	cg00265769	-3.15188299197569e-06	MMP10_F9
302219	cg00266647	1.5648265233243e-05	MMP10_F9
302220	cg00267207	6.89138503013226e-05	MMP10_F9
302221	cg00268967	8.40030938772354e-06	MMP10_F9
302222	cg00274203	-3.25952947607202e-05	MMP10_F9
302223	cg00277797	1.9291450429114e-06	MMP10_F9
302224	cg00278366	-4.61990037286565e-07	MMP10_F9
302225	cg00280812	7.60328177315106e-06	MMP10_F9
302226	cg00280991	3.60644842331171e-06	MMP10_F9
302227	cg00282706	4.24004471789518e-06	MMP10_F9
302228	cg00288933	2.75871777010832e-06	MMP10_F9
302229	cg00289052	9.64202165960069e-06	MMP10_F9
302230	cg00292432	4.45795272377196e-06	MMP10_F9
302231	cg00292513	5.70140144611579e-06	MMP10_F9
302232	cg00293060	3.60356676190449e-05	MMP10_F9
302233	cg00293303	3.40462961829651e-06	MMP10_F9
302234	cg00293381	-4.49069851270324e-06	MMP10_F9
302235	cg00293940	-1.59976114613383e-05	MMP10_F9
302236	cg00294025	1.02375465884506e-06	MMP10_F9
302237	cg00294382	7.39202608565555e-06	MMP10_F9
302238	cg00294658	-1.55273929965242e-06	MMP10_F9
302239	cg00296378	-4.5735519048742e-06	MMP10_F9
302240	cg00297584	-2.65467327088288e-06	MMP10_F9
302241	cg00298951	-3.99753979598955e-05	MMP10_F9
302242	cg00301864	3.61033304530828e-07	MMP10_F9
302243	cg00302340	-2.64601181549461e-05	MMP10_F9
302244	cg00308065	-2.25674623975797e-05	MMP10_F9
302245	cg00308344	-3.3524959624101e-07	MMP10_F9
302246	cg00310523	-9.54737948524755e-06	MMP10_F9
302247	cg00318865	4.69795339693854e-07	MMP10_F9
302248	cg00321288	7.51814434733877e-06	MMP10_F9
302249	cg00321644	8.48573633522833e-06	MMP10_F9
302250	cg00329618	-1.60599273274713e-05	MMP10_F9
302251	cg00331237	-1.25522225008532e-05	MMP10_F9
302252	cg00331508	-3.9924460390142e-06	MMP10_F9
302253	cg00332067	1.17512985869748e-05	MMP10_F9
302254	cg00336669	4.07693191842452e-05	MMP10_F9
302255	cg00338702	1.258910669816e-05	MMP10_F9
302256	cg00343127	-7.72975264539643e-06	MMP10_F9
302257	cg00344260	-4.92669588326668e-07	MMP10_F9
302258	cg00344358	-1.62543282110692e-05	MMP10_F9
302259	cg00346009	1.89918434758284e-07	MMP10_F9
302260	cg00346523	6.86117979588112e-06	MMP10_F9
302261	cg00346556	3.00910790556067e-06	MMP10_F9
302262	cg00347247	1.49317688940513e-06	MMP10_F9
302263	cg00347620	1.60213732923899e-06	MMP10_F9
302264	cg00351054	-1.21000679822456e-05	MMP10_F9
302265	cg00351735	-1.26178801374082e-05	MMP10_F9
302266	cg00353340	9.17722192896257e-07	MMP10_F9
302267	cg00353675	-4.8564729156922e-06	MMP10_F9
302268	cg00353953	1.58897447759142e-06	MMP10_F9
302269	cg00354572	-3.41249063492101e-06	MMP10_F9
302270	cg00355804	-2.63943704811376e-05	MMP10_F9
302271	cg00357671	-1.66645400857368e-05	MMP10_F9
302272	cg00357958	3.32306687870214e-05	MMP10_F9
302273	cg00357988	-1.24356563985946e-05	MMP10_F9
302274	cg00359110	5.91649378568659e-06	MMP10_F9
302275	cg00360256	-6.60348231979779e-06	MMP10_F9
302276	cg00363813	4.94115215323219e-07	MMP10_F9
302277	cg00363830	-2.16434171452217e-05	MMP10_F9
302278	cg00364287	1.01499234011027e-06	MMP10_F9
302279	cg00364557	-9.8413918628081e-06	MMP10_F9
302280	cg00364814	5.60764575029717e-06	MMP10_F9
302281	cg00366352	4.29225128863367e-07	MMP10_F9
302282	cg00366413	-1.42711962778119e-05	MMP10_F9
302283	cg00366435	5.37557865650562e-05	MMP10_F9
302284	cg00368577	2.0595772496875e-05	MMP10_F9
302285	cg00369908	9.36947182004359e-07	MMP10_F9
302286	cg00370303	-1.75258556794982e-08	MMP10_F9
302287	cg00376283	-1.30716285020717e-06	MMP10_F9
302288	cg00377301	-2.04762490381842e-05	MMP10_F9
302289	cg00377653	7.2500282559561e-06	MMP10_F9
302290	cg00379080	-3.4661532260035e-07	MMP10_F9
302291	cg00379528	5.88664081017875e-06	MMP10_F9
302292	cg00379648	-1.78250766646716e-06	MMP10_F9
302293	cg00382919	2.45415082785934e-06	MMP10_F9
302294	cg00383178	8.35611951335433e-07	MMP10_F9
302295	cg00384210	2.20488701386983e-06	MMP10_F9
302296	cg00386008	-1.43211093578418e-05	MMP10_F9
302297	cg00387115	-1.30625626165346e-06	MMP10_F9
302298	cg00390143	2.41485511499327e-06	MMP10_F9
302299	cg00390941	-7.69344168732535e-06	MMP10_F9
302300	cg00391030	-3.02657591535724e-05	MMP10_F9
302301	cg00391247	2.48328729449959e-05	MMP10_F9
302302	cg00391320	-7.79886368486721e-06	MMP10_F9
302303	cg00393279	6.16418629616491e-07	MMP10_F9
302304	cg00393992	-7.49101061861214e-06	MMP10_F9
302305	cg00394101	7.78704048056542e-06	MMP10_F9
302306	cg00394830	2.21462599297319e-06	MMP10_F9
302307	cg00395210	1.25337107593274e-06	MMP10_F9
302308	cg00395697	2.70308009659258e-06	MMP10_F9
302309	cg00397144	8.83785923865995e-07	MMP10_F9
302310	cg00397179	1.04406469956433e-06	MMP10_F9
302311	cg00400102	1.26670331061899e-06	MMP10_F9
302312	cg00404861	1.94816021750503e-05	MMP10_F9
302313	cg00405070	1.52289517881835e-06	MMP10_F9
302314	cg00407452	6.60080291976001e-06	MMP10_F9
302315	cg00412294	3.87048086627561e-06	MMP10_F9
302316	cg00414398	7.09175563896798e-08	MMP10_F9
302317	cg00416208	-4.45383532195337e-06	MMP10_F9
302318	cg00417147	-1.30563284387972e-05	MMP10_F9
302319	cg00417288	9.35160178241087e-06	MMP10_F9
302320	cg00418163	1.14682275489869e-05	MMP10_F9
302321	cg00418479	-3.94318072881482e-06	MMP10_F9
302322	cg00419012	-3.11016879044428e-05	MMP10_F9
302323	cg00419092	9.76809708201436e-07	MMP10_F9
302324	cg00419094	-2.55305620806323e-06	MMP10_F9
302325	cg00419228	5.61540839154318e-06	MMP10_F9
302326	cg00425708	-1.76754339393344e-06	MMP10_F9
302327	cg00426659	4.98684090252676e-06	MMP10_F9
302328	cg00429477	2.85163894026568e-05	MMP10_F9
302329	cg00431549	-2.14720885044876e-05	MMP10_F9
302330	cg00437192	-3.21778197093987e-05	MMP10_F9
302331	cg00439790	6.21488480504006e-06	MMP10_F9
302332	cg00440032	-8.69191987746574e-06	MMP10_F9
302333	cg00441907	-1.91471505673661e-05	MMP10_F9
302334	cg00442220	-9.21207426890226e-07	MMP10_F9
302335	cg00442458	-4.23891800154105e-07	MMP10_F9
302336	cg00443163	7.61539331581064e-06	MMP10_F9
302337	cg00443307	-3.17282137091751e-05	MMP10_F9
302338	cg00449344	-2.63002776250826e-06	MMP10_F9
302339	cg00450784	-2.08990728785292e-06	MMP10_F9
302340	cg00450930	-3.28484921592791e-07	MMP10_F9
302341	cg00453679	-2.47586045591686e-06	MMP10_F9
302342	cg00454517	9.41229706200843e-07	MMP10_F9
302343	cg00456348	1.14066247615721e-07	MMP10_F9
302344	cg00456395	-1.51171005220805e-05	MMP10_F9
302345	cg00457650	9.97364755015611e-06	MMP10_F9
302346	cg00457720	1.42099417413424e-05	MMP10_F9
302347	cg00458157	-6.01592263599439e-06	MMP10_F9
302348	cg00459129	3.04014719326874e-06	MMP10_F9
302349	cg00459232	-7.07730360891241e-06	MMP10_F9
302350	cg00459509	2.43200807185837e-05	MMP10_F9
302351	cg00459997	-6.92243911583549e-06	MMP10_F9
302352	cg00460689	2.68082969623331e-06	MMP10_F9
302353	cg00460776	4.03082411321582e-07	MMP10_F9
302354	cg00460944	1.43874492447236e-06	MMP10_F9
302355	cg00461060	-1.18097585465233e-05	MMP10_F9
302356	cg00461174	2.99266823386624e-06	MMP10_F9
302357	cg00461311	1.37621050339461e-05	MMP10_F9
302358	cg00461753	-7.72821100302118e-06	MMP10_F9
302359	cg00462951	1.61868275424898e-06	MMP10_F9
302360	cg00463848	7.28772651933402e-06	MMP10_F9
302361	cg00464056	2.1677036098286e-07	MMP10_F9
302362	cg00465941	-4.78240813201973e-07	MMP10_F9
302363	cg00467600	1.13199728026592e-06	MMP10_F9
302364	cg00469264	-1.39764456906302e-05	MMP10_F9
302365	cg00470007	-3.15233548636784e-05	MMP10_F9
302366	cg00470766	-2.94924765481976e-06	MMP10_F9
302367	cg00470794	3.53478081231174e-09	MMP10_F9
302368	cg00470817	-3.75098726621452e-06	MMP10_F9
302369	cg00472136	-5.09000054330367e-06	MMP10_F9
302370	cg00472528	-4.49389134280711e-06	MMP10_F9
302371	cg00472822	-8.05485267012084e-08	MMP10_F9
302372	cg00473025	-3.76413729472169e-06	MMP10_F9
302373	cg00474091	5.89134680413763e-06	MMP10_F9
302374	cg00474734	1.39730199552068e-06	MMP10_F9
302375	cg00475036	6.5448198980583e-07	MMP10_F9
302376	cg00475112	-1.19140289948946e-06	MMP10_F9
302377	cg00476608	-1.14846876816029e-05	MMP10_F9
302378	cg00476882	4.19914886633826e-06	MMP10_F9
302379	cg00480142	-2.03281548582088e-05	MMP10_F9
302380	cg00480481	1.48237303446699e-05	MMP10_F9
302381	cg00481159	2.41135134908257e-05	MMP10_F9
302382	cg00483526	-1.63878016749575e-06	MMP10_F9
302383	cg00483718	1.16249941554506e-05	MMP10_F9
302384	cg00484671	1.10927829729377e-05	MMP10_F9
302385	cg00487848	-2.8519072419328e-05	MMP10_F9
302386	cg00489652	6.5177005207279e-07	MMP10_F9
302387	cg00489902	9.10011648118279e-06	MMP10_F9
302388	cg00489988	-1.5590531378226e-06	MMP10_F9
302389	cg00490421	3.09907074822565e-07	MMP10_F9
302390	cg00490543	7.31777234315728e-06	MMP10_F9
302391	cg00491210	1.26133025273436e-06	MMP10_F9
302392	cg00491530	2.92778675973332e-05	MMP10_F9
302393	cg00492784	8.0843242504057e-09	MMP10_F9
302394	cg00493755	3.86641907598831e-07	MMP10_F9
302395	cg00494665	-1.99150116721102e-06	MMP10_F9
302396	cg00495415	4.48858303080043e-07	MMP10_F9
302397	cg00499475	-1.2909416053026e-06	MMP10_F9
302398	cg00499723	1.12739907618502e-06	MMP10_F9
302399	cg00499750	6.24929584130806e-07	MMP10_F9
302400	cg00500522	-3.8341280633768e-07	MMP10_F9
302401	cg00500705	-9.06454413044885e-07	MMP10_F9
302402	cg00500936	7.71798630887182e-08	MMP10_F9
302403	cg00501628	1.1801978676436e-06	MMP10_F9
302404	cg00502222	5.0275052705427e-06	MMP10_F9
302405	cg00504896	-5.05429904315743e-06	MMP10_F9
302406	cg00506343	-1.14421991109387e-06	MMP10_F9
302407	cg00506482	1.64517607352798e-05	MMP10_F9
302408	cg00506612	-2.36708460628083e-05	MMP10_F9
302409	cg00507008	1.59163569527382e-06	MMP10_F9
302410	cg00507738	3.12316388724051e-07	MMP10_F9
302411	cg00508575	1.8946672309463e-05	MMP10_F9
302412	cg00508950	7.27651515954853e-06	MMP10_F9
302413	cg00509053	-6.75874455435708e-08	MMP10_F9
302414	cg00509207	-2.23584273102948e-05	MMP10_F9
302415	cg00510160	-1.19422232553089e-05	MMP10_F9
302416	cg00510437	-1.8629429587238e-05	MMP10_F9
302417	cg00512404	3.93779221534011e-06	MMP10_F9
302418	cg00512917	1.27045480643676e-06	MMP10_F9
302419	cg00513984	1.04185038419293e-05	MMP10_F9
302420	cg00515312	1.28973773298889e-05	MMP10_F9
302421	cg00515408	-2.80713146585617e-07	MMP10_F9
302422	cg00515954	1.56592661347864e-05	MMP10_F9
302423	cg00517261	4.93318109408136e-06	MMP10_F9
302424	cg00517511	-7.91510016547637e-06	MMP10_F9
302425	cg00520441	1.15327954996506e-05	MMP10_F9
302426	cg00521314	5.59247281735227e-06	MMP10_F9
302427	cg00521744	3.21020775629865e-06	MMP10_F9
302428	cg00522288	2.97771465552497e-06	MMP10_F9
302429	cg00522588	8.00082254515407e-06	MMP10_F9
302430	cg00522935	1.31342390636676e-05	MMP10_F9
302431	cg00523540	-4.85056617506638e-06	MMP10_F9
302432	cg00524561	-6.38486926900167e-06	MMP10_F9
302433	cg00524676	1.42540565394462e-05	MMP10_F9
302434	cg00524706	9.71623398995097e-06	MMP10_F9
302435	cg00527382	-7.63825461373971e-07	MMP10_F9
302436	cg00528779	2.93255274428243e-06	MMP10_F9
302437	cg00529181	-4.79045493954917e-07	MMP10_F9
302438	cg00530564	-1.8986918008858e-05	MMP10_F9
302439	cg00530688	3.91956717854873e-07	MMP10_F9
302440	cg00531400	1.61983666860679e-06	MMP10_F9
302441	cg00532413	1.92018443986132e-06	MMP10_F9
302442	cg00542229	2.13141147634061e-06	MMP10_F9
302443	cg00544734	-4.86103937599375e-07	MMP10_F9
302444	cg00545573	-4.41067112137983e-07	MMP10_F9
302445	cg00549601	4.24981775460584e-05	MMP10_F9
302446	cg00550529	6.95983610433403e-06	MMP10_F9
302447	cg00552387	2.62973675816575e-06	MMP10_F9
302448	cg00554948	2.18436689911101e-05	MMP10_F9
302449	cg00556279	4.24073904333975e-06	MMP10_F9
302450	cg00556515	7.38832676301499e-07	MMP10_F9
302451	cg00558702	-2.29137555246829e-05	MMP10_F9
302452	cg00558990	1.2254553224283e-05	MMP10_F9
302453	cg00559473	2.90803602277022e-07	MMP10_F9
302454	cg00560284	-1.44268111878579e-06	MMP10_F9
302455	cg00562070	3.47661759310885e-06	MMP10_F9
302456	cg00562262	-2.25182229378118e-05	MMP10_F9
302457	cg00562403	1.92102815808039e-07	MMP10_F9
302458	cg00562665	-1.0373226528974e-05	MMP10_F9
302459	cg00562898	-1.63684796268375e-05	MMP10_F9
302460	cg00562976	-4.60006278042095e-05	MMP10_F9
302461	cg00564190	-6.46721264170493e-06	MMP10_F9
302462	cg00565679	2.4832954832445e-05	MMP10_F9
302463	cg00567703	-1.28741081004065e-05	MMP10_F9
302464	cg00571101	-2.12974207366449e-06	MMP10_F9
302465	cg00572089	-8.94662780500372e-06	MMP10_F9
302466	cg00572742	1.57626339051426e-07	MMP10_F9
302467	cg00573623	1.28598232108742e-07	MMP10_F9
302468	cg00574206	-5.76260205632072e-09	MMP10_F9
302469	cg00574919	2.58216771317099e-05	MMP10_F9
302470	cg00576279	3.33035624542051e-06	MMP10_F9
302471	cg00576388	6.83446749283675e-07	MMP10_F9
302472	cg00576968	-1.28958249001601e-05	MMP10_F9
302473	cg00578414	6.50996665056468e-08	MMP10_F9
302474	cg00579520	8.23285145763652e-07	MMP10_F9
302475	cg00580978	4.45048875417515e-06	MMP10_F9
302476	cg00584022	-7.75098356915077e-07	MMP10_F9
302477	cg00584861	5.87012156509191e-07	MMP10_F9
302478	cg00585698	-8.08663961597341e-06	MMP10_F9
302479	cg00586317	-1.2525836171741e-05	MMP10_F9
302480	cg00588090	5.82665414075126e-06	MMP10_F9
302481	cg00588621	4.25219101578227e-06	MMP10_F9
302482	cg00589573	-1.65133185335301e-07	MMP10_F9
302483	cg00590029	1.12708604323203e-06	MMP10_F9
302484	cg00591160	2.8198798961506e-05	MMP10_F9
302485	cg00591597	9.71429552891812e-06	MMP10_F9
302486	cg00591890	-1.92931247927776e-05	MMP10_F9
302487	cg00592781	1.00361788397925e-05	MMP10_F9
302488	cg00593607	-4.29152305115622e-05	MMP10_F9
302489	cg00596508	7.9345339893567e-07	MMP10_F9
302490	cg00596643	2.68241022719937e-07	MMP10_F9
302491	cg00598394	5.94299101858443e-06	MMP10_F9
302492	cg00599273	-9.4364057113793e-06	MMP10_F9
302493	cg00601042	8.20548018418043e-06	MMP10_F9
302494	cg00601486	-5.73873520606146e-06	MMP10_F9
302495	cg00602783	9.27933991174724e-06	MMP10_F9
302496	cg00603363	-9.77357970888254e-06	MMP10_F9
302497	cg00603625	2.10009342638854e-07	MMP10_F9
302498	cg00604736	4.3047032775353e-06	MMP10_F9
302499	cg00605240	1.40202377994848e-05	MMP10_F9
302500	cg00605358	2.05368239335005e-06	MMP10_F9
302501	cg00605628	-7.49899350740559e-06	MMP10_F9
302502	cg00607194	-9.24865953676555e-07	MMP10_F9
302503	cg00608661	1.86460400176824e-05	MMP10_F9
302504	cg00608965	7.66954894891852e-06	MMP10_F9
302505	cg00609333	-1.18362515747306e-06	MMP10_F9
302506	cg00609630	-7.74493874335992e-06	MMP10_F9
302507	cg00610577	-9.95425571935034e-06	MMP10_F9
302508	cg00611535	-9.70302871891061e-08	MMP10_F9
302509	cg00615735	3.08869885771222e-06	MMP10_F9
302510	cg00616129	-3.66460770688737e-07	MMP10_F9
302511	cg00624037	3.95777532409637e-06	MMP10_F9
302512	cg00624375	-1.50757294304708e-06	MMP10_F9
302513	cg00625103	-5.13063435060446e-06	MMP10_F9
302514	cg00625776	4.0965680419022e-06	MMP10_F9
302515	cg00625949	4.20755430878544e-06	MMP10_F9
302516	cg00626466	3.68549968127694e-07	MMP10_F9
302517	cg00629370	-1.55154313215985e-06	MMP10_F9
302518	cg00630583	2.92292174886549e-07	MMP10_F9
302519	cg00630991	-6.60396634279427e-06	MMP10_F9
302520	cg00631230	1.57253268416461e-06	MMP10_F9
302521	cg00631877	-3.58059588077223e-05	MMP10_F9
302522	cg00632496	-2.86579462387007e-05	MMP10_F9
302523	cg00632607	1.17130742960963e-06	MMP10_F9
302524	cg00632811	2.88155120265817e-05	MMP10_F9
302525	cg00633413	-6.91546610408601e-06	MMP10_F9
302526	cg00633768	-1.51641511504654e-05	MMP10_F9
302527	cg00635560	-7.99854122741097e-06	MMP10_F9
302528	cg00637802	-1.48997893864145e-05	MMP10_F9
302529	cg00637826	-4.59466854196513e-06	MMP10_F9
302530	cg00638090	8.18558879965002e-07	MMP10_F9
302531	cg00638384	-6.2709740928739e-07	MMP10_F9
302532	cg00639250	2.22190374202141e-07	MMP10_F9
302533	cg00639475	-3.20622784694885e-06	MMP10_F9
302534	cg00639579	-4.0260432676967e-06	MMP10_F9
302535	cg00639886	-3.14235174547578e-06	MMP10_F9
302536	cg00642330	5.65983746188043e-06	MMP10_F9
302537	cg00642359	7.35424456397782e-06	MMP10_F9
302538	cg00643814	3.71910322457767e-06	MMP10_F9
302539	cg00644554	-4.41107861874136e-05	MMP10_F9
302540	cg00647095	3.89619399649512e-07	MMP10_F9
302541	cg00647646	6.46067305182494e-07	MMP10_F9
302542	cg00648582	-1.18517319767165e-06	MMP10_F9
302543	cg00649211	-3.56430804200801e-07	MMP10_F9
302544	cg00649906	4.99460298108817e-08	MMP10_F9
302545	cg00651782	5.47488948470664e-06	MMP10_F9
302546	cg00654461	1.26725432483682e-06	MMP10_F9
302547	cg00656647	1.68470468846852e-06	MMP10_F9
302548	cg00658440	-1.46203135605968e-05	MMP10_F9
302549	cg00658451	2.69348993245277e-06	MMP10_F9
302550	cg00658626	3.70873598346473e-08	MMP10_F9
302551	cg00659495	1.27040218697127e-07	MMP10_F9
302552	cg00660843	2.35353801753519e-07	MMP10_F9
302553	cg00661947	1.14833173881026e-05	MMP10_F9
302554	cg00661970	3.58635027372418e-06	MMP10_F9
302555	cg00662646	-7.80318517503621e-06	MMP10_F9
302556	cg00663584	-1.79565071192943e-05	MMP10_F9
302557	cg00665405	4.45212931630509e-07	MMP10_F9
302558	cg00665971	1.43839381390367e-05	MMP10_F9
302559	cg00666280	-3.888789809479e-05	MMP10_F9
302560	cg00666903	-5.96127693495802e-06	MMP10_F9
302561	cg00667315	-9.76530203427439e-06	MMP10_F9
302562	cg00667976	2.70078672899509e-07	MMP10_F9
302563	cg00668685	-1.63577487262463e-07	MMP10_F9
302564	cg00668890	1.50760972695402e-06	MMP10_F9
302565	cg00669774	1.26002834485621e-06	MMP10_F9
302566	cg00670465	5.44706338082474e-07	MMP10_F9
302567	cg00670552	3.61581855944733e-06	MMP10_F9
302568	cg00670756	1.14956786801188e-06	MMP10_F9
302569	cg00671224	-3.50589959539489e-05	MMP10_F9
302570	cg00672111	1.38918653834131e-06	MMP10_F9
302571	cg00673202	1.77941923749472e-05	MMP10_F9
302572	cg00673365	8.02046285547503e-06	MMP10_F9
302573	cg00676085	1.35919699333163e-05	MMP10_F9
302574	cg00677455	-2.10428735210259e-06	MMP10_F9
302575	cg00677986	1.19787831794764e-07	MMP10_F9
302576	cg00679520	2.92793767051502e-05	MMP10_F9
302577	cg00685314	7.1923593588603e-06	MMP10_F9
302578	cg00685836	2.72918526266355e-07	MMP10_F9
302579	cg00686022	5.13733477422678e-07	MMP10_F9
302580	cg00687812	-8.48966955160459e-06	MMP10_F9
302581	cg00688311	-9.73797706371487e-06	MMP10_F9
302582	cg00688460	-1.83208848977835e-05	MMP10_F9
302583	cg00689067	2.33016386729952e-06	MMP10_F9
302584	cg00690271	2.55947179336678e-07	MMP10_F9
302585	cg00691168	1.21797630876721e-06	MMP10_F9
302586	cg00692047	2.71211462706122e-06	MMP10_F9
302587	cg00692946	4.03564504878597e-08	MMP10_F9
302588	cg00692974	-1.86082082792999e-05	MMP10_F9
302589	cg00693222	5.34563487225291e-06	MMP10_F9
302590	cg00693253	1.17297176795895e-05	MMP10_F9
302591	cg00694302	2.93030704518327e-05	MMP10_F9
302592	cg00694371	-6.2306609333315e-08	MMP10_F9
302593	cg00694851	2.54213875950041e-06	MMP10_F9
302594	cg00694888	-9.12989353364125e-06	MMP10_F9
302595	cg00697301	-2.88383491994433e-06	MMP10_F9
302596	cg00698228	1.61066519843759e-07	MMP10_F9
302597	cg00698584	-1.85517319847011e-07	MMP10_F9
302598	cg00698908	-1.48946000693529e-05	MMP10_F9
302599	cg00699029	1.03562921102914e-06	MMP10_F9
302600	cg00699235	2.81115377375651e-06	MMP10_F9
302601	cg00700239	2.3226932808812e-05	MMP10_F9
302602	cg00700412	1.59904158801011e-05	MMP10_F9
302603	cg00701398	3.36982785758776e-07	MMP10_F9
302604	cg00702030	-3.0295434413163e-08	MMP10_F9
302605	cg00702369	-4.50368715348439e-06	MMP10_F9
302606	cg00704012	6.26822866017686e-08	MMP10_F9
302607	cg00705613	-4.23041502513476e-07	MMP10_F9
302608	cg00706966	-2.41993237529566e-06	MMP10_F9
302609	cg00707814	-3.26100450297458e-05	MMP10_F9
302610	cg00708105	-8.48805348274788e-08	MMP10_F9
302611	cg00709515	1.69815323122562e-06	MMP10_F9
302612	cg00713366	-8.857947006899e-07	MMP10_F9
302613	cg00713401	-4.18282004407773e-06	MMP10_F9
302614	cg00716604	-2.44529418152856e-06	MMP10_F9
302615	cg00717297	3.52461885857245e-05	MMP10_F9
302616	cg00718418	-2.37755054073398e-05	MMP10_F9
302617	cg00718452	5.34075316545234e-07	MMP10_F9
302618	cg00718643	-1.39339983571881e-05	MMP10_F9
302619	cg00718831	-1.87352934937711e-06	MMP10_F9
302620	cg00719651	-3.65354487160686e-06	MMP10_F9
302621	cg00721315	1.35353402930945e-05	MMP10_F9
302622	cg00723994	-3.97064993997251e-08	MMP10_F9
302623	cg00726782	-1.07991426904957e-06	MMP10_F9
302624	cg00730260	2.06349967904112e-05	MMP10_F9
302625	cg00731749	-1.64861736632201e-06	MMP10_F9
302626	cg00736104	1.84317360597728e-05	MMP10_F9
302627	cg00736201	4.9886997166916e-07	MMP10_F9
302628	cg00736915	-1.12902048730117e-05	MMP10_F9
302629	cg00737250	-2.73157714618733e-06	MMP10_F9
302630	cg00737571	-2.80700227093637e-06	MMP10_F9
302631	cg00739353	-1.6295266009183e-05	MMP10_F9
302632	cg00740389	-4.85974898831977e-07	MMP10_F9
302633	cg00740533	-9.06530443377975e-06	MMP10_F9
302634	cg00741259	3.25251024293718e-06	MMP10_F9
302635	cg00741700	-4.55552557995111e-08	MMP10_F9
302636	cg00743585	-2.63084664407532e-06	MMP10_F9
302637	cg00745543	1.90898489191648e-05	MMP10_F9
302638	cg00748589	3.21106759869463e-07	MMP10_F9
302639	cg00750428	-1.21481291189151e-05	MMP10_F9
302640	cg00750518	-2.348342780412e-05	MMP10_F9
302641	cg00751937	-3.89925297491737e-07	MMP10_F9
302642	cg00752047	1.296980953861e-05	MMP10_F9
302643	cg00753337	1.65306705149116e-06	MMP10_F9
302644	cg00753478	2.42126893671031e-07	MMP10_F9
302645	cg00753548	1.17020909911153e-06	MMP10_F9
302646	cg00753885	-5.80588406664147e-06	MMP10_F9
302647	cg00756032	-3.44370417250802e-07	MMP10_F9
302648	cg00756451	-3.42444521410158e-06	MMP10_F9
302649	cg00757033	-3.86950714737298e-05	MMP10_F9
302650	cg00757212	-1.94177831121941e-07	MMP10_F9
302651	cg00757327	6.33539913962707e-06	MMP10_F9
302652	cg00759707	-2.84084160993427e-05	MMP10_F9
302653	cg00760992	-2.26393576489829e-06	MMP10_F9
302654	cg00761125	6.40940022803456e-07	MMP10_F9
302655	cg00763151	-5.44696633425089e-07	MMP10_F9
302656	cg00765312	-4.04900647078765e-06	MMP10_F9
302657	cg00765705	-2.81654558868561e-05	MMP10_F9
302658	cg00765828	-4.18324080119057e-06	MMP10_F9
302659	cg00766289	4.77310599851473e-06	MMP10_F9
302660	cg00767953	-3.66286758335821e-06	MMP10_F9
302661	cg00768423	1.08359879870043e-06	MMP10_F9
302662	cg00769090	6.72587322033112e-06	MMP10_F9
302663	cg00769161	-1.27964735985835e-06	MMP10_F9
302664	cg00769520	2.15972874544062e-06	MMP10_F9
302665	cg00769590	-1.91731129792212e-05	MMP10_F9
302666	cg00769775	6.02893123270054e-06	MMP10_F9
302667	cg00770443	-4.99104577934349e-08	MMP10_F9
302668	cg00770693	-2.93458800173881e-05	MMP10_F9
302669	cg00770871	-2.67227241339861e-07	MMP10_F9
302670	cg00771108	9.96481418558672e-07	MMP10_F9
302671	cg00771490	-1.63273194565297e-06	MMP10_F9
302672	cg00772407	-8.31095476179768e-06	MMP10_F9
302673	cg00772774	7.30827945454819e-06	MMP10_F9
302674	cg00773233	1.51987781310061e-05	MMP10_F9
302675	cg00773370	3.17540308893654e-07	MMP10_F9
302676	cg00773818	6.72880010722371e-08	MMP10_F9
302677	cg00774300	-4.89379483668153e-05	MMP10_F9
302678	cg00774435	2.74416192204053e-05	MMP10_F9
302679	cg00774437	1.01904492202652e-05	MMP10_F9
302680	cg00776080	-7.92648155222273e-06	MMP10_F9
302681	cg00776174	-2.26093495000882e-05	MMP10_F9
302682	cg00776266	6.03037425416222e-06	MMP10_F9
302683	cg00777198	-8.7533228270902e-06	MMP10_F9
302684	cg00777537	1.48599151445505e-06	MMP10_F9
302685	cg00777560	2.26535217432882e-06	MMP10_F9
302686	cg00779206	-1.64645491037358e-05	MMP10_F9
302687	cg00779616	4.53363466722018e-06	MMP10_F9
302688	cg00781208	4.29772494873879e-06	MMP10_F9
302689	cg00782323	5.470620522754e-06	MMP10_F9
302690	cg00788521	7.66078066957124e-06	MMP10_F9
302691	cg00790741	1.93225694341631e-06	MMP10_F9
302692	cg00790847	-1.56044010240906e-06	MMP10_F9
302693	cg00791253	5.30064810298057e-07	MMP10_F9
302694	cg00791283	-3.27522630744327e-07	MMP10_F9
302695	cg00791406	-1.82079199018137e-05	MMP10_F9
302696	cg00792107	1.31253133997504e-06	MMP10_F9
302697	cg00793088	4.30949720820196e-05	MMP10_F9
302698	cg00793181	-9.06810440963675e-06	MMP10_F9
302699	cg00793450	-3.30306838722558e-06	MMP10_F9
302700	cg00793990	6.81456997320098e-07	MMP10_F9
302701	cg00794174	-1.57993139154923e-05	MMP10_F9
302702	cg00795247	-5.26341453029782e-06	MMP10_F9
302703	cg00795535	3.88613366250507e-06	MMP10_F9
302704	cg00795885	-9.29354962221041e-06	MMP10_F9
302705	cg00796424	2.75904660885724e-05	MMP10_F9
302706	cg00796672	1.29469670322145e-05	MMP10_F9
302707	cg00798342	6.4204201256577e-06	MMP10_F9
302708	cg00798796	-2.53217894089986e-06	MMP10_F9
302709	cg00799539	-6.63031685065183e-08	MMP10_F9
302710	cg00800353	-2.43902758036835e-06	MMP10_F9
302711	cg00802728	-6.03179583483057e-06	MMP10_F9
302712	cg00805577	-5.1740105958013e-06	MMP10_F9
302713	cg00806900	-1.34171971150588e-05	MMP10_F9
302714	cg00807197	5.74165032880338e-06	MMP10_F9
302715	cg00807464	-1.63124225209801e-05	MMP10_F9
302716	cg00808053	-7.59587374956844e-06	MMP10_F9
302717	cg00808175	1.46339229141311e-05	MMP10_F9
302718	cg00808740	2.89528747911437e-06	MMP10_F9
302719	cg00810836	-5.23471940661787e-06	MMP10_F9
302720	cg00811081	-1.27256370078424e-06	MMP10_F9
302721	cg00812438	9.33769338642666e-06	MMP10_F9
302722	cg00813135	1.93714002777112e-05	MMP10_F9
302723	cg00813509	-8.35532621914508e-06	MMP10_F9
302724	cg00814614	8.85780818381566e-06	MMP10_F9
302725	cg00814733	-2.27872231477446e-06	MMP10_F9
302726	cg00815109	4.74355452861989e-06	MMP10_F9
302727	cg00817367	7.14754095137708e-07	MMP10_F9
302728	cg00817870	3.81936453689897e-07	MMP10_F9
302729	cg00818480	6.20014582649167e-06	MMP10_F9
302730	cg00819696	1.15036682333966e-07	MMP10_F9
302731	cg00822321	2.95466768497546e-06	MMP10_F9
302732	cg00822797	-1.06279122122505e-05	MMP10_F9
302733	cg00823229	1.38852646405522e-06	MMP10_F9
302734	cg00824109	9.20392230651726e-08	MMP10_F9
302735	cg00825407	3.42186349576574e-06	MMP10_F9
302736	cg00827173	1.08623998182298e-05	MMP10_F9
302737	cg00829406	5.55541324059001e-06	MMP10_F9
302738	cg00830029	-8.28957017732543e-06	MMP10_F9
302739	cg00830252	5.14361316913985e-06	MMP10_F9
302740	cg00830420	1.2208934437903e-05	MMP10_F9
302741	cg00831237	-3.4092970656656e-06	MMP10_F9
302742	cg00831633	1.71134660051448e-05	MMP10_F9
302743	cg00832457	-1.46737096546142e-05	MMP10_F9
302744	cg00833080	-8.53658463064139e-06	MMP10_F9
302745	cg00838874	1.00920271590457e-05	MMP10_F9
302746	cg00840412	-1.41720372012396e-06	MMP10_F9
302747	cg00841768	1.15285817020443e-05	MMP10_F9
302748	cg00841868	1.44079576320346e-06	MMP10_F9
302749	cg00842998	4.56295777437611e-06	MMP10_F9
302750	cg00844155	-1.66660575240661e-06	MMP10_F9
302751	cg00844297	-2.36018608924136e-06	MMP10_F9
302752	cg00844589	1.43595044468566e-06	MMP10_F9
302753	cg00845942	-4.58676928299825e-08	MMP10_F9
302754	cg00848007	4.92203705749238e-06	MMP10_F9
302755	cg00848945	-3.54680597125674e-08	MMP10_F9
302756	cg00849380	6.14208048719919e-05	MMP10_F9
302757	cg00849642	-1.10614155240767e-05	MMP10_F9
302758	cg00850840	1.28458171131373e-08	MMP10_F9
302759	cg00851732	-1.13876416410932e-05	MMP10_F9
302760	cg00852595	7.79224923313309e-06	MMP10_F9
302761	cg00853671	3.36926359646642e-06	MMP10_F9
302762	cg00853733	8.48159599884102e-06	MMP10_F9
302763	cg00854817	-7.89335767554972e-06	MMP10_F9
302764	cg00858483	1.08861883620081e-05	MMP10_F9
302765	cg00859441	-2.36848281855227e-05	MMP10_F9
302766	cg00861380	6.18322755877896e-06	MMP10_F9
302767	cg00862117	-6.4810652843465e-06	MMP10_F9
302768	cg00862376	-2.46603569187836e-06	MMP10_F9
302769	cg00862618	-1.1259360356443e-06	MMP10_F9
302770	cg00863654	1.5812207176422e-06	MMP10_F9
302771	cg00863700	1.36441087660974e-06	MMP10_F9
302772	cg00864867	3.95470713975777e-06	MMP10_F9
302773	cg00865774	-8.10574136773692e-10	MMP10_F9
302774	cg00867329	-1.53020531894285e-05	MMP10_F9
302775	cg00867626	-6.73957150493233e-07	MMP10_F9
302776	cg00868860	5.84585776897361e-06	MMP10_F9
302777	cg00871673	8.272694979734e-08	MMP10_F9
302778	cg00873601	-1.10440062991087e-05	MMP10_F9
302779	cg00873953	-1.59741860879509e-06	MMP10_F9
302780	cg00873974	-4.44975766385072e-07	MMP10_F9
302781	cg00874230	9.62802620395284e-06	MMP10_F9
302782	cg00874320	-7.63291370254632e-06	MMP10_F9
302783	cg00874357	3.47073697834257e-06	MMP10_F9
302784	cg00874480	2.60355426578223e-06	MMP10_F9
302785	cg00877739	6.70065317310136e-06	MMP10_F9
302786	cg00882883	-1.4285285497136e-05	MMP10_F9
302787	cg00887547	5.45009681163821e-06	MMP10_F9
302788	cg00887700	-5.78771497474746e-07	MMP10_F9
302789	cg00888007	-2.01075070781696e-07	MMP10_F9
302790	cg00890124	-1.19795655652392e-05	MMP10_F9
302791	cg00894440	5.27320305095477e-06	MMP10_F9
302792	cg00896347	-7.71180177373827e-06	MMP10_F9
302793	cg00897250	-2.73476193425934e-07	MMP10_F9
302794	cg00899090	-1.60025475800877e-06	MMP10_F9
302795	cg00901320	8.43619983572309e-06	MMP10_F9
302796	cg00902195	9.14813437153079e-06	MMP10_F9
302797	cg00906220	-2.32386829178227e-05	MMP10_F9
302798	cg00906926	7.70586339403785e-07	MMP10_F9
302799	cg00906943	9.88305310609499e-07	MMP10_F9
302800	cg00907267	-1.59888226126868e-05	MMP10_F9
302801	cg00909232	-2.33735008186271e-05	MMP10_F9
302802	cg00909275	-7.36175063057314e-06	MMP10_F9
302803	cg00910168	-7.02901911290067e-06	MMP10_F9
302804	cg00910333	7.3553905982113e-08	MMP10_F9
302805	cg00911551	-1.29999514780119e-06	MMP10_F9
302806	cg00912164	1.67345297822322e-05	MMP10_F9
302807	cg00912639	3.26886675333431e-07	MMP10_F9
302808	cg00912772	-3.17051779852651e-06	MMP10_F9
302809	cg00913521	2.64381829523481e-06	MMP10_F9
302810	cg00915244	2.58758422204568e-06	MMP10_F9
302811	cg00915830	-4.39912956570307e-06	MMP10_F9
302812	cg00916640	1.44295865042644e-05	MMP10_F9
302813	cg00916854	-1.04219700722623e-05	MMP10_F9
302814	cg00919280	-2.28544906405613e-05	MMP10_F9
302815	cg00920572	5.85401844893517e-07	MMP10_F9
302816	cg00920818	2.25880924112445e-07	MMP10_F9
302817	cg00921219	1.71614193291373e-05	MMP10_F9
302818	cg00921819	-1.63380732985484e-06	MMP10_F9
302819	cg00922522	9.82594288553697e-06	MMP10_F9
302820	cg00922697	2.01140557518331e-05	MMP10_F9
302821	cg00922748	-3.74601159752472e-06	MMP10_F9
302822	cg00923481	7.97494516866175e-06	MMP10_F9
302823	cg00924143	-7.40858866483936e-07	MMP10_F9
302824	cg00924255	-3.32175721086542e-06	MMP10_F9
302825	cg00924727	1.3730534377707e-06	MMP10_F9
302826	cg00925156	-1.14045791391792e-05	MMP10_F9
302827	cg00927554	6.10175490405935e-06	MMP10_F9
302828	cg00935782	9.92591028477869e-07	MMP10_F9
302829	cg00938429	-9.0434703482308e-07	MMP10_F9
302830	cg00949670	1.27571511983815e-06	MMP10_F9
302831	cg00953066	-2.01581910411837e-08	MMP10_F9
302832	cg00954230	1.83182122323751e-06	MMP10_F9
302833	cg00954841	4.63610774012761e-06	MMP10_F9
302834	cg00955780	3.86562599233055e-06	MMP10_F9
302835	cg00957535	1.57469661875624e-06	MMP10_F9
302836	cg00957641	-2.59850800276504e-05	MMP10_F9
302837	cg00958412	1.81625890959099e-06	MMP10_F9
302838	cg00959616	6.04374274385397e-06	MMP10_F9
302839	cg00960772	-1.98671839007021e-07	MMP10_F9
302840	cg00961166	-2.06408418707926e-06	MMP10_F9
302841	cg00961416	-3.49360364008891e-06	MMP10_F9
302842	cg00961446	-4.11604725420376e-06	MMP10_F9
302843	cg00965971	-4.61387572653292e-06	MMP10_F9
302844	cg00966357	-1.43406066511576e-05	MMP10_F9
302845	cg00966380	1.90013880769668e-05	MMP10_F9
302846	cg00966398	2.71431963343439e-06	MMP10_F9
302847	cg00966659	8.44204606799174e-06	MMP10_F9
302848	cg00967695	1.1577310762957e-05	MMP10_F9
302849	cg00968461	-4.06507860368897e-06	MMP10_F9
302850	cg00968893	-1.83162893828646e-05	MMP10_F9
302851	cg00969047	-9.60718797250908e-09	MMP10_F9
302852	cg00970015	3.02822774970649e-06	MMP10_F9
302853	cg00973286	2.60855972756323e-07	MMP10_F9
302854	cg00973334	2.55807588112253e-06	MMP10_F9
302855	cg00973724	3.38923612418559e-06	MMP10_F9
302856	cg00982830	5.2283837998976e-06	MMP10_F9
302857	cg00983904	5.90867945843091e-07	MMP10_F9
302858	cg00985115	1.4862556986417e-05	MMP10_F9
302859	cg00986824	1.45292351467508e-06	MMP10_F9
302860	cg00987461	-9.2009902645898e-07	MMP10_F9
302861	cg00989220	-1.07339449829676e-05	MMP10_F9
302862	cg00989258	2.66504727864194e-06	MMP10_F9
302863	cg00990212	4.97860178075525e-06	MMP10_F9
302864	cg00990385	9.92554123559008e-06	MMP10_F9
302865	cg00991744	-1.00839968788615e-05	MMP10_F9
302866	cg00992846	1.63916644959261e-06	MMP10_F9
302867	cg00993310	-1.68271824714458e-05	MMP10_F9
302868	cg00994616	-2.45766324460171e-05	MMP10_F9
302869	cg00995065	3.6923341332889e-06	MMP10_F9
302870	cg00996690	2.18053084402092e-06	MMP10_F9
302871	cg00997853	2.47807452500769e-06	MMP10_F9
302872	cg00998124	7.32699514139567e-06	MMP10_F9
302873	cg00999267	1.89538690278039e-07	MMP10_F9
302874	cg00999410	-1.2784312513852e-05	MMP10_F9
302875	cg00999638	-3.97065872489326e-06	MMP10_F9
302876	cg01002995	1.18185982132964e-06	MMP10_F9
302877	cg01005930	-3.62786425821257e-07	MMP10_F9
302878	cg01006193	7.15155762325881e-06	MMP10_F9
302879	cg01007201	3.16347417204904e-06	MMP10_F9
302880	cg01008004	6.02543248671372e-07	MMP10_F9
302881	cg01008088	-2.04286683182906e-05	MMP10_F9
302882	cg01008117	7.30031648393377e-06	MMP10_F9
302883	cg01008854	7.3443293246817e-06	MMP10_F9
302884	cg01011707	1.71387311710678e-05	MMP10_F9
302885	cg01012836	6.9190694572434e-06	MMP10_F9
302886	cg01013566	3.29697915836889e-07	MMP10_F9
302887	cg01013630	4.44699804541937e-06	MMP10_F9
302888	cg01013737	3.33525020187656e-07	MMP10_F9
302889	cg01014438	3.43635141081098e-06	MMP10_F9
302890	cg01015899	-1.76992064578439e-05	MMP10_F9
302891	cg01016169	1.79469503539577e-05	MMP10_F9
302892	cg01016191	-1.01464670518468e-05	MMP10_F9
302893	cg01016637	3.44757043764058e-06	MMP10_F9
302894	cg01018437	4.09786746019738e-06	MMP10_F9
302895	cg01020079	-1.30907206859288e-05	MMP10_F9
302896	cg01020980	-1.42383524713398e-07	MMP10_F9
302897	cg01023672	-4.3959273294128e-05	MMP10_F9
302898	cg01025838	4.71164964280227e-06	MMP10_F9
302899	cg01029623	1.65821720701034e-06	MMP10_F9
302900	cg01029840	1.73725109527073e-06	MMP10_F9
302901	cg01030121	-4.47197421553419e-06	MMP10_F9
302902	cg01030173	-7.82167792644703e-07	MMP10_F9
302903	cg01030886	-8.67191416707048e-07	MMP10_F9
302904	cg01031441	7.96143590227593e-07	MMP10_F9
302905	cg01032359	1.77137670918743e-07	MMP10_F9
302906	cg01033299	5.78374354602024e-07	MMP10_F9
302907	cg01033646	-1.55007422632437e-06	MMP10_F9
302908	cg01035528	5.41090641317624e-06	MMP10_F9
302909	cg01036090	-8.08300687040925e-06	MMP10_F9
302910	cg01039401	2.06068994129258e-05	MMP10_F9
302911	cg01039498	1.67042195705985e-06	MMP10_F9
302912	cg01040366	2.47351161517202e-07	MMP10_F9
302913	cg01043158	-2.78560329823033e-05	MMP10_F9
302914	cg01043320	8.85844522490032e-07	MMP10_F9
302915	cg01043616	6.0531212184984e-06	MMP10_F9
302916	cg01043681	-3.34489931198268e-05	MMP10_F9
302917	cg01044179	-2.54878653582681e-06	MMP10_F9
302918	cg01044331	4.50827104655629e-06	MMP10_F9
302919	cg01044476	7.48067213409931e-06	MMP10_F9
302920	cg01047124	5.62744683760612e-06	MMP10_F9
302921	cg01047904	-4.20167162117174e-06	MMP10_F9
302922	cg01048187	-6.93524301012629e-07	MMP10_F9
302923	cg01048346	6.21863070310808e-06	MMP10_F9
302924	cg01049482	-1.63759081838734e-05	MMP10_F9
302925	cg01049691	3.13449024876776e-06	MMP10_F9
302926	cg01050005	9.50922605224959e-07	MMP10_F9
302927	cg01052701	1.8716051598694e-05	MMP10_F9
302928	cg01053259	-5.5689653886174e-06	MMP10_F9
302929	cg01053411	2.02689457066557e-06	MMP10_F9
302930	cg01054110	-8.23902296422993e-06	MMP10_F9
302931	cg01055386	-8.32972695278029e-06	MMP10_F9
302932	cg01055462	8.57135418338524e-07	MMP10_F9
302933	cg01056242	5.23127634919424e-06	MMP10_F9
302934	cg01057945	-1.78098816511596e-05	MMP10_F9
302935	cg01058569	-8.27753766000202e-07	MMP10_F9
302936	cg01059682	1.5179088874533e-06	MMP10_F9
302937	cg01059913	-1.64510269134386e-06	MMP10_F9
302938	cg01060089	7.03385845431936e-06	MMP10_F9
302939	cg01060409	-1.2745530733665e-05	MMP10_F9
302940	cg01061424	1.69931193215445e-06	MMP10_F9
302941	cg01061553	-2.15307102102345e-05	MMP10_F9
302942	cg01061590	-5.41080678804267e-08	MMP10_F9
302943	cg01063813	8.5366193857417e-06	MMP10_F9
302944	cg01065156	1.12579148860717e-05	MMP10_F9
302945	cg01065920	1.88182586800503e-06	MMP10_F9
302946	cg01068259	7.08574771248211e-08	MMP10_F9
302947	cg01070209	9.9660590800311e-07	MMP10_F9
302948	cg01073178	-1.41410830361613e-05	MMP10_F9
302949	cg01073463	-3.3788702882206e-05	MMP10_F9
302950	cg01074305	5.05383919700541e-06	MMP10_F9
302951	cg01074767	-7.19141649018887e-06	MMP10_F9
302952	cg01078378	6.76294225173896e-06	MMP10_F9
302953	cg01078446	2.5116379663154e-05	MMP10_F9
302954	cg01085837	-3.53268521100986e-06	MMP10_F9
302955	cg01087419	6.3179874805757e-07	MMP10_F9
302956	cg01088404	-2.01230132301575e-05	MMP10_F9
302957	cg01088546	2.92562146385694e-06	MMP10_F9
302958	cg01090661	-9.12055802686874e-07	MMP10_F9
302959	cg01090686	-7.34656656818404e-06	MMP10_F9
302960	cg01091079	1.26639054936415e-05	MMP10_F9
302961	cg01093028	2.32409776441542e-05	MMP10_F9
302962	cg01093801	-5.38427078425689e-06	MMP10_F9
302963	cg01093885	-2.87747846407584e-07	MMP10_F9
302964	cg01094310	3.75250425495573e-06	MMP10_F9
302965	cg01094787	1.8937492670695e-06	MMP10_F9
302966	cg01095510	1.29509581206746e-06	MMP10_F9
302967	cg01096478	1.48582525796811e-06	MMP10_F9
302968	cg01096886	-1.02499878965446e-05	MMP10_F9
302969	cg01097881	5.21009337221533e-06	MMP10_F9
302970	cg01097897	-2.57572843771205e-05	MMP10_F9
302971	cg01097940	1.66930959972635e-06	MMP10_F9
302972	cg01098785	1.81664817789365e-07	MMP10_F9
302973	cg01099855	4.29337492741345e-06	MMP10_F9
302974	cg01100203	2.70722019183552e-06	MMP10_F9
302975	cg01100322	-2.9966466010411e-06	MMP10_F9
302976	cg01100864	2.79508900974349e-07	MMP10_F9
302977	cg01101020	1.11752235706636e-05	MMP10_F9
302978	cg01102083	1.58886105007149e-06	MMP10_F9
302979	cg01102270	1.69275832105722e-05	MMP10_F9
302980	cg01103590	4.06380506037396e-06	MMP10_F9
302981	cg01103812	1.60421403980652e-06	MMP10_F9
302982	cg01104200	-4.55747164391433e-06	MMP10_F9
302983	cg01105256	-6.40540922843208e-06	MMP10_F9
302984	cg01106036	1.60218712622338e-05	MMP10_F9
302985	cg01106818	2.33503058969446e-06	MMP10_F9
302986	cg01110312	4.59702315714385e-06	MMP10_F9
302987	cg01110620	-3.49390466099975e-06	MMP10_F9
302988	cg01117697	-2.43427218117765e-06	MMP10_F9
302989	cg01119407	6.27605575415785e-06	MMP10_F9
302990	cg01120761	-4.4838027100979e-05	MMP10_F9
302991	cg01127428	-8.87158718523624e-06	MMP10_F9
302992	cg01137198	5.89121609785547e-07	MMP10_F9
302993	cg01152455	3.28823795520962e-06	MMP10_F9
302994	cg01152727	-1.67553827344359e-06	MMP10_F9
302995	cg01153385	1.55967953565554e-05	MMP10_F9
302996	cg01153442	1.05579303810298e-05	MMP10_F9
302997	cg01153660	-4.19931820483949e-07	MMP10_F9
302998	cg01154392	2.63483449930498e-07	MMP10_F9
302999	cg01154721	-1.06258199469623e-05	MMP10_F9
303000	cg01160440	1.56805305850096e-07	MMP10_F9
303001	cg01161055	-1.59759147236359e-07	MMP10_F9
303002	cg01161138	6.10968187324052e-06	MMP10_F9
303003	cg01162550	1.8912281763837e-06	MMP10_F9
303004	cg01163066	5.90951679223623e-07	MMP10_F9
303005	cg01163298	7.22677461307201e-07	MMP10_F9
303006	cg01163340	1.10632923571413e-05	MMP10_F9
303007	cg01163404	-2.93599725449133e-05	MMP10_F9
303008	cg01164094	3.13030190599766e-05	MMP10_F9
303009	cg01164334	1.54615443076314e-07	MMP10_F9
303010	cg01164789	-5.93820242625187e-06	MMP10_F9
303011	cg01167556	5.35498183309278e-05	MMP10_F9
303012	cg01168339	7.39485018104079e-06	MMP10_F9
303013	cg01168833	-4.35688309811516e-07	MMP10_F9
303014	cg01168890	1.05974069091473e-06	MMP10_F9
303015	cg01169073	8.66613172511268e-07	MMP10_F9
303016	cg01170124	8.14977557438082e-05	MMP10_F9
303017	cg01171844	-1.20076059004199e-05	MMP10_F9
303018	cg01172049	6.60345502174406e-06	MMP10_F9
303019	cg01172345	-2.39418228043031e-05	MMP10_F9
303020	cg01173358	2.37502493530174e-05	MMP10_F9
303021	cg01173912	-1.67487987596703e-06	MMP10_F9
303022	cg01174459	-3.50592486136858e-06	MMP10_F9
303023	cg01175610	1.63597562911736e-05	MMP10_F9
303024	cg01175812	-1.31977598203795e-05	MMP10_F9
303025	cg01176103	7.83284126376168e-06	MMP10_F9
303026	cg01177488	1.99195747941401e-06	MMP10_F9
303027	cg01178113	-5.02942782526598e-07	MMP10_F9
303028	cg01179055	-1.14548586204788e-05	MMP10_F9
303029	cg01179256	2.10671880054388e-05	MMP10_F9
303030	cg01179580	6.01826821938965e-07	MMP10_F9
303031	cg01181415	3.04887888624994e-06	MMP10_F9
303032	cg01181492	-1.80580480974602e-06	MMP10_F9
303033	cg01182309	3.69456466833159e-06	MMP10_F9
303034	cg01182683	2.01383172439993e-05	MMP10_F9
303035	cg01182690	-3.55035338818795e-06	MMP10_F9
303036	cg01183510	-4.14357571666155e-05	MMP10_F9
303037	cg01183821	2.53762560262586e-06	MMP10_F9
303038	cg01184975	-1.25264545961764e-06	MMP10_F9
303039	cg01188146	-1.87108487376485e-05	MMP10_F9
303040	cg01188936	-9.3236478545654e-07	MMP10_F9
303041	cg01190168	-4.99501451383007e-06	MMP10_F9
303042	cg01190692	-1.01823683877814e-05	MMP10_F9
303043	cg01194279	2.04203713834308e-05	MMP10_F9
303044	cg01194336	-2.46996391042988e-05	MMP10_F9
303045	cg01195861	1.0241687314657e-05	MMP10_F9
303046	cg01196123	9.95460876347811e-06	MMP10_F9
303047	cg01197294	-7.56236529228456e-06	MMP10_F9
303048	cg01198491	1.6469196052834e-08	MMP10_F9
303049	cg01199443	1.89998625835872e-06	MMP10_F9
303050	cg01199603	-2.08193129080582e-05	MMP10_F9
303051	cg01199721	3.44730747417822e-06	MMP10_F9
303052	cg01201054	-1.48992323379008e-05	MMP10_F9
303053	cg01201138	-2.00447778122286e-05	MMP10_F9
303054	cg01201512	-1.05826368151974e-05	MMP10_F9
303055	cg01202278	1.09548519329744e-05	MMP10_F9
303056	cg01202639	9.1500282369379e-06	MMP10_F9
303057	cg01202700	7.10135834219901e-06	MMP10_F9
303058	cg01203340	-2.40360642195874e-05	MMP10_F9
303059	cg01203563	6.13955635474649e-06	MMP10_F9
303060	cg01205124	-3.36114363376549e-07	MMP10_F9
303061	cg01206418	4.66084899598429e-07	MMP10_F9
303062	cg01207623	1.57643925912092e-06	MMP10_F9
303063	cg01212840	-1.75164858795081e-06	MMP10_F9
303064	cg01213014	1.12718737238678e-06	MMP10_F9
303065	cg01213231	-3.02249959734489e-05	MMP10_F9
303066	cg01214459	1.2698837536451e-06	MMP10_F9
303067	cg01214587	2.51363846877025e-05	MMP10_F9
303068	cg01216412	-3.28489395508236e-06	MMP10_F9
303069	cg01217080	-9.13631792871e-07	MMP10_F9
303070	cg01217666	-9.57852749189036e-06	MMP10_F9
303071	cg01217745	-9.17718051746985e-07	MMP10_F9
303072	cg01217815	7.76443443213872e-07	MMP10_F9
303073	cg01218945	-5.00842763125656e-07	MMP10_F9
303074	cg01221216	5.36547413915481e-06	MMP10_F9
303075	cg01224393	-3.06741137472097e-06	MMP10_F9
303076	cg01224922	4.79056305186989e-06	MMP10_F9
303077	cg01225086	-2.82186815628567e-08	MMP10_F9
303078	cg01225095	7.20049674869522e-06	MMP10_F9
303079	cg01226315	2.68343435743283e-08	MMP10_F9
303080	cg01226748	-1.14954732344051e-05	MMP10_F9
303081	cg01226811	-2.32082466667851e-06	MMP10_F9
303082	cg01226865	1.25541409606398e-05	MMP10_F9
303083	cg01227445	-9.16949692511868e-07	MMP10_F9
303084	cg01228603	4.26256208014849e-06	MMP10_F9
303085	cg01228893	4.18611109413949e-07	MMP10_F9
303086	cg01229785	7.76353015484393e-06	MMP10_F9
303087	cg01230386	9.59603598266007e-06	MMP10_F9
303088	cg01231485	-1.42278928634897e-05	MMP10_F9
303089	cg01231757	-1.43200830708205e-05	MMP10_F9
303090	cg01234248	-3.141796732084e-05	MMP10_F9
303091	cg01234308	3.07348841690041e-07	MMP10_F9
303092	cg01235795	1.82057634755803e-05	MMP10_F9
303093	cg01236616	2.37534959443712e-06	MMP10_F9
303094	cg01236774	9.50845632108744e-06	MMP10_F9
303095	cg01236961	8.04060973112216e-06	MMP10_F9
303096	cg01238502	1.34560834144501e-06	MMP10_F9
303097	cg01239735	9.98262477037619e-06	MMP10_F9
303098	cg01240444	-3.05328593543629e-06	MMP10_F9
303099	cg01242903	3.59353480195083e-06	MMP10_F9
303100	cg01243513	1.46415730877451e-05	MMP10_F9
303101	cg01244006	-5.65839272790617e-06	MMP10_F9
303102	cg01245284	5.11513244552573e-06	MMP10_F9
303103	cg01245393	1.02786726627355e-05	MMP10_F9
303104	cg01246390	-1.25113722523577e-05	MMP10_F9
303105	cg01246431	4.98242817468579e-06	MMP10_F9
303106	cg01247426	2.11107839958599e-06	MMP10_F9
303107	cg01248866	1.50032607681516e-06	MMP10_F9
303108	cg01249811	1.92212617909274e-06	MMP10_F9
303109	cg01250280	1.17961366987983e-05	MMP10_F9
303110	cg01250703	1.92781836131981e-06	MMP10_F9
303111	cg01251118	-8.38968203159045e-06	MMP10_F9
303112	cg01252104	5.07916305785984e-06	MMP10_F9
303113	cg01252219	-1.31331887509941e-05	MMP10_F9
303114	cg01252513	-1.3649437268164e-05	MMP10_F9
303115	cg01253753	-4.29675737775838e-05	MMP10_F9
303116	cg01253856	-9.99577409549531e-07	MMP10_F9
303117	cg01254303	-6.40560086593098e-06	MMP10_F9
303118	cg01254322	6.81986656320117e-06	MMP10_F9
303119	cg01255349	2.24340484372795e-06	MMP10_F9
303120	cg01256320	-1.72993683270682e-05	MMP10_F9
303121	cg01256563	-1.52483617519761e-05	MMP10_F9
303122	cg01256987	-2.92089454789576e-06	MMP10_F9
303123	cg01257780	4.36450638245668e-06	MMP10_F9
303124	cg01257889	-5.96137502086861e-06	MMP10_F9
303125	cg01258488	1.38283825929103e-06	MMP10_F9
303126	cg01259104	-1.17569327742149e-06	MMP10_F9
303127	cg01263292	1.91631582526824e-08	MMP10_F9
303128	cg01264332	5.13731270795249e-06	MMP10_F9
303129	cg01264705	-2.46827484891044e-07	MMP10_F9
303130	cg01265660	-6.40447700409684e-06	MMP10_F9
303131	cg01266159	1.15306189552977e-06	MMP10_F9
303132	cg01266880	2.90240446721721e-06	MMP10_F9
303133	cg01267076	7.64841822018173e-06	MMP10_F9
303134	cg01267941	-8.23698451122079e-08	MMP10_F9
303135	cg01268590	1.78295321208114e-07	MMP10_F9
303136	cg01268901	-6.25330898365869e-05	MMP10_F9
303137	cg01269191	-1.75478283899662e-05	MMP10_F9
303138	cg01270451	-6.07836207292733e-07	MMP10_F9
303139	cg01271376	-3.10187344442957e-06	MMP10_F9
303140	cg01273150	2.55817129241718e-06	MMP10_F9
303141	cg01273565	2.09392830010905e-05	MMP10_F9
303142	cg01273790	4.01898304775e-07	MMP10_F9
303143	cg01273944	4.11773674558427e-07	MMP10_F9
303144	cg01274421	7.88555185219337e-06	MMP10_F9
303145	cg01276169	5.93558488082644e-06	MMP10_F9
303146	cg01276327	-1.55266460476916e-05	MMP10_F9
303147	cg01276466	4.73260190358896e-06	MMP10_F9
303148	cg01277763	1.34374091951031e-05	MMP10_F9
303149	cg01280182	-2.07772527608115e-06	MMP10_F9
303150	cg01281450	-4.56392890745224e-06	MMP10_F9
303151	cg01281501	-3.20144180809967e-06	MMP10_F9
303152	cg01281611	-7.68730754362029e-06	MMP10_F9
303153	cg01282712	-2.92705554142407e-06	MMP10_F9
303154	cg01282725	3.34167811323939e-06	MMP10_F9
303155	cg01283289	3.48163308540777e-06	MMP10_F9
303156	cg01283482	3.66434140601107e-06	MMP10_F9
303157	cg01283843	-1.01775961511542e-05	MMP10_F9
303158	cg01284289	-1.69344818328345e-05	MMP10_F9
303159	cg01284881	6.81010351111313e-07	MMP10_F9
303160	cg01285122	3.17613007431559e-06	MMP10_F9
303161	cg01288258	-2.15251867465946e-07	MMP10_F9
303162	cg01289643	4.26707582199159e-08	MMP10_F9
303163	cg01289656	1.01486795805751e-06	MMP10_F9
303164	cg01290565	-2.83054097094846e-05	MMP10_F9
303165	cg01290755	1.62024293162412e-05	MMP10_F9
303166	cg01290885	3.28041232884853e-05	MMP10_F9
303167	cg01291404	5.2628862966456e-06	MMP10_F9
303168	cg01291761	4.47653179114519e-06	MMP10_F9
303169	cg01291854	-2.50386539943885e-05	MMP10_F9
303170	cg01291863	1.65094710202124e-06	MMP10_F9
303171	cg01293277	-8.29554109264297e-06	MMP10_F9
303172	cg01293346	-2.19137949696401e-05	MMP10_F9
303173	cg01295392	1.60663179096507e-05	MMP10_F9
303174	cg01295673	-5.6959497513398e-06	MMP10_F9
303175	cg01296404	3.66316718629965e-06	MMP10_F9
303176	cg01296694	-1.7098826066931e-07	MMP10_F9
303177	cg01296755	-9.05825658336923e-07	MMP10_F9
303178	cg01297349	1.00376442862162e-05	MMP10_F9
303179	cg01297357	-7.22017216689628e-07	MMP10_F9
303180	cg01298374	-1.77698089179232e-06	MMP10_F9
303181	cg01298757	7.05846796996914e-06	MMP10_F9
303182	cg01298912	8.71982301574203e-07	MMP10_F9
303183	cg01299925	8.84964097446376e-06	MMP10_F9
303184	cg01300317	1.11139715546332e-06	MMP10_F9
303185	cg01301323	3.90296007242759e-06	MMP10_F9
303186	cg01302436	2.5068744072318e-05	MMP10_F9
303187	cg01302562	2.56935800588879e-05	MMP10_F9
303188	cg01302902	-8.03144212342148e-08	MMP10_F9
303189	cg01304809	8.04929357294941e-08	MMP10_F9
303190	cg01305421	-2.30353990244553e-05	MMP10_F9
303191	cg01306688	1.08343068343938e-05	MMP10_F9
303192	cg01307092	-1.03003550116141e-07	MMP10_F9
303193	cg01307526	-1.37977415293528e-05	MMP10_F9
303194	cg01307693	3.45700575869908e-07	MMP10_F9
303195	cg01308601	5.18271974410275e-06	MMP10_F9
303196	cg01309052	7.20478241171423e-06	MMP10_F9
303197	cg01310258	5.20190605332725e-06	MMP10_F9
303198	cg01311151	-1.17205391925807e-06	MMP10_F9
303199	cg01311567	4.73647723942697e-07	MMP10_F9
303200	cg01311693	-1.4551868171921e-06	MMP10_F9
303201	cg01311909	-6.48326284727233e-06	MMP10_F9
303202	cg01312194	6.42072137392926e-06	MMP10_F9
303203	cg01313387	1.50763849020868e-05	MMP10_F9
303204	cg01313732	6.40128168352057e-06	MMP10_F9
303205	cg01316819	8.62801352348913e-08	MMP10_F9
303206	cg01321189	1.65884791029693e-05	MMP10_F9
303207	cg01322897	1.50907546260334e-06	MMP10_F9
303208	cg01324474	-7.21026274505393e-06	MMP10_F9
303209	cg01333011	-2.10147393905207e-05	MMP10_F9
303210	cg01335367	2.17713498683413e-06	MMP10_F9
303211	cg01339111	1.43865962570133e-05	MMP10_F9
303212	cg01340089	-1.3353381455605e-07	MMP10_F9
303213	cg01341572	-3.5964821214881e-06	MMP10_F9
303214	cg01342692	-1.6649840361875e-07	MMP10_F9
303215	cg01342858	3.76090600175276e-06	MMP10_F9
303216	cg01345136	2.30859796121503e-05	MMP10_F9
303217	cg01345315	-1.3764768862265e-05	MMP10_F9
303218	cg01345517	1.12011689347751e-06	MMP10_F9
303219	cg01345841	3.172692293208e-06	MMP10_F9
303220	cg01346743	1.19335738922856e-06	MMP10_F9
303221	cg01347539	-7.42338170730507e-06	MMP10_F9
303222	cg01347553	-1.11111224922364e-05	MMP10_F9
303223	cg01349368	-5.77944690933457e-06	MMP10_F9
303224	cg01352472	-9.92344288367927e-06	MMP10_F9
303225	cg01352810	-5.74274383417547e-06	MMP10_F9
303226	cg01353646	-3.29525093532289e-05	MMP10_F9
303227	cg01353809	1.00073977075765e-06	MMP10_F9
303228	cg01353907	1.72268230863042e-05	MMP10_F9
303229	cg01354296	5.19940603654539e-07	MMP10_F9
303230	cg01354782	1.2587535153999e-05	MMP10_F9
303231	cg01354921	2.8355754824283e-07	MMP10_F9
303232	cg01356463	3.05475770761198e-06	MMP10_F9
303233	cg01356653	-3.13680694752622e-06	MMP10_F9
303234	cg01356703	2.18336089798526e-06	MMP10_F9
303235	cg01356824	-3.29923958987017e-06	MMP10_F9
303236	cg01356908	1.07732500236028e-07	MMP10_F9
303237	cg01357263	2.21915288953888e-06	MMP10_F9
303238	cg01357334	3.7745675119299e-06	MMP10_F9
303239	cg01363734	-3.03746415391369e-05	MMP10_F9
303240	cg01363902	-2.0592901687919e-06	MMP10_F9
303241	cg01364766	7.78632731229047e-06	MMP10_F9
303242	cg01366470	-3.18704616458995e-06	MMP10_F9
303243	cg01367719	-5.85530428540057e-06	MMP10_F9
303244	cg01372605	4.64285772090296e-07	MMP10_F9
303245	cg01376672	-2.03800810552588e-06	MMP10_F9
303246	cg01379969	7.19420151529772e-06	MMP10_F9
303247	cg01386425	1.77582849624514e-06	MMP10_F9
303248	cg01389506	-5.9690854264274e-06	MMP10_F9
303249	cg01389585	1.72527096539673e-05	MMP10_F9
303250	cg01390543	-4.05912281802923e-06	MMP10_F9
303251	cg01391022	3.13758025947922e-06	MMP10_F9
303252	cg01392656	-2.4581057554584e-05	MMP10_F9
303253	cg01393632	-3.05665453315841e-06	MMP10_F9
303254	cg01394034	-9.15607025461026e-07	MMP10_F9
303255	cg01394199	-8.97366100224093e-06	MMP10_F9
303256	cg01395351	6.71787157043613e-06	MMP10_F9
303257	cg01396176	3.58860905238197e-06	MMP10_F9
303258	cg01397701	3.82621220135146e-07	MMP10_F9
303259	cg01398181	-4.10686807446925e-06	MMP10_F9
303260	cg01399379	-1.73445596097091e-05	MMP10_F9
303261	cg01399598	-1.11618270111489e-05	MMP10_F9
303262	cg01400924	6.86853792320603e-06	MMP10_F9
303263	cg01400952	5.76000371585137e-08	MMP10_F9
303264	cg01401465	2.7039894959565e-06	MMP10_F9
303265	cg01402099	4.55373954524488e-06	MMP10_F9
303266	cg01403844	2.42237408684333e-06	MMP10_F9
303267	cg01405329	2.72040669460288e-06	MMP10_F9
303268	cg01406536	-3.54963805883384e-07	MMP10_F9
303269	cg01407073	2.97838203221213e-07	MMP10_F9
303270	cg01407332	-2.53172713958248e-05	MMP10_F9
303271	cg01407875	-2.44869663092031e-05	MMP10_F9
303272	cg01408363	3.45229403778853e-06	MMP10_F9
303273	cg01408881	8.87249536155707e-07	MMP10_F9
303274	cg01409207	-1.71309898526872e-06	MMP10_F9
303275	cg01409554	1.69333974630719e-05	MMP10_F9
303276	cg01409597	9.59759346785104e-06	MMP10_F9
303277	cg01409734	8.48678237674871e-06	MMP10_F9
303278	cg01410224	-3.96877767849442e-07	MMP10_F9
303279	cg01411026	-7.57990931788615e-07	MMP10_F9
303280	cg01413632	-5.0610079839783e-06	MMP10_F9
303281	cg01414289	2.10347857283697e-07	MMP10_F9
303282	cg01414572	5.73800047015397e-06	MMP10_F9
303283	cg01414728	8.59851473998213e-06	MMP10_F9
303284	cg01416487	1.88890102972684e-06	MMP10_F9
303285	cg01417133	2.97131171002568e-06	MMP10_F9
303286	cg01417364	-1.80415399442969e-06	MMP10_F9
303287	cg01418856	3.2899797333053e-07	MMP10_F9
303288	cg01420369	-2.56639197085926e-05	MMP10_F9
303289	cg01421019	-3.04562874859717e-06	MMP10_F9
303290	cg01421917	1.59279860104411e-05	MMP10_F9
303291	cg01424889	3.4183911363369e-07	MMP10_F9
303292	cg01425054	7.78807378266435e-07	MMP10_F9
303293	cg01427750	1.88182593435809e-06	MMP10_F9
303294	cg01428231	4.20751938007696e-06	MMP10_F9
303295	cg01428378	-2.62280433024619e-07	MMP10_F9
303296	cg01429844	1.51714810076625e-05	MMP10_F9
303297	cg01430367	5.37787275481737e-06	MMP10_F9
303298	cg01430604	1.55489197460973e-05	MMP10_F9
303299	cg01431992	1.23108459816122e-05	MMP10_F9
303300	cg01432552	1.81147474737856e-05	MMP10_F9
303301	cg01435230	6.16589636792846e-06	MMP10_F9
303302	cg01437161	-1.37972305549997e-05	MMP10_F9
303303	cg01437411	7.49644478157249e-06	MMP10_F9
303304	cg01439119	-3.94473501494934e-06	MMP10_F9
303305	cg01440665	3.11667399097466e-06	MMP10_F9
303306	cg01441359	-1.6082389138492e-06	MMP10_F9
303307	cg01442833	-6.1057909430045e-07	MMP10_F9
303308	cg01443755	5.01153428063527e-05	MMP10_F9
303309	cg01443852	-1.01659810172684e-05	MMP10_F9
303310	cg01443946	1.15986864428677e-05	MMP10_F9
303311	cg01446612	-8.832884098945e-06	MMP10_F9
303312	cg01446614	7.84179569496856e-06	MMP10_F9
303313	cg01446895	2.59103582048383e-06	MMP10_F9
303314	cg01448115	-3.1263152605953e-05	MMP10_F9
303315	cg01448544	-9.37549956731611e-07	MMP10_F9
303316	cg01448711	-5.50273385119925e-06	MMP10_F9
303317	cg01458686	4.78990456663473e-07	MMP10_F9
303318	cg01471088	8.6169458784801e-06	MMP10_F9
303319	cg01471111	-1.04595625993023e-05	MMP10_F9
303320	cg01471428	1.5843159850619e-05	MMP10_F9
303321	cg01471537	-1.64976636712998e-05	MMP10_F9
303322	cg01472951	-7.94420622644846e-07	MMP10_F9
303323	cg01473415	9.07774071961391e-07	MMP10_F9
303324	cg01473472	5.22552078102775e-06	MMP10_F9
303325	cg01473602	1.15954194813638e-05	MMP10_F9
303326	cg01473837	1.95876824645192e-06	MMP10_F9
303327	cg01473955	-6.79172839952495e-06	MMP10_F9
303328	cg01474481	5.1336038159799e-07	MMP10_F9
303329	cg01474603	5.45534765461826e-07	MMP10_F9
303330	cg01475110	4.91835330161462e-06	MMP10_F9
303331	cg01477933	1.66367243389475e-05	MMP10_F9
303332	cg01478234	5.07786859315802e-06	MMP10_F9
303333	cg01480384	-1.197788253929e-05	MMP10_F9
303334	cg01481441	-5.38669390864005e-07	MMP10_F9
303335	cg01481569	-3.15037738510067e-05	MMP10_F9
303336	cg01482860	-1.61450236988647e-05	MMP10_F9
303337	cg01485790	-1.54562590830105e-06	MMP10_F9
303338	cg01490772	1.96180940269985e-06	MMP10_F9
303339	cg01492246	2.02213062788131e-06	MMP10_F9
303340	cg01492330	1.1423125379666e-05	MMP10_F9
303341	cg01493517	-4.00798196822326e-06	MMP10_F9
303342	cg01493567	-4.48573183432111e-06	MMP10_F9
303343	cg01493728	7.58449076983303e-06	MMP10_F9
303344	cg01493758	8.40731691240595e-07	MMP10_F9
303345	cg01493783	4.22243782005656e-06	MMP10_F9
303346	cg01494454	3.92112870582886e-06	MMP10_F9
303347	cg01496463	-1.88376062319704e-07	MMP10_F9
303348	cg01498160	-3.27329840723116e-06	MMP10_F9
303349	cg01499426	-5.96318870476965e-06	MMP10_F9
303350	cg01501309	-1.72518617149313e-06	MMP10_F9
303351	cg01501491	-5.51981624188665e-06	MMP10_F9
303352	cg01503378	1.55884648559611e-06	MMP10_F9
303353	cg01506261	-4.03722848731246e-06	MMP10_F9
303354	cg01506756	8.00825810966193e-06	MMP10_F9
303355	cg01508757	1.37226985493246e-05	MMP10_F9
303356	cg01510903	-1.07940301523019e-06	MMP10_F9
303357	cg01511151	3.10253716978587e-05	MMP10_F9
303358	cg01511234	1.37651711084869e-05	MMP10_F9
303359	cg01511480	1.27824174243162e-05	MMP10_F9
303360	cg01511682	1.5163417259452e-05	MMP10_F9
303361	cg01511823	6.72524536483336e-07	MMP10_F9
303362	cg01512296	-4.58021366601978e-06	MMP10_F9
303363	cg01514487	-7.90102270804745e-06	MMP10_F9
303364	cg01515015	-2.74964658433974e-06	MMP10_F9
303365	cg01515074	-1.8777358471496e-05	MMP10_F9
303366	cg01515559	-7.43339184524337e-06	MMP10_F9
303367	cg01516440	5.92840468388614e-07	MMP10_F9
303368	cg01516930	-3.88944292060477e-07	MMP10_F9
303369	cg01517148	2.47790537902296e-06	MMP10_F9
303370	cg01517968	7.94595512494441e-07	MMP10_F9
303371	cg01518465	1.07441755768844e-05	MMP10_F9
303372	cg01518659	3.90119239235982e-07	MMP10_F9
303373	cg01519253	1.73512897299433e-06	MMP10_F9
303374	cg01519345	1.21230673164326e-06	MMP10_F9
303375	cg01519695	2.19634564992329e-05	MMP10_F9
303376	cg01521154	1.49172284586089e-05	MMP10_F9
303377	cg01521688	-1.31586170334e-06	MMP10_F9
303378	cg01522430	1.14180635641797e-06	MMP10_F9
303379	cg01522826	1.85434041189578e-06	MMP10_F9
303380	cg01524278	6.90316157939177e-07	MMP10_F9
303381	cg01524853	5.70976579724994e-06	MMP10_F9
303382	cg01525597	1.97014861422926e-06	MMP10_F9
303383	cg01525916	1.48385666778004e-06	MMP10_F9
303384	cg01525949	3.88958650411743e-07	MMP10_F9
303385	cg01525976	-1.73207362953269e-06	MMP10_F9
303386	cg01526553	-2.85370526556192e-06	MMP10_F9
303387	cg01526870	3.03050850298415e-07	MMP10_F9
303388	cg01528349	-1.04772845552386e-05	MMP10_F9
303389	cg01528542	1.20253230080683e-05	MMP10_F9
303390	cg01529365	4.55877100006256e-06	MMP10_F9
303391	cg01529454	-6.6558166730062e-06	MMP10_F9
303392	cg01531701	-7.66965541728558e-06	MMP10_F9
303393	cg01535453	8.64070434167972e-06	MMP10_F9
303394	cg01554451	1.97398144404209e-05	MMP10_F9
303395	cg01556017	3.19043823434488e-06	MMP10_F9
303396	cg01565774	-1.3829399603043e-05	MMP10_F9
303397	cg01568522	1.46153477647805e-05	MMP10_F9
303398	cg01568919	7.67398463992821e-06	MMP10_F9
303399	cg01570213	-9.86627968064758e-07	MMP10_F9
303400	cg01570662	7.23004799928928e-06	MMP10_F9
303401	cg01572652	-1.11213333668329e-06	MMP10_F9
303402	cg01573562	-8.55959078188708e-06	MMP10_F9
303403	cg01574233	4.36729210223656e-06	MMP10_F9
303404	cg01574823	-4.67815735859423e-06	MMP10_F9
303405	cg01576496	-1.68610906135828e-05	MMP10_F9
303406	cg01577029	7.55261720779594e-06	MMP10_F9
303407	cg01577165	1.145644652104e-05	MMP10_F9
303408	cg01577361	1.78927026438644e-06	MMP10_F9
303409	cg01577751	-9.41681512010084e-06	MMP10_F9
303410	cg01578987	-1.87293355635419e-07	MMP10_F9
303411	cg01579001	1.16431540618587e-05	MMP10_F9
303412	cg01579458	6.38480282721265e-06	MMP10_F9
303413	cg01579535	4.49575333213004e-06	MMP10_F9
303414	cg01581360	-7.87651324696026e-06	MMP10_F9
303415	cg01581637	2.27827321210818e-07	MMP10_F9
303416	cg01581686	-1.38740361831268e-05	MMP10_F9
303417	cg01581974	2.54677061192465e-07	MMP10_F9
303418	cg01583034	-3.70481927396895e-07	MMP10_F9
303419	cg01584087	3.69874177591915e-06	MMP10_F9
303420	cg01584464	-9.90469007799152e-06	MMP10_F9
303421	cg01585322	-6.05503501275027e-07	MMP10_F9
303422	cg01588444	-6.87190106031963e-06	MMP10_F9
303423	cg01588475	2.02923001569013e-05	MMP10_F9
303424	cg01588748	3.02431336889343e-06	MMP10_F9
303425	cg01588993	7.18405764535921e-06	MMP10_F9
303426	cg01589157	9.72467679392219e-07	MMP10_F9
303427	cg01589353	-2.27920898529756e-05	MMP10_F9
303428	cg01589998	-1.19937369992227e-05	MMP10_F9
303429	cg01590359	-9.6849207563009e-07	MMP10_F9
303430	cg01591037	-4.72993985884486e-05	MMP10_F9
303431	cg01592257	6.60149733299836e-07	MMP10_F9
303432	cg01592369	1.04722164320726e-05	MMP10_F9
303433	cg01593345	-9.63180601639023e-06	MMP10_F9
303434	cg01594662	-1.45114682395331e-05	MMP10_F9
303435	cg01595262	1.31725516929926e-05	MMP10_F9
303436	cg01595558	-2.8953384681191e-06	MMP10_F9
303437	cg01597255	-1.59438520549659e-06	MMP10_F9
303438	cg01598983	1.05326574697755e-05	MMP10_F9
303439	cg01599167	9.82173705587845e-06	MMP10_F9
303440	cg01599904	-1.18656070176757e-06	MMP10_F9
303441	cg01600100	4.33364799129055e-06	MMP10_F9
303442	cg01601306	9.82260635215296e-07	MMP10_F9
303443	cg01601639	-8.2815754245187e-06	MMP10_F9
303444	cg01602666	-3.09748328213962e-06	MMP10_F9
303445	cg01603095	-9.57491866139174e-06	MMP10_F9
303446	cg01603569	-3.91585012768152e-06	MMP10_F9
303447	cg01603620	-2.63172392085701e-06	MMP10_F9
303448	cg01604412	-4.13872355878463e-06	MMP10_F9
303449	cg01606023	-1.17159730607367e-06	MMP10_F9
303450	cg01606460	-1.99301733708153e-06	MMP10_F9
303451	cg01607849	-9.25150889147748e-06	MMP10_F9
303452	cg01608167	5.24365642955864e-07	MMP10_F9
303453	cg01611134	3.08414769175128e-06	MMP10_F9
303454	cg01612037	-8.33548155753554e-06	MMP10_F9
303455	cg01612057	5.9019128449139e-07	MMP10_F9
303456	cg01612883	-2.53741396634792e-05	MMP10_F9
303457	cg01613105	4.49939350701628e-06	MMP10_F9
303458	cg01613406	-1.03821085549963e-05	MMP10_F9
303459	cg01614102	1.14183789836704e-05	MMP10_F9
303460	cg01614703	-1.81408289150372e-05	MMP10_F9
303461	cg01615018	3.17307065296679e-06	MMP10_F9
303462	cg01615333	6.51500109783236e-06	MMP10_F9
303463	cg01616394	-7.34548898664467e-06	MMP10_F9
303464	cg01616489	1.00071408786356e-06	MMP10_F9
303465	cg01616568	1.70683350650111e-07	MMP10_F9
303466	cg01616876	-3.17862774581789e-05	MMP10_F9
303467	cg01618719	-4.18230254515164e-07	MMP10_F9
303468	cg01619107	5.28943520700576e-06	MMP10_F9
303469	cg01619509	-2.76670689607348e-06	MMP10_F9
303470	cg01620165	-3.45979474273896e-05	MMP10_F9
303471	cg01620223	-2.52766000076745e-06	MMP10_F9
303472	cg01621390	1.00668007005871e-06	MMP10_F9
303473	cg01622344	6.50502213824477e-06	MMP10_F9
303474	cg01622437	-6.76568002255812e-08	MMP10_F9
303475	cg01623627	3.70612741374795e-06	MMP10_F9
303476	cg01623984	-4.12318102763461e-07	MMP10_F9
303477	cg01624128	6.92985524207835e-06	MMP10_F9
303478	cg01626112	-1.73238378000174e-05	MMP10_F9
303479	cg01626125	-4.27288414784662e-06	MMP10_F9
303480	cg01626895	-8.8312102622713e-06	MMP10_F9
303481	cg01626918	-6.58129498973192e-06	MMP10_F9
303482	cg01627046	-1.52697335261775e-07	MMP10_F9
303483	cg01627669	-4.48529802737766e-06	MMP10_F9
303484	cg01628140	-2.19298830289672e-05	MMP10_F9
303485	cg01629993	-1.08006187112697e-06	MMP10_F9
303486	cg01632865	6.32420916292903e-06	MMP10_F9
303487	cg01635303	-3.02961210651251e-06	MMP10_F9
303488	cg01635736	-2.67152976874238e-06	MMP10_F9
303489	cg01637551	-2.12198093937259e-06	MMP10_F9
303490	cg01638235	-1.05423436523741e-05	MMP10_F9
303491	cg01638369	-6.66869476577408e-06	MMP10_F9
303492	cg01638592	3.75839749330259e-07	MMP10_F9
303493	cg01639485	1.26117031147539e-06	MMP10_F9
303494	cg01639712	-3.10556160498807e-06	MMP10_F9
303495	cg01639943	-3.8261111192485e-05	MMP10_F9
303496	cg01640991	-1.12421754004718e-05	MMP10_F9
303497	cg01641177	5.70984193477161e-06	MMP10_F9
303498	cg01641930	-2.59616426020001e-06	MMP10_F9
303499	cg01642723	-2.4728202623638e-06	MMP10_F9
303500	cg01642786	7.57976580423469e-06	MMP10_F9
303501	cg01643123	-1.01028460619763e-05	MMP10_F9
303502	cg01643284	6.29485414168815e-08	MMP10_F9
303503	cg01644731	-6.37911043466888e-06	MMP10_F9
303504	cg01647736	4.81793041678834e-06	MMP10_F9
303505	cg01649960	8.91742551367888e-06	MMP10_F9
303506	cg01650245	7.61401717623021e-06	MMP10_F9
303507	cg01651886	-3.13319324566764e-05	MMP10_F9
303508	cg01651927	4.449567495869e-06	MMP10_F9
303509	cg01654327	-4.04189707355432e-05	MMP10_F9
303510	cg01654519	3.49684176102595e-06	MMP10_F9
303511	cg01655703	1.23749075080583e-05	MMP10_F9
303512	cg01655781	5.16973226406404e-06	MMP10_F9
303513	cg01656620	-5.96080913350827e-06	MMP10_F9
303514	cg01656976	-3.87727860823732e-05	MMP10_F9
303515	cg01656996	-8.40266783127587e-06	MMP10_F9
303516	cg01657186	-1.28073178012836e-06	MMP10_F9
303517	cg01657380	-6.97551223969129e-06	MMP10_F9
303518	cg01658527	2.24637654115587e-06	MMP10_F9
303519	cg01658663	-6.29278822981363e-07	MMP10_F9
303520	cg01658824	-7.10132620389573e-06	MMP10_F9
303521	cg01658908	1.40538706376158e-06	MMP10_F9
303522	cg01658960	8.36502438497397e-06	MMP10_F9
303523	cg01659202	-7.6676713956479e-06	MMP10_F9
303524	cg01659631	6.59552424407623e-06	MMP10_F9
303525	cg01661897	-3.52667808276769e-06	MMP10_F9
303526	cg01663440	-2.7595152104749e-05	MMP10_F9
303527	cg01663696	-8.94905694211141e-06	MMP10_F9
303528	cg01663725	4.40326318433743e-06	MMP10_F9
303529	cg01663970	-4.11847608054324e-05	MMP10_F9
303530	cg01665432	-8.26442635235447e-06	MMP10_F9
303531	cg01667007	2.19548174856495e-06	MMP10_F9
303532	cg01668352	-4.67188605180053e-06	MMP10_F9
303533	cg01673780	-1.82984764262486e-05	MMP10_F9
303534	cg01682504	-1.2588995105767e-05	MMP10_F9
303535	cg01682784	1.60304557819343e-05	MMP10_F9
303536	cg01682981	-2.08447042779468e-06	MMP10_F9
303537	cg01683044	-1.52116438448783e-06	MMP10_F9
303538	cg01683570	4.87090300185242e-06	MMP10_F9
303539	cg01684361	-2.90890061896346e-06	MMP10_F9
303540	cg01686553	4.89103247251062e-06	MMP10_F9
303541	cg01686739	-5.51723399970335e-05	MMP10_F9
303542	cg01686884	6.36778807830818e-06	MMP10_F9
303543	cg01687040	1.31039007050343e-05	MMP10_F9
303544	cg01687189	-2.15248457433362e-05	MMP10_F9
303545	cg01687878	1.10721571747267e-05	MMP10_F9
303546	cg01688293	-1.178929667908e-05	MMP10_F9
303547	cg01689239	2.05687634988796e-06	MMP10_F9
303548	cg01689616	-1.02302662518743e-05	MMP10_F9
303549	cg01693063	1.8094545230725e-05	MMP10_F9
303550	cg01694331	9.05716257531601e-06	MMP10_F9
303551	cg01697354	8.57041652620026e-06	MMP10_F9
303552	cg01699430	-3.07331800214318e-06	MMP10_F9
303553	cg01700003	7.67473980777697e-06	MMP10_F9
303554	cg01701504	4.43937131570278e-06	MMP10_F9
303555	cg01702347	2.8928150235546e-06	MMP10_F9
303556	cg01702431	1.21251643249762e-05	MMP10_F9
303557	cg01702652	-7.57626791876309e-06	MMP10_F9
303558	cg01702766	-1.27740981058662e-05	MMP10_F9
303559	cg01703419	-3.24470373482636e-07	MMP10_F9
303560	cg01703884	-8.215926886563e-06	MMP10_F9
303561	cg01704924	-1.09198568945076e-06	MMP10_F9
303562	cg01705029	-1.79861759659353e-05	MMP10_F9
303563	cg01705495	-1.75044669231472e-05	MMP10_F9
303564	cg01705989	2.30223431483975e-06	MMP10_F9
303565	cg01707656	6.28631519623758e-06	MMP10_F9
303566	cg01707892	-4.72411945576168e-07	MMP10_F9
303567	cg01708411	-1.13230671214568e-06	MMP10_F9
303568	cg01708466	3.76428677675407e-06	MMP10_F9
303569	cg01710146	4.34169825783613e-07	MMP10_F9
303570	cg01710510	-1.39349067895098e-05	MMP10_F9
303571	cg01711272	-4.15500093981739e-07	MMP10_F9
303572	cg01714932	3.19199417337596e-07	MMP10_F9
303573	cg01723148	5.42266552580011e-07	MMP10_F9
303574	cg01726767	1.36708059558294e-06	MMP10_F9
303575	cg01726775	4.20096204849193e-07	MMP10_F9
303576	cg01731341	1.16745037811045e-05	MMP10_F9
303577	cg01734240	-8.30988290658431e-06	MMP10_F9
303578	cg01741038	-1.98070972070113e-06	MMP10_F9
303579	cg01744987	3.99529337518499e-06	MMP10_F9
303580	cg01745510	4.39882925251949e-06	MMP10_F9
303581	cg01749569	-7.58177316261871e-07	MMP10_F9
303582	cg01749718	-2.40439609307504e-05	MMP10_F9
303583	cg01750032	8.87105939000916e-06	MMP10_F9
303584	cg01750221	-3.00248106999211e-05	MMP10_F9
303585	cg01750714	-6.85623792450629e-06	MMP10_F9
303586	cg01751433	1.68134077842355e-06	MMP10_F9
303587	cg01751681	1.93117722463649e-05	MMP10_F9
303588	cg01751892	2.70526931248489e-06	MMP10_F9
303589	cg01752665	-3.65433454080644e-06	MMP10_F9
303590	cg01753950	-1.09837801540276e-05	MMP10_F9
303591	cg01754267	4.35144543800379e-06	MMP10_F9
303592	cg01755703	2.00017368710175e-06	MMP10_F9
303593	cg01756660	5.97143312990751e-07	MMP10_F9
303594	cg01756730	6.14028721083754e-07	MMP10_F9
303595	cg01757160	9.51190046764651e-07	MMP10_F9
303596	cg01758167	-1.36427890784297e-06	MMP10_F9
303597	cg01759562	-6.81596316353754e-06	MMP10_F9
303598	cg01761968	-6.11566920400061e-06	MMP10_F9
303599	cg01762738	1.59769075662148e-06	MMP10_F9
303600	cg01763636	-1.27355790443499e-06	MMP10_F9
303601	cg01763913	5.71603840980801e-07	MMP10_F9
303602	cg01765077	-1.6865597956579e-05	MMP10_F9
303603	cg01765416	-1.11445494614985e-05	MMP10_F9
303604	cg01765882	-3.49546769938855e-06	MMP10_F9
303605	cg01766743	-4.55184176340178e-06	MMP10_F9
303606	cg01773854	4.72435357420451e-06	MMP10_F9
303607	cg01773927	-7.57931239708683e-06	MMP10_F9
303608	cg01774310	1.84111310704039e-06	MMP10_F9
303609	cg01774475	-8.48684971171778e-06	MMP10_F9
303610	cg01774878	9.35452685442678e-06	MMP10_F9
303611	cg01776495	1.8008214975544e-07	MMP10_F9
303612	cg01776926	5.36220119109989e-06	MMP10_F9
303613	cg01777341	7.79852586666082e-06	MMP10_F9
303614	cg01777672	-3.61106356593477e-05	MMP10_F9
303615	cg01777913	-4.65472212368228e-09	MMP10_F9
303616	cg01778926	1.38134840031118e-06	MMP10_F9
303617	cg01779747	-7.61286063950102e-07	MMP10_F9
303618	cg01781119	4.39501966728782e-06	MMP10_F9
303619	cg01782711	-5.36259934616881e-07	MMP10_F9
303620	cg01783706	1.3080179820903e-06	MMP10_F9
303621	cg01784549	-1.6248144244051e-05	MMP10_F9
303622	cg01785706	4.25576271066804e-05	MMP10_F9
303623	cg01786216	-9.80000204720353e-07	MMP10_F9
303624	cg01787574	3.57929535047638e-06	MMP10_F9
303625	cg01790771	1.07733927911864e-05	MMP10_F9
303626	cg01791669	-9.63650074852205e-06	MMP10_F9
303627	cg01791737	-5.01829301669425e-07	MMP10_F9
303628	cg01793042	6.98545746876739e-06	MMP10_F9
303629	cg01794862	-4.43630981644021e-07	MMP10_F9
303630	cg01796929	1.56716962001765e-05	MMP10_F9
303631	cg01797036	7.22577042923328e-07	MMP10_F9
303632	cg01797106	9.72147129689663e-06	MMP10_F9
303633	cg01797169	-1.47919810415296e-05	MMP10_F9
303634	cg01798024	1.62706426731069e-05	MMP10_F9
303635	cg01798499	-6.08605613608057e-09	MMP10_F9
303636	cg01798899	-6.33027927032221e-06	MMP10_F9
303637	cg01801750	1.78186139124536e-07	MMP10_F9
303638	cg01802493	1.03251952507564e-05	MMP10_F9
303639	cg01802593	1.37031714169916e-05	MMP10_F9
303640	cg01802827	-5.2787139858416e-06	MMP10_F9
303641	cg01804036	7.57398774887753e-06	MMP10_F9
303642	cg01804193	1.19685614383279e-06	MMP10_F9
303643	cg01805480	-7.24704584046528e-07	MMP10_F9
303644	cg01805574	-5.99145069990494e-08	MMP10_F9
303645	cg01806382	3.66471351293436e-07	MMP10_F9
303646	cg01807313	9.89637552263204e-06	MMP10_F9
303647	cg01807820	2.6330139331444e-07	MMP10_F9
303648	cg01808879	-7.03634508328631e-07	MMP10_F9
303649	cg01810623	-1.00909648948517e-05	MMP10_F9
303650	cg01810763	-4.23194259459204e-06	MMP10_F9
303651	cg01810863	-3.07443138880341e-05	MMP10_F9
303652	cg01810875	-2.78273983780106e-05	MMP10_F9
303653	cg01812571	-3.74234740467104e-05	MMP10_F9
303654	cg01812919	7.37977956330901e-06	MMP10_F9
303655	cg01812927	3.15033115679707e-07	MMP10_F9
303656	cg01814191	-1.63716490842119e-05	MMP10_F9
303657	cg01815626	2.08302711429576e-05	MMP10_F9
303658	cg01816393	-2.88523594394024e-08	MMP10_F9
303659	cg01816936	-1.03454878813674e-05	MMP10_F9
303660	cg01817029	-7.18528041258514e-07	MMP10_F9
303661	cg01817067	-2.11004342972262e-06	MMP10_F9
303662	cg01818391	-2.66872240033426e-06	MMP10_F9
303663	cg01819167	3.36768364382266e-05	MMP10_F9
303664	cg01820374	-9.26193204169992e-06	MMP10_F9
303665	cg01821022	-4.88549493372238e-05	MMP10_F9
303666	cg01821452	-8.13517216277067e-06	MMP10_F9
303667	cg01822585	-6.03453996654745e-06	MMP10_F9
303668	cg01823079	-1.71628909376725e-05	MMP10_F9
303669	cg01826056	8.39231920181985e-06	MMP10_F9
303670	cg01826959	1.13394865787504e-06	MMP10_F9
303671	cg01827818	7.17151528211569e-07	MMP10_F9
303672	cg01828695	-7.47146271521999e-06	MMP10_F9
303673	cg01829662	3.55152362271353e-06	MMP10_F9
303674	cg01830463	-3.05277231330501e-05	MMP10_F9
303675	cg01831527	2.42804551956391e-06	MMP10_F9
303676	cg01831743	4.3442435557839e-06	MMP10_F9
303677	cg01831767	-3.14927010384612e-07	MMP10_F9
303678	cg01832294	-2.16526167447253e-05	MMP10_F9
303679	cg01832672	8.17940334616479e-06	MMP10_F9
303680	cg01833398	-2.65530382177059e-06	MMP10_F9
303681	cg01833890	-3.90665763532007e-07	MMP10_F9
303682	cg01834979	-1.24622473682646e-05	MMP10_F9
303683	cg01835049	-1.42630027254867e-06	MMP10_F9
303684	cg01835489	3.39914145879503e-06	MMP10_F9
303685	cg01836441	2.02329233991456e-06	MMP10_F9
303686	cg01836943	7.70187381851564e-07	MMP10_F9
303687	cg01837362	-1.70872345309015e-05	MMP10_F9
303688	cg01838853	1.81714349966717e-05	MMP10_F9
303689	cg01839657	-5.01104111506136e-07	MMP10_F9
303690	cg01841696	7.72884701001849e-06	MMP10_F9
303691	cg01842685	-2.56838906171197e-07	MMP10_F9
303692	cg01842741	3.34273736143671e-06	MMP10_F9
303693	cg01842837	5.49949753973769e-06	MMP10_F9
303694	cg01843264	4.519950921041e-06	MMP10_F9
303695	cg01843766	2.10957402822702e-06	MMP10_F9
303696	cg01843899	-4.61761107111095e-06	MMP10_F9
303697	cg01844176	4.31839808989796e-05	MMP10_F9
303698	cg01844438	4.54375855623698e-07	MMP10_F9
303699	cg01845583	1.59892265267198e-05	MMP10_F9
303700	cg01848323	7.64354549014637e-07	MMP10_F9
303701	cg01848457	1.79767428570755e-05	MMP10_F9
303702	cg01849845	6.46543799149836e-06	MMP10_F9
303703	cg01850464	-3.74879431669549e-07	MMP10_F9
303704	cg01851399	-3.36661688577828e-06	MMP10_F9
303705	cg01852186	3.56659816767905e-06	MMP10_F9
303706	cg01852522	3.06306192270699e-06	MMP10_F9
303707	cg01853981	-1.27248036137529e-05	MMP10_F9
303708	cg01854803	-2.0338506529224e-06	MMP10_F9
303709	cg01856048	-1.48765688431927e-05	MMP10_F9
303710	cg01856529	4.95933364036655e-06	MMP10_F9
303711	cg01856985	8.75522112814493e-08	MMP10_F9
303712	cg01857475	-5.71894122337879e-06	MMP10_F9
303713	cg01857709	-2.85425085509066e-07	MMP10_F9
303714	cg01858229	3.98180792741785e-07	MMP10_F9
303715	cg01860189	-1.10983341079943e-05	MMP10_F9
303716	cg01861284	7.50977414176717e-08	MMP10_F9
303717	cg01863139	4.6048407505702e-06	MMP10_F9
303718	cg01864980	3.40548297626439e-06	MMP10_F9
303719	cg01865312	2.10252958174097e-06	MMP10_F9
303720	cg01865610	1.44947210512948e-06	MMP10_F9
303721	cg01866431	-1.96456371217328e-05	MMP10_F9
303722	cg01866518	-7.12712378765688e-06	MMP10_F9
303723	cg01868559	-6.71355303176352e-07	MMP10_F9
303724	cg01868729	5.62196017175656e-06	MMP10_F9
303725	cg01869224	-2.46432470246879e-05	MMP10_F9
303726	cg01869261	3.11783997153833e-07	MMP10_F9
303727	cg01870625	-4.33091949991825e-06	MMP10_F9
303728	cg01870995	1.46594044940334e-06	MMP10_F9
303729	cg01871427	2.02404648838667e-06	MMP10_F9
303730	cg01871722	1.47433886401397e-05	MMP10_F9
303731	cg01871979	1.83530478594565e-07	MMP10_F9
303732	cg01872447	-6.57814909524297e-08	MMP10_F9
303733	cg01874084	-1.15613157121451e-05	MMP10_F9
303734	cg01874112	-2.82625435478821e-06	MMP10_F9
303735	cg01874152	8.58299509937772e-06	MMP10_F9
303736	cg01877212	2.42293675334839e-06	MMP10_F9
303737	cg01881778	-2.49781927197502e-06	MMP10_F9
303738	cg01882179	2.06630484082038e-06	MMP10_F9
303739	cg01884549	3.40947398063144e-06	MMP10_F9
303740	cg01893629	-9.42080684224745e-06	MMP10_F9
303741	cg01895026	-8.87322237961179e-06	MMP10_F9
303742	cg01897308	-1.30206584993401e-05	MMP10_F9
303743	cg01898337	5.52675519887382e-07	MMP10_F9
303744	cg01899676	5.85618169120102e-06	MMP10_F9
303745	cg01900213	-9.93877242404099e-07	MMP10_F9
303746	cg01900555	1.35701320513866e-05	MMP10_F9
303747	cg01901624	2.16113321546634e-06	MMP10_F9
303748	cg01903903	4.80793681333193e-06	MMP10_F9
303749	cg01904007	7.19695122921801e-07	MMP10_F9
303750	cg01904393	-1.67504420793176e-06	MMP10_F9
303751	cg01904886	3.41284510006959e-05	MMP10_F9
303752	cg01905902	1.9824861175976e-06	MMP10_F9
303753	cg01906695	-8.10385485222928e-06	MMP10_F9
303754	cg01909017	3.57673080037693e-06	MMP10_F9
303755	cg01909103	1.34095604345232e-05	MMP10_F9
303756	cg01909242	-1.63566302008192e-07	MMP10_F9
303757	cg01909705	-5.57214318618293e-06	MMP10_F9
303758	cg01911186	-3.7229612821466e-06	MMP10_F9
303759	cg01911678	6.75664908975707e-06	MMP10_F9
303760	cg01913764	-2.58412904044447e-07	MMP10_F9
303761	cg01915076	-8.30793812290058e-08	MMP10_F9
303762	cg01915196	-1.59472434667101e-06	MMP10_F9
303763	cg01915525	1.83398586307341e-06	MMP10_F9
303764	cg01915888	-7.9585708998665e-06	MMP10_F9
303765	cg01917048	3.34081931632947e-06	MMP10_F9
303766	cg01917080	1.55935790854046e-06	MMP10_F9
303767	cg01917648	1.39580923681813e-05	MMP10_F9
303768	cg01918001	1.11682584263378e-05	MMP10_F9
303769	cg01919377	-3.43474567891088e-06	MMP10_F9
303770	cg01919941	5.55426678915224e-06	MMP10_F9
303771	cg01920182	-1.72426366925009e-05	MMP10_F9
303772	cg01920232	-1.69751308773099e-06	MMP10_F9
303773	cg01920578	-2.35788042153578e-07	MMP10_F9
303774	cg01922437	-5.59579395856738e-06	MMP10_F9
303775	cg01923089	-3.70536568320088e-06	MMP10_F9
303776	cg01923881	-6.55099916120815e-06	MMP10_F9
303777	cg01924292	-4.49387953508255e-05	MMP10_F9
303778	cg01924493	1.51153003917981e-05	MMP10_F9
303779	cg01926707	4.30585775152201e-06	MMP10_F9
303780	cg01926732	1.69423002961386e-05	MMP10_F9
303781	cg01928411	-1.66084008142334e-05	MMP10_F9
303782	cg01929065	1.73285055566982e-06	MMP10_F9
303783	cg01929770	6.63528247693211e-07	MMP10_F9
303784	cg01931222	1.45532021292135e-06	MMP10_F9
303785	cg01931958	1.29552455006358e-05	MMP10_F9
303786	cg01932247	-1.15933480281102e-05	MMP10_F9
303787	cg01932762	-2.57017514203496e-06	MMP10_F9
303788	cg01933251	8.9955176006185e-07	MMP10_F9
303789	cg01933416	-6.72379461192486e-06	MMP10_F9
303790	cg01934781	2.15411935514109e-05	MMP10_F9
303791	cg01935731	1.46006250186891e-05	MMP10_F9
303792	cg01935897	4.10444789833089e-06	MMP10_F9
303793	cg01935942	-8.76470252154328e-06	MMP10_F9
303794	cg01938476	5.64099898814366e-06	MMP10_F9
303795	cg01939597	-1.62551295951249e-07	MMP10_F9
303796	cg01940102	-2.55147095500209e-05	MMP10_F9
303797	cg01940139	1.20716964297609e-05	MMP10_F9
303798	cg01940439	-5.31642868287093e-06	MMP10_F9
303799	cg01940810	1.11681431235584e-05	MMP10_F9
303800	cg01940855	-4.31815756117306e-07	MMP10_F9
303801	cg01941018	-4.03332619146666e-06	MMP10_F9
303802	cg01941585	2.94951507967434e-07	MMP10_F9
303803	cg01942254	2.39683032468678e-06	MMP10_F9
303804	cg01943155	1.85273735055733e-05	MMP10_F9
303805	cg01943504	5.09844758603938e-07	MMP10_F9
303806	cg01943641	1.29153771905032e-05	MMP10_F9
303807	cg01944484	-8.96777444094568e-06	MMP10_F9
303808	cg01944655	1.139433247847e-05	MMP10_F9
303809	cg01945508	-1.12838815870757e-05	MMP10_F9
303810	cg01946191	-8.35023058157132e-06	MMP10_F9
303811	cg01946340	2.92624730255151e-05	MMP10_F9
303812	cg01952953	1.35292845014377e-05	MMP10_F9
303813	cg01953407	2.81367401845191e-06	MMP10_F9
303814	cg01954353	4.17669508773821e-06	MMP10_F9
303815	cg01961025	-1.10157226501941e-05	MMP10_F9
303816	cg01961156	1.44597720374428e-06	MMP10_F9
303817	cg01961252	-2.20543693957482e-06	MMP10_F9
303818	cg01961881	-6.71026528204828e-08	MMP10_F9
303819	cg01963134	8.28326302036108e-08	MMP10_F9
303820	cg01964337	-1.86804147033279e-05	MMP10_F9
303821	cg01964765	-7.62218045704211e-08	MMP10_F9
303822	cg01964925	-2.3403486893477e-05	MMP10_F9
303823	cg01966233	2.94555483161958e-06	MMP10_F9
303824	cg01969311	9.12394999241794e-06	MMP10_F9
303825	cg01971880	-1.54919595614134e-05	MMP10_F9
303826	cg01972961	-6.40682114450204e-08	MMP10_F9
303827	cg01973095	1.55700069028797e-07	MMP10_F9
303828	cg01973181	-1.24633025766379e-05	MMP10_F9
303829	cg01973483	-1.70136798628719e-06	MMP10_F9
303830	cg01975858	-9.94881392057281e-08	MMP10_F9
303831	cg01976138	8.95148002368223e-06	MMP10_F9
303832	cg01978144	1.14013784639535e-06	MMP10_F9
303833	cg01979605	4.03794795964772e-06	MMP10_F9
303834	cg01979888	-6.49849354527553e-06	MMP10_F9
303835	cg01981027	5.7466362002688e-06	MMP10_F9
303836	cg01981181	-6.60852638072868e-06	MMP10_F9
303837	cg01982788	-1.16660063717879e-05	MMP10_F9
303838	cg01982833	-3.45723090202039e-05	MMP10_F9
303839	cg01983492	1.14079586420777e-05	MMP10_F9
303840	cg01984511	1.94289511322345e-05	MMP10_F9
303841	cg01985833	5.38589133388479e-06	MMP10_F9
303842	cg01985858	2.2643202524362e-06	MMP10_F9
303843	cg01986142	3.97326974254101e-06	MMP10_F9
303844	cg01986577	-1.06454294719514e-05	MMP10_F9
303845	cg01986786	9.24342359686641e-06	MMP10_F9
303846	cg01986911	-2.65855366434295e-06	MMP10_F9
303847	cg01988827	3.97617869329207e-06	MMP10_F9
303848	cg01988891	1.05844972255915e-05	MMP10_F9
303849	cg01991305	-3.15213591621889e-07	MMP10_F9
303850	cg01993111	9.43966609861812e-06	MMP10_F9
303851	cg01994252	-1.40333054703851e-05	MMP10_F9
303852	cg02002664	5.68465895372683e-07	MMP10_F9
303853	cg02003159	-4.1081053251077e-06	MMP10_F9
303854	cg02003611	-1.80561297240644e-06	MMP10_F9
303855	cg02004021	9.48439639193989e-07	MMP10_F9
303856	cg02006904	6.65374914297315e-06	MMP10_F9
303857	cg02006977	1.49423094833198e-06	MMP10_F9
303858	cg02007236	1.24684442858365e-06	MMP10_F9
303859	cg02007463	2.90602581957021e-06	MMP10_F9
303860	cg02007844	1.43317799777213e-06	MMP10_F9
303861	cg02009256	4.72480701978217e-07	MMP10_F9
303862	cg02009794	4.03828002738621e-06	MMP10_F9
303863	cg02009895	2.3971692634484e-06	MMP10_F9
303864	cg02011404	4.19402892934347e-06	MMP10_F9
303865	cg02011607	3.7744672102025e-05	MMP10_F9
303866	cg02011639	1.51335539897493e-06	MMP10_F9
303867	cg02011789	-7.65547847111292e-07	MMP10_F9
303868	cg02012576	-2.57619409386516e-07	MMP10_F9
303869	cg02013018	9.23421300618412e-06	MMP10_F9
303870	cg02013918	-1.00744337898266e-06	MMP10_F9
303871	cg02015004	3.77466618355912e-06	MMP10_F9
303872	cg02015027	1.58444278822025e-05	MMP10_F9
303873	cg02016642	1.55820810571522e-06	MMP10_F9
303874	cg02017074	6.92674692463883e-07	MMP10_F9
303875	cg02017718	-2.54690626903917e-07	MMP10_F9
303876	cg02017926	8.04214134389735e-07	MMP10_F9
303877	cg02019088	1.84393873546239e-05	MMP10_F9
303878	cg02019508	-2.84662069083339e-05	MMP10_F9
303879	cg02019873	4.85633963827181e-07	MMP10_F9
303880	cg02020384	-1.79313421761314e-05	MMP10_F9
303881	cg02021442	4.1183293941849e-05	MMP10_F9
303882	cg02022322	9.85004654713802e-06	MMP10_F9
303883	cg02023138	4.35746775090535e-06	MMP10_F9
303884	cg02025034	4.07122231491464e-06	MMP10_F9
303885	cg02026637	-3.13313803283081e-05	MMP10_F9
303886	cg02032070	1.76016609349613e-05	MMP10_F9
303887	cg02033206	-1.90545052747492e-05	MMP10_F9
303888	cg02033213	-3.67915570955414e-06	MMP10_F9
303889	cg02035605	-7.34233028140132e-06	MMP10_F9
303890	cg02037863	-8.52211785997683e-07	MMP10_F9
303891	cg02038323	7.15741617657514e-07	MMP10_F9
303892	cg02039465	-3.76379222443855e-06	MMP10_F9
303893	cg02039634	-3.66839890296655e-06	MMP10_F9
303894	cg02040088	7.23671620027279e-06	MMP10_F9
303895	cg02042623	-5.39673613784782e-06	MMP10_F9
303896	cg02042710	-5.58125026197485e-06	MMP10_F9
303897	cg02042904	-7.53946315052753e-06	MMP10_F9
303898	cg02042936	-9.53818445516945e-06	MMP10_F9
303899	cg02043697	3.83018749678402e-06	MMP10_F9
303900	cg02045493	1.6970630682096e-06	MMP10_F9
303901	cg02046247	-1.23456703698414e-06	MMP10_F9
303902	cg02046589	-4.30118135228157e-06	MMP10_F9
303903	cg02047977	1.4569191506652e-06	MMP10_F9
303904	cg02048651	1.98717120975844e-05	MMP10_F9
303905	cg02049373	-7.77474428272739e-06	MMP10_F9
303906	cg02049522	2.4469253244088e-07	MMP10_F9
303907	cg02049941	-1.3899853853696e-06	MMP10_F9
303908	cg02050613	1.14556864452548e-05	MMP10_F9
303909	cg02050934	-5.55191169340154e-06	MMP10_F9
303910	cg02051806	6.34191690421653e-07	MMP10_F9
303911	cg02052242	-2.13857534745234e-06	MMP10_F9
303912	cg02052895	1.0349477429991e-07	MMP10_F9
303913	cg02053964	-3.40482968687064e-07	MMP10_F9
303914	cg02054252	-9.51865516233114e-06	MMP10_F9
303915	cg02055889	4.74220072285844e-06	MMP10_F9
303916	cg02056144	1.02669568135572e-06	MMP10_F9
303917	cg02057134	-1.08492160239263e-05	MMP10_F9
303918	cg02058108	-7.31344821071601e-06	MMP10_F9
303919	cg02058924	5.32352110834758e-06	MMP10_F9
303920	cg02059047	-4.36335240429133e-08	MMP10_F9
303921	cg02059237	-3.4490703807735e-06	MMP10_F9
303922	cg02059980	3.12995043839786e-05	MMP10_F9
303923	cg02060434	2.22786641304158e-05	MMP10_F9
303924	cg02060566	4.32835611124043e-06	MMP10_F9
303925	cg02062348	-2.85916113017461e-07	MMP10_F9
303926	cg02062409	-2.61366749112863e-06	MMP10_F9
303927	cg02062466	-2.29381467407886e-06	MMP10_F9
303928	cg02063833	2.02855989804691e-05	MMP10_F9
303929	cg02063925	5.01347258693211e-07	MMP10_F9
303930	cg02065249	5.56855299473271e-06	MMP10_F9
303931	cg02065274	5.15890219672719e-06	MMP10_F9
303932	cg02065790	5.49081295887256e-06	MMP10_F9
303933	cg02066277	-1.36382354317346e-05	MMP10_F9
303934	cg02067983	-3.17536098714411e-06	MMP10_F9
303935	cg02068160	-9.59709400545949e-06	MMP10_F9
303936	cg02068361	8.60636756892865e-06	MMP10_F9
303937	cg02068832	-3.38244174961529e-06	MMP10_F9
303938	cg02069150	-4.81585775356479e-05	MMP10_F9
303939	cg02070232	1.05881973942992e-06	MMP10_F9
303940	cg02071292	-6.17947260600414e-06	MMP10_F9
303941	cg02071712	6.85303880756711e-06	MMP10_F9
303942	cg02071798	6.89415951766304e-07	MMP10_F9
303943	cg02072366	2.99298367879771e-06	MMP10_F9
303944	cg02072400	-3.87441640114535e-06	MMP10_F9
303945	cg02073545	-5.31261615113792e-07	MMP10_F9
303946	cg02073928	2.38573868321176e-06	MMP10_F9
303947	cg02074074	7.67370119427061e-06	MMP10_F9
303948	cg02075142	1.37506564741683e-06	MMP10_F9
303949	cg02075378	8.05339592202633e-07	MMP10_F9
303950	cg02076624	-4.19112100115461e-06	MMP10_F9
303951	cg02076642	6.68886363404892e-06	MMP10_F9
303952	cg02078882	-2.73683492112204e-05	MMP10_F9
303953	cg02079831	-5.54235434701215e-06	MMP10_F9
303954	cg02081427	3.60821780831547e-07	MMP10_F9
303955	cg02082571	-9.55412758737909e-06	MMP10_F9
303956	cg02083546	-1.4785043453499e-07	MMP10_F9
303957	cg02083559	-3.87903874067771e-05	MMP10_F9
303958	cg02083989	-6.29635821961747e-07	MMP10_F9
303959	cg02084811	2.00517407215024e-06	MMP10_F9
303960	cg02085471	2.45479341548588e-06	MMP10_F9
303961	cg02086166	-1.47789604000896e-06	MMP10_F9
303962	cg02087039	6.87944703880383e-09	MMP10_F9
303963	cg02094237	5.45353868930113e-06	MMP10_F9
303964	cg02101884	5.56584358652444e-06	MMP10_F9
303965	cg02121943	7.03080250497595e-06	MMP10_F9
303966	cg02123091	2.09318553353607e-05	MMP10_F9
303967	cg02125614	1.3755385789973e-06	MMP10_F9
303968	cg02126688	9.55792842084599e-06	MMP10_F9
303969	cg02128087	1.06271105896227e-06	MMP10_F9
303970	cg02128564	2.03458873841896e-06	MMP10_F9
303971	cg02128625	-7.33490219816688e-06	MMP10_F9
303972	cg02131399	6.21939304048478e-07	MMP10_F9
303973	cg02133936	1.64523383217513e-05	MMP10_F9
303974	cg02134889	9.31721104736832e-06	MMP10_F9
303975	cg02135523	-1.53484813512633e-06	MMP10_F9
303976	cg02136201	2.11210500899157e-06	MMP10_F9
303977	cg02136635	-6.18112300538452e-06	MMP10_F9
303978	cg02136961	-7.1122976495602e-07	MMP10_F9
303979	cg02138198	2.62628521460474e-06	MMP10_F9
303980	cg02138756	3.00972318267441e-06	MMP10_F9
303981	cg02138992	-2.0013161566913e-05	MMP10_F9
303982	cg02139671	3.31844350225989e-06	MMP10_F9
303983	cg02139848	2.53910535052693e-06	MMP10_F9
303984	cg02140020	3.14828129574918e-06	MMP10_F9
303985	cg02140097	1.18581312831869e-06	MMP10_F9
303986	cg02140159	1.88124355533699e-05	MMP10_F9
303987	cg02140508	1.97567037047952e-06	MMP10_F9
303988	cg02141084	-1.45567973869765e-05	MMP10_F9
303989	cg02142767	1.12504480061844e-06	MMP10_F9
303990	cg02148800	-1.00898914251932e-05	MMP10_F9
303991	cg02149069	-5.12926484243606e-06	MMP10_F9
303992	cg02149193	-4.76415266030401e-06	MMP10_F9
303993	cg02150018	1.4211995284139e-06	MMP10_F9
303994	cg02150335	-1.73696494468657e-05	MMP10_F9
303995	cg02150435	6.83172367870615e-07	MMP10_F9
303996	cg02152286	8.45680465293207e-07	MMP10_F9
303997	cg02153041	2.42765263973129e-05	MMP10_F9
303998	cg02153339	1.75681706096505e-05	MMP10_F9
303999	cg02153497	-3.38909598103243e-06	MMP10_F9
304000	cg02153528	2.35245630643291e-07	MMP10_F9
304001	cg02153829	9.43829336879787e-06	MMP10_F9
304002	cg02154345	5.39475597972968e-06	MMP10_F9
304003	cg02154874	5.83673921185806e-07	MMP10_F9
304004	cg02155543	-3.81215780776035e-06	MMP10_F9
304005	cg02155754	8.3248649229887e-07	MMP10_F9
304006	cg02155927	1.24156238375525e-07	MMP10_F9
304007	cg02157894	-1.14288728646945e-05	MMP10_F9
304008	cg02158978	6.89822302477302e-06	MMP10_F9
304009	cg02159654	-1.63447756641563e-07	MMP10_F9
304010	cg02175503	3.01535918417278e-06	MMP10_F9
304011	cg02178058	-1.99721174460923e-05	MMP10_F9
304012	cg02181968	5.00002230431394e-06	MMP10_F9
304013	cg02192520	4.52606806879354e-06	MMP10_F9
304014	cg02193650	-5.19231055884288e-06	MMP10_F9
304015	cg02203224	-4.95044290097329e-06	MMP10_F9
304016	cg02214745	1.33117233122651e-06	MMP10_F9
304017	cg02217979	7.64091670120262e-07	MMP10_F9
304018	cg02218394	1.5930626828175e-06	MMP10_F9
304019	cg02224164	8.75001516114035e-06	MMP10_F9
304020	cg02227188	-4.95654140693831e-07	MMP10_F9
304021	cg02227969	4.12942901287146e-06	MMP10_F9
304022	cg02228037	2.61512962104614e-06	MMP10_F9
304023	cg02228111	-1.13559386308396e-06	MMP10_F9
304024	cg02228889	1.38675640836425e-06	MMP10_F9
304025	cg02238069	5.68971488287568e-06	MMP10_F9
304026	cg02246645	-3.00172076184631e-07	MMP10_F9
304027	cg02246665	1.85314199711152e-06	MMP10_F9
304028	cg02249648	-1.05959654051832e-06	MMP10_F9
304029	cg02250992	-1.13872565796349e-06	MMP10_F9
304030	cg02252918	1.9164938533923e-06	MMP10_F9
304031	cg02258387	-3.08648257089622e-05	MMP10_F9
304032	cg02259081	-1.3828329909974e-05	MMP10_F9
304033	cg02260482	-3.29600357358013e-06	MMP10_F9
304034	cg02261118	9.01557482974694e-08	MMP10_F9
304035	cg02262056	-1.37511870021687e-06	MMP10_F9
304036	cg02262358	1.49907823384831e-06	MMP10_F9
304037	cg02264570	-1.62636353190884e-06	MMP10_F9
304038	cg02264789	-1.89439658189843e-06	MMP10_F9
304039	cg02264922	7.19260684950568e-07	MMP10_F9
304040	cg02264990	-1.07929365320537e-06	MMP10_F9
304041	cg02265034	2.54311891521089e-05	MMP10_F9
304042	cg02265740	4.73433969965535e-06	MMP10_F9
304043	cg02266714	3.08615887789598e-06	MMP10_F9
304044	cg02266731	-3.05294445475228e-05	MMP10_F9
304045	cg02267312	2.93736733709912e-07	MMP10_F9
304046	cg02268674	-5.86623796532196e-06	MMP10_F9
304047	cg02269049	2.47235309699306e-07	MMP10_F9
304048	cg02269097	-7.7651731230553e-06	MMP10_F9
304049	cg02269388	1.52976490084368e-06	MMP10_F9
304050	cg02271843	-3.14101230936725e-06	MMP10_F9
304051	cg02273779	-9.81088975745471e-06	MMP10_F9
304052	cg02275004	-1.93407669697713e-05	MMP10_F9
304053	cg02276807	-4.15279078394212e-05	MMP10_F9
304054	cg02277965	1.1076073904982e-06	MMP10_F9
304055	cg02278087	-9.34919436269871e-06	MMP10_F9
304056	cg02278646	-1.14540933941363e-05	MMP10_F9
304057	cg02278697	-8.48536007741353e-07	MMP10_F9
304058	cg02279212	-1.54660720919054e-06	MMP10_F9
304059	cg02280023	4.26069611451247e-07	MMP10_F9
304060	cg02280200	-2.29983588846119e-06	MMP10_F9
304061	cg02291403	-1.04656531212865e-06	MMP10_F9
304062	cg02294570	-2.43416672960852e-06	MMP10_F9
304063	cg02298094	-1.77902818640853e-06	MMP10_F9
304064	cg02299189	8.57221358144577e-07	MMP10_F9
304065	cg02299205	1.0506078064441e-06	MMP10_F9
304066	cg02300114	7.5163298460124e-06	MMP10_F9
304067	cg02301006	2.53801432782569e-06	MMP10_F9
304068	cg02301528	3.87525834323745e-06	MMP10_F9
304069	cg02301907	-3.70514085994645e-07	MMP10_F9
304070	cg02302082	3.43181499682477e-06	MMP10_F9
304071	cg02303068	-1.67137030670041e-05	MMP10_F9
304072	cg02303897	-6.92155469983516e-08	MMP10_F9
304073	cg02304070	-9.33892254037778e-07	MMP10_F9
304074	cg02304656	-8.19310607651597e-08	MMP10_F9
304075	cg02305251	1.12823380515663e-05	MMP10_F9
304076	cg02305353	-9.1256417121175e-06	MMP10_F9
304077	cg02305377	-3.59241493364738e-06	MMP10_F9
304078	cg02305676	-1.43984553156287e-06	MMP10_F9
304079	cg02305765	-3.38492861221244e-06	MMP10_F9
304080	cg02306526	3.69873867875793e-06	MMP10_F9
304081	cg02306946	-1.54800351952925e-06	MMP10_F9
304082	cg02307482	3.87566019931193e-06	MMP10_F9
304083	cg02308712	5.85771774655739e-06	MMP10_F9
304084	cg02309717	1.15492985324799e-06	MMP10_F9
304085	cg02310386	-2.87491390153884e-06	MMP10_F9
304086	cg02310562	2.31161344537795e-06	MMP10_F9
304087	cg02310658	1.71643824107258e-06	MMP10_F9
304088	cg02310733	2.37620460026667e-07	MMP10_F9
304089	cg02313013	-1.45661822008738e-05	MMP10_F9
304090	cg02315111	-2.45487498385457e-05	MMP10_F9
304091	cg02316156	1.05726036331152e-05	MMP10_F9
304092	cg02316718	2.75757504926281e-06	MMP10_F9
304093	cg02316756	-1.47743977608179e-05	MMP10_F9
304094	cg02317313	-2.49597367112655e-05	MMP10_F9
304095	cg02318988	-7.26127955091628e-06	MMP10_F9
304096	cg02319782	-1.07001375993846e-05	MMP10_F9
304097	cg02320784	2.42467904503674e-07	MMP10_F9
304098	cg02322205	-3.97417383858882e-06	MMP10_F9
304099	cg02322843	-6.47756916903973e-06	MMP10_F9
304100	cg02323277	7.13132347363066e-06	MMP10_F9
304101	cg02323405	3.78211430648597e-06	MMP10_F9
304102	cg02323694	1.47608021068103e-06	MMP10_F9
304103	cg02324974	4.60871899395476e-07	MMP10_F9
304104	cg02325128	-1.61120722014236e-06	MMP10_F9
304105	cg02325300	-4.5353991926222e-06	MMP10_F9
304106	cg02327654	9.7244925673127e-07	MMP10_F9
304107	cg02328332	1.41104403782989e-06	MMP10_F9
304108	cg02328403	3.67869138002562e-06	MMP10_F9
304109	cg02329494	-9.41490033826226e-07	MMP10_F9
304110	cg02330507	7.97423828638369e-06	MMP10_F9
304111	cg02332216	-1.50333178480749e-07	MMP10_F9
304112	cg02332491	-1.27674632396009e-05	MMP10_F9
304113	cg02332982	6.11656610606864e-06	MMP10_F9
304114	cg02334098	-7.21179758323623e-06	MMP10_F9
304115	cg02334126	-6.34256982969011e-07	MMP10_F9
304116	cg02334620	1.65950048932269e-06	MMP10_F9
304117	cg02335533	5.970896191797e-06	MMP10_F9
304118	cg02335554	1.05533086567906e-05	MMP10_F9
304119	cg02335700	6.40340799240213e-06	MMP10_F9
304120	cg02336762	-4.83313933194659e-06	MMP10_F9
304121	cg02337568	2.03133226606051e-07	MMP10_F9
304122	cg02337898	3.34610895105501e-06	MMP10_F9
304123	cg02338538	-7.27458633949583e-06	MMP10_F9
304124	cg02339297	1.32266850778397e-06	MMP10_F9
304125	cg02339418	3.64646725204857e-07	MMP10_F9
304126	cg02339542	6.83784841554103e-06	MMP10_F9
304127	cg02339937	1.4020728855896e-06	MMP10_F9
304128	cg02340615	2.75123343534696e-06	MMP10_F9
304129	cg02340826	8.6745990962208e-06	MMP10_F9
304130	cg02340915	4.68658176529719e-06	MMP10_F9
304131	cg02341605	1.42601972550296e-06	MMP10_F9
304132	cg02341637	-3.85362165799763e-08	MMP10_F9
304133	cg02341729	-2.37927025755516e-07	MMP10_F9
304134	cg02341743	-8.70456699396277e-06	MMP10_F9
304135	cg02342494	2.95749197445831e-06	MMP10_F9
304136	cg02344167	1.69536805017861e-06	MMP10_F9
304137	cg02344373	1.41123556272701e-05	MMP10_F9
304138	cg02344636	4.60949555882794e-07	MMP10_F9
304139	cg02344784	-8.73711356405376e-06	MMP10_F9
304140	cg02344911	-8.74388939675949e-07	MMP10_F9
304141	cg02345991	-5.65245751183363e-06	MMP10_F9
304142	cg02347249	-7.73802510401141e-07	MMP10_F9
304143	cg02347527	1.62223384450432e-06	MMP10_F9
304144	cg02347652	-4.11976481206507e-06	MMP10_F9
304145	cg02351381	-2.5868774924224e-05	MMP10_F9
304146	cg02352252	-8.47222337761866e-06	MMP10_F9
304147	cg02352391	-5.88790614090183e-06	MMP10_F9
304148	cg02353048	-1.63206829137419e-05	MMP10_F9
304149	cg02357389	-8.16861495650483e-07	MMP10_F9
304150	cg02357838	-1.45751435083347e-06	MMP10_F9
304151	cg02358790	2.87364197417767e-06	MMP10_F9
304152	cg02358858	6.79160185775974e-06	MMP10_F9
304153	cg02359414	1.60524663989707e-06	MMP10_F9
304154	cg02361493	4.46466218030605e-06	MMP10_F9
304155	cg02361702	1.25156154662881e-05	MMP10_F9
304156	cg02363202	3.25942082719317e-06	MMP10_F9
304157	cg02364642	8.81146029814545e-06	MMP10_F9
304158	cg02365078	2.80397917063044e-06	MMP10_F9
304159	cg02365079	-4.50982074772678e-06	MMP10_F9
304160	cg02368737	1.85372643756223e-05	MMP10_F9
304161	cg02369195	1.04985375867631e-06	MMP10_F9
304162	cg02369775	-1.59624241264251e-05	MMP10_F9
304163	cg02371192	3.14577321838869e-06	MMP10_F9
304164	cg02371692	-1.25642114457844e-06	MMP10_F9
304165	cg02371798	-9.50643534765847e-06	MMP10_F9
304166	cg02372037	-1.26913193440588e-05	MMP10_F9
304167	cg02372702	2.99124248128783e-06	MMP10_F9
304168	cg02375409	-8.70971469051835e-06	MMP10_F9
304169	cg02375499	5.27083359319059e-07	MMP10_F9
304170	cg02376674	1.78782832838904e-05	MMP10_F9
304171	cg02376887	-2.70653293683773e-06	MMP10_F9
304172	cg02377704	-2.21539816208214e-06	MMP10_F9
304173	cg02378052	-4.34567853051782e-06	MMP10_F9
304174	cg02378440	-7.32101611177737e-06	MMP10_F9
304175	cg02379973	-1.19704739888586e-08	MMP10_F9
304176	cg02380715	-2.94753251680049e-05	MMP10_F9
304177	cg02380833	3.21476927749183e-06	MMP10_F9
304178	cg02380840	7.61884718918892e-06	MMP10_F9
304179	cg02382037	7.38432255128698e-06	MMP10_F9
304180	cg02384481	8.15059025996587e-06	MMP10_F9
304181	cg02384530	1.87538348457707e-06	MMP10_F9
304182	cg02384661	-3.68585458877393e-06	MMP10_F9
304183	cg02385840	3.6170894005159e-06	MMP10_F9
304184	cg02386416	2.20862105841554e-07	MMP10_F9
304185	cg02387226	1.11735657054125e-06	MMP10_F9
304186	cg02387326	7.49378678687561e-06	MMP10_F9
304187	cg02387491	-1.00102231405647e-05	MMP10_F9
304188	cg02387510	-4.04225958607457e-06	MMP10_F9
304189	cg02387522	-1.26867630084027e-06	MMP10_F9
304190	cg02387675	2.08436764382778e-06	MMP10_F9
304191	cg02388511	-2.8510059355927e-06	MMP10_F9
304192	cg02388795	2.5548413690493e-05	MMP10_F9
304193	cg02389317	-1.97127833635725e-05	MMP10_F9
304194	cg02389938	-3.23800846372495e-05	MMP10_F9
304195	cg02390084	-3.38217733051229e-05	MMP10_F9
304196	cg02390561	-2.26309220596962e-08	MMP10_F9
304197	cg02390588	5.21658468213724e-06	MMP10_F9
304198	cg02392575	-5.42728051539011e-07	MMP10_F9
304199	cg02392696	-1.63627554999095e-05	MMP10_F9
304200	cg02392724	-2.88080698900892e-05	MMP10_F9
304201	cg02393428	-1.63501996360963e-06	MMP10_F9
304202	cg02393721	-1.78912516564698e-05	MMP10_F9
304203	cg02394098	2.72358702582418e-07	MMP10_F9
304204	cg02394249	5.34116315035167e-06	MMP10_F9
304205	cg02395102	2.26567545341954e-06	MMP10_F9
304206	cg02395819	-3.69235498720483e-07	MMP10_F9
304207	cg02397205	6.52582839576402e-06	MMP10_F9
304208	cg02397533	-7.15969784051722e-06	MMP10_F9
304209	cg02398007	7.76554024081308e-06	MMP10_F9
304210	cg02398319	2.10200930987995e-06	MMP10_F9
304211	cg02399044	-1.82148715396806e-05	MMP10_F9
304212	cg02399098	1.54053308395266e-05	MMP10_F9
304213	cg02399275	-2.17885226423168e-07	MMP10_F9
304214	cg02399464	2.2328358597066e-05	MMP10_F9
304215	cg02399716	3.46741808489826e-06	MMP10_F9
304216	cg02400334	2.5934667594106e-07	MMP10_F9
304217	cg02400787	3.33821970841818e-06	MMP10_F9
304218	cg02401639	-5.85660008422898e-07	MMP10_F9
304219	cg02402843	4.45108783176413e-06	MMP10_F9
304220	cg02403232	-2.65792628692463e-06	MMP10_F9
304221	cg02403541	-8.40745115261593e-07	MMP10_F9
304222	cg02405073	8.55516716624302e-07	MMP10_F9
304223	cg02407545	4.41838127047609e-06	MMP10_F9
304224	cg02408187	6.18204316481592e-07	MMP10_F9
304225	cg02408775	4.84621961242449e-07	MMP10_F9
304226	cg02409351	-4.46921035791072e-06	MMP10_F9
304227	cg02410245	1.32776295347435e-06	MMP10_F9
304228	cg02410480	1.73735914958661e-05	MMP10_F9
304229	cg02411009	6.97854077756444e-06	MMP10_F9
304230	cg02412810	-7.53004394589353e-06	MMP10_F9
304231	cg02413902	-2.93626021689538e-06	MMP10_F9
304232	cg02415057	8.78670706042589e-06	MMP10_F9
304233	cg02416536	1.7501307159231e-05	MMP10_F9
304234	cg02416656	8.73816915553044e-07	MMP10_F9
304235	cg02418195	-1.62136569389687e-05	MMP10_F9
304236	cg02418452	-5.76131148630897e-08	MMP10_F9
304237	cg02419321	-1.67434866580341e-05	MMP10_F9
304238	cg02419362	-4.84540349343585e-06	MMP10_F9
304239	cg02420617	6.11407265230397e-06	MMP10_F9
304240	cg02421460	-1.67377253419529e-05	MMP10_F9
304241	cg02421824	-2.07805218537434e-06	MMP10_F9
304242	cg02423534	-1.27035294519411e-05	MMP10_F9
304243	cg02424630	6.02392615647818e-07	MMP10_F9
304244	cg02425372	-8.85695243214168e-06	MMP10_F9
304245	cg02426623	-7.98792207408466e-06	MMP10_F9
304246	cg02426739	-8.44440948480453e-06	MMP10_F9
304247	cg02427438	-1.24368797279345e-06	MMP10_F9
304248	cg02429092	-2.91763222473824e-07	MMP10_F9
304249	cg02429656	5.87148502180856e-08	MMP10_F9
304250	cg02430089	-2.44722883248205e-06	MMP10_F9
304251	cg02433406	7.38270153774345e-06	MMP10_F9
304252	cg02436290	8.09816667904009e-06	MMP10_F9
304253	cg02442619	4.62427827617909e-06	MMP10_F9
304254	cg02457328	1.02720366992972e-05	MMP10_F9
304255	cg02459469	2.41555825625208e-05	MMP10_F9
304256	cg02460120	-1.74272099311056e-08	MMP10_F9
304257	cg02460419	-5.38794121483392e-06	MMP10_F9
304258	cg02460997	-1.8882437886275e-07	MMP10_F9
304259	cg02461665	-4.71876618578307e-07	MMP10_F9
304260	cg02462519	1.50462852762994e-06	MMP10_F9
304261	cg02465715	5.78944143525979e-07	MMP10_F9
304262	cg02466847	9.8268479906571e-07	MMP10_F9
304263	cg02467024	4.07187314611721e-06	MMP10_F9
304264	cg02467451	1.08736459048952e-05	MMP10_F9
304265	cg02467956	-1.89760110092926e-05	MMP10_F9
304266	cg02468320	-2.93725245697209e-06	MMP10_F9
304267	cg02469210	9.8566207802164e-08	MMP10_F9
304268	cg02469539	6.19551045597553e-06	MMP10_F9
304269	cg02469871	1.38120459890773e-06	MMP10_F9
304270	cg02469916	-5.2119780555887e-07	MMP10_F9
304271	cg02469978	1.31141012900799e-05	MMP10_F9
304272	cg02470587	3.03646141884536e-06	MMP10_F9
304273	cg02470736	9.49980148071594e-08	MMP10_F9
304274	cg02470959	5.22093585347384e-06	MMP10_F9
304275	cg02471132	-4.18533766006984e-06	MMP10_F9
304276	cg02471319	5.78864940372194e-06	MMP10_F9
304277	cg02471346	1.10353258204438e-06	MMP10_F9
304278	cg02471784	4.93008343875288e-07	MMP10_F9
304279	cg02472348	-5.18006235622102e-07	MMP10_F9
304280	cg02472869	3.6511038778301e-06	MMP10_F9
304281	cg02473376	-3.53635518440982e-06	MMP10_F9
304282	cg02473395	5.1882397106814e-08	MMP10_F9
304283	cg02473606	4.58832727767441e-06	MMP10_F9
304284	cg02473866	1.32256780845859e-06	MMP10_F9
304285	cg02474926	2.51427678788663e-07	MMP10_F9
304286	cg02475600	-1.10651067955008e-05	MMP10_F9
304287	cg02476566	3.81692815563683e-06	MMP10_F9
304288	cg02476744	5.51014468272545e-07	MMP10_F9
304289	cg02477464	-5.24008027648411e-06	MMP10_F9
304290	cg02478721	-6.72957320168905e-07	MMP10_F9
304291	cg02479305	-8.64118678277597e-06	MMP10_F9
304292	cg02481153	3.33906126876928e-07	MMP10_F9
304293	cg02482279	8.30852478802609e-06	MMP10_F9
304294	cg02482478	-2.51236945862271e-05	MMP10_F9
304295	cg02483204	-3.92929767991377e-05	MMP10_F9
304296	cg02485558	5.44972196932298e-06	MMP10_F9
304297	cg02485729	9.49879237877282e-06	MMP10_F9
304298	cg02486332	1.1312661111247e-05	MMP10_F9
304299	cg02486415	-3.28144786704669e-05	MMP10_F9
304300	cg02486513	-1.45961915340629e-05	MMP10_F9
304301	cg02486646	6.55966584416717e-06	MMP10_F9
304302	cg02489492	1.98601595649025e-06	MMP10_F9
304303	cg02489769	1.33634923856618e-05	MMP10_F9
304304	cg02490189	7.83474583158526e-06	MMP10_F9
304305	cg02491017	-6.0859409582937e-07	MMP10_F9
304306	cg02491696	7.49251872333902e-07	MMP10_F9
304307	cg02491754	-1.01454216164976e-05	MMP10_F9
304308	cg02492170	-5.03514605915306e-06	MMP10_F9
304309	cg02492791	2.61010319115961e-06	MMP10_F9
304310	cg02493112	1.04510368615079e-05	MMP10_F9
304311	cg02494152	2.54561938568602e-06	MMP10_F9
304312	cg02495552	-5.13279869109676e-06	MMP10_F9
304313	cg02495760	1.6152617610313e-05	MMP10_F9
304314	cg02496507	9.37990738727952e-06	MMP10_F9
304315	cg02497584	1.71811524025452e-06	MMP10_F9
304316	cg02498063	2.28060525223066e-06	MMP10_F9
304317	cg02499214	8.14580007610588e-06	MMP10_F9
304318	cg02499494	1.33025493051575e-06	MMP10_F9
304319	cg02499737	-2.19702379740045e-05	MMP10_F9
304320	cg02500152	3.56094044684861e-06	MMP10_F9
304321	cg02500231	-3.9803702600177e-06	MMP10_F9
304322	cg02501166	-1.84223108504054e-05	MMP10_F9
304323	cg02501984	3.24974101312546e-07	MMP10_F9
304324	cg02504457	-3.90243357685537e-09	MMP10_F9
304325	cg02504521	1.26331279553163e-06	MMP10_F9
304326	cg02504820	-3.5055240968664e-06	MMP10_F9
304327	cg02505015	-6.84571819250139e-06	MMP10_F9
304328	cg02505216	-5.06367476838212e-06	MMP10_F9
304329	cg02505454	-8.31244049912271e-06	MMP10_F9
304330	cg02506008	-1.01869545787705e-05	MMP10_F9
304331	cg02506248	-1.76864667533685e-06	MMP10_F9
304332	cg02506275	-2.28056937634705e-06	MMP10_F9
304333	cg02506908	-1.61190926926737e-05	MMP10_F9
304334	cg02507181	-1.70152433011994e-06	MMP10_F9
304335	cg02507604	-2.3270204972134e-05	MMP10_F9
304336	cg02508328	-2.08415010195255e-05	MMP10_F9
304337	cg02509370	2.76676122377294e-06	MMP10_F9
304338	cg02510297	6.03323150141887e-06	MMP10_F9
304339	cg02510471	1.14957942234289e-05	MMP10_F9
304340	cg02511156	-7.47477230443191e-07	MMP10_F9
304341	cg02511315	-4.66058185737832e-06	MMP10_F9
304342	cg02511363	-1.55389395951137e-06	MMP10_F9
304343	cg02513392	-1.69659609500612e-06	MMP10_F9
304344	cg02513556	9.78109880508272e-06	MMP10_F9
304345	cg02516234	1.73497992539487e-05	MMP10_F9
304346	cg02516419	-5.66946389328045e-06	MMP10_F9
304347	cg02516442	-7.60203801693025e-06	MMP10_F9
304348	cg02516696	1.82389180430902e-05	MMP10_F9
304349	cg02517215	-2.72907605609266e-05	MMP10_F9
304350	cg02517261	6.07692344199988e-06	MMP10_F9
304351	cg02517528	8.92519897164909e-06	MMP10_F9
304352	cg02517558	-4.72638404328945e-07	MMP10_F9
304353	cg02517686	-1.07859794964874e-05	MMP10_F9
304354	cg02518216	-4.55653107099943e-06	MMP10_F9
304355	cg02519218	5.11320225445849e-05	MMP10_F9
304356	cg02519286	-1.20141360038368e-05	MMP10_F9
304357	cg02519772	1.76608331442988e-06	MMP10_F9
304358	cg02519897	2.21485405297495e-06	MMP10_F9
304359	cg02520212	2.55505231078021e-05	MMP10_F9
304360	cg02520270	-1.6611725146116e-06	MMP10_F9
304361	cg02520593	-1.11708068996362e-05	MMP10_F9
304362	cg02520729	1.2731486515354e-07	MMP10_F9
304363	cg02521854	1.00226627212126e-06	MMP10_F9
304364	cg02522196	9.00056298520147e-06	MMP10_F9
304365	cg02522523	-3.88511938341468e-08	MMP10_F9
304366	cg02522757	-3.71896074870746e-07	MMP10_F9
304367	cg02523263	-3.91402382756796e-06	MMP10_F9
304368	cg02523679	7.59735614940775e-06	MMP10_F9
304369	cg02528386	-4.44566480896403e-06	MMP10_F9
304370	cg02531227	2.43055531355414e-06	MMP10_F9
304371	cg02531908	4.91604245176131e-07	MMP10_F9
304372	cg02532884	3.20833961477106e-06	MMP10_F9
304373	cg02533281	-2.15452958074819e-05	MMP10_F9
304374	cg02533998	2.25457716359135e-06	MMP10_F9
304375	cg02534850	-1.74244595401585e-05	MMP10_F9
304376	cg02536045	4.44783981129674e-06	MMP10_F9
304377	cg02537491	-4.0569244386694e-07	MMP10_F9
304378	cg02537587	1.88067387890041e-06	MMP10_F9
304379	cg02537769	-8.71945833231608e-06	MMP10_F9
304380	cg02537883	5.87135356235183e-06	MMP10_F9
304381	cg02538597	-4.13645946130198e-06	MMP10_F9
304382	cg02539662	-4.41444059663178e-06	MMP10_F9
304383	cg02539682	2.11740820317418e-06	MMP10_F9
304384	cg02539714	6.57158438789873e-07	MMP10_F9
304385	cg02540427	9.37535777956674e-07	MMP10_F9
304386	cg02541613	2.88415237008078e-08	MMP10_F9
304387	cg02542951	3.3135672338558e-05	MMP10_F9
304388	cg02543402	1.05239720730556e-05	MMP10_F9
304389	cg02543772	-9.51532832556899e-07	MMP10_F9
304390	cg02544031	-1.67048825657776e-05	MMP10_F9
304391	cg02544037	1.36591114745221e-06	MMP10_F9
304392	cg02544213	-3.45107834406512e-06	MMP10_F9
304393	cg02546208	5.58335401674901e-07	MMP10_F9
304394	cg02546477	-7.80249598259178e-06	MMP10_F9
304395	cg02546521	4.07424241203749e-07	MMP10_F9
304396	cg02547054	-3.20144398810943e-05	MMP10_F9
304397	cg02548198	-1.74728122974393e-05	MMP10_F9
304398	cg02550949	3.64883711457447e-06	MMP10_F9
304399	cg02551130	-2.0521116046744e-05	MMP10_F9
304400	cg02553054	1.41947040163715e-05	MMP10_F9
304401	cg02553284	-3.13709133274976e-07	MMP10_F9
304402	cg02554051	-1.18436651716233e-05	MMP10_F9
304403	cg02554168	5.55071180513132e-06	MMP10_F9
304404	cg02554391	1.77929925860422e-06	MMP10_F9
304405	cg02554564	-4.48897497508799e-07	MMP10_F9
304406	cg02555215	9.16348111882885e-06	MMP10_F9
304407	cg02555243	2.29568032985777e-06	MMP10_F9
304408	cg02555727	6.33593045059129e-06	MMP10_F9
304409	cg02556042	2.34884238375869e-05	MMP10_F9
304410	cg02556526	1.1145546900762e-05	MMP10_F9
304411	cg02563349	-1.15242901550257e-05	MMP10_F9
304412	cg02563389	-1.20190145258118e-06	MMP10_F9
304413	cg02563916	-9.1546604828341e-06	MMP10_F9
304414	cg02564061	-2.3468824216862e-05	MMP10_F9
304415	cg02565297	-2.29615093989046e-05	MMP10_F9
304416	cg02566159	-2.28070024973215e-06	MMP10_F9
304417	cg02566627	-2.40091632861199e-06	MMP10_F9
304418	cg02567981	2.94090173837771e-07	MMP10_F9
304419	cg02568274	6.22831491721781e-06	MMP10_F9
304420	cg02568716	-1.15785584045668e-05	MMP10_F9
304421	cg02568761	1.86517857721262e-05	MMP10_F9
304422	cg02569086	1.79012860096624e-06	MMP10_F9
304423	cg02569458	-6.9848913284364e-06	MMP10_F9
304424	cg02570054	3.91183321223037e-06	MMP10_F9
304425	cg02571042	-1.11025608850221e-05	MMP10_F9
304426	cg02571819	6.43331521310362e-06	MMP10_F9
304427	cg02574703	-2.78963296942561e-06	MMP10_F9
304428	cg02574805	-2.39041267498149e-06	MMP10_F9
304429	cg02574894	-1.2200329110572e-07	MMP10_F9
304430	cg02575406	-2.53168583611323e-05	MMP10_F9
304431	cg02575764	-6.42632735969804e-06	MMP10_F9
304432	cg02575948	-1.35088092780632e-06	MMP10_F9
304433	cg02577078	-1.5841998754937e-05	MMP10_F9
304434	cg02578709	1.48560573354353e-05	MMP10_F9
304435	cg02579047	-8.24659419020917e-06	MMP10_F9
304436	cg02580045	4.69801936209317e-06	MMP10_F9
304437	cg02580923	-1.76946365290537e-05	MMP10_F9
304438	cg02581418	-4.21542000463173e-06	MMP10_F9
304439	cg02582774	5.78769487122943e-07	MMP10_F9
304440	cg02583247	9.26879749152434e-06	MMP10_F9
304441	cg02583484	3.83488930744887e-06	MMP10_F9
304442	cg02584193	1.14117262016174e-06	MMP10_F9
304443	cg02584377	-8.76327864819709e-08	MMP10_F9
304444	cg02585102	5.09769827909031e-07	MMP10_F9
304445	cg02585417	-5.70145007491154e-06	MMP10_F9
304446	cg02585702	1.87032992464166e-06	MMP10_F9
304447	cg02585849	2.27026059519451e-06	MMP10_F9
304448	cg02586852	-1.78794550947896e-06	MMP10_F9
304449	cg02586910	2.9364716018424e-06	MMP10_F9
304450	cg02587993	1.97137538951862e-07	MMP10_F9
304451	cg02589949	7.84090356610292e-06	MMP10_F9
304452	cg02590409	1.01504310914435e-05	MMP10_F9
304453	cg02590486	-3.63282736395403e-06	MMP10_F9
304454	cg02591487	2.01671408067149e-06	MMP10_F9
304455	cg02591554	6.36217303870732e-06	MMP10_F9
304456	cg02591564	-1.99689681240926e-06	MMP10_F9
304457	cg02592416	3.57069584146431e-06	MMP10_F9
304458	cg02592510	1.29902129910967e-05	MMP10_F9
304459	cg02593205	-2.45022300101892e-06	MMP10_F9
304460	cg02593579	6.10157711632881e-06	MMP10_F9
304461	cg02595280	-1.29500731743249e-05	MMP10_F9
304462	cg02596617	1.03731301984556e-05	MMP10_F9
304463	cg02596960	3.61978175716238e-06	MMP10_F9
304464	cg02596994	5.25298417436636e-06	MMP10_F9
304465	cg02598773	7.63405099865838e-06	MMP10_F9
304466	cg02599027	-1.10564905257221e-05	MMP10_F9
304467	cg02599773	-4.41156243121436e-06	MMP10_F9
304468	cg02602268	-2.1676655331553e-05	MMP10_F9
304469	cg02602601	-2.63738764609551e-07	MMP10_F9
304470	cg02606018	-7.70414675278072e-07	MMP10_F9
304471	cg02606327	-1.78088392448098e-06	MMP10_F9
304472	cg02607544	7.15034108442505e-06	MMP10_F9
304473	cg02608491	8.45763784296824e-07	MMP10_F9
304474	cg02608656	2.1910829112228e-06	MMP10_F9
304475	cg02610170	1.84883085261353e-05	MMP10_F9
304476	cg02611240	-5.59497602327425e-06	MMP10_F9
304477	cg02612335	1.08688576168021e-07	MMP10_F9
304478	cg02614080	-1.16152030090996e-05	MMP10_F9
304479	cg02614785	-4.83132804359651e-06	MMP10_F9
304480	cg02617181	1.7035833089389e-06	MMP10_F9
304481	cg02617388	1.25220572938226e-05	MMP10_F9
304482	cg02617837	5.28264158884766e-07	MMP10_F9
304483	cg02618300	-1.55952875061804e-06	MMP10_F9
304484	cg02619087	-3.983179410001e-06	MMP10_F9
304485	cg02619661	9.48897651952151e-06	MMP10_F9
304486	cg02620769	3.5763671178482e-07	MMP10_F9
304487	cg02621287	-1.70912690487758e-05	MMP10_F9
304488	cg02622052	4.71166247711133e-06	MMP10_F9
304489	cg02622520	-2.89890964243252e-06	MMP10_F9
304490	cg02624246	-1.44373528038573e-05	MMP10_F9
304491	cg02629093	-2.74607380525272e-05	MMP10_F9
304492	cg02629227	-3.71603223003134e-07	MMP10_F9
304493	cg02629586	6.50693516614702e-06	MMP10_F9
304494	cg02630277	1.29666954121871e-06	MMP10_F9
304495	cg02631767	-2.41517183082037e-05	MMP10_F9
304496	cg02631951	-1.99509842336607e-07	MMP10_F9
304497	cg02632099	-7.69829138457907e-06	MMP10_F9
304498	cg02633723	-5.97801637632363e-06	MMP10_F9
304499	cg02634544	3.68707275278203e-06	MMP10_F9
304500	cg02637282	-1.74281178632456e-05	MMP10_F9
304501	cg02637530	7.51835477971659e-06	MMP10_F9
304502	cg02639007	-7.84566619789602e-07	MMP10_F9
304503	cg02639546	2.67793205741768e-06	MMP10_F9
304504	cg02640948	3.53970730466273e-06	MMP10_F9
304505	cg02641941	-1.46606970878918e-05	MMP10_F9
304506	cg02642296	4.3118744601389e-06	MMP10_F9
304507	cg02643580	4.76128240136331e-06	MMP10_F9
304508	cg02643597	-1.57884963781456e-05	MMP10_F9
304509	cg02644798	-4.77775663660404e-07	MMP10_F9
304510	cg02645295	1.70842581857896e-05	MMP10_F9
304511	cg02645563	1.35746499256412e-05	MMP10_F9
304512	cg02645710	9.99768492447124e-06	MMP10_F9
304513	cg02647103	-3.46937154545445e-06	MMP10_F9
304514	cg02647265	-8.68031762246199e-06	MMP10_F9
304515	cg02656049	-5.38714291151228e-06	MMP10_F9
304516	cg02656169	2.29763213285134e-05	MMP10_F9
304517	cg02658214	5.2203871348721e-06	MMP10_F9
304518	cg02658319	-2.12942000462364e-06	MMP10_F9
304519	cg02659794	-1.1498808717662e-07	MMP10_F9
304520	cg02660347	3.69436947019009e-07	MMP10_F9
304521	cg02660870	-5.5489178749851e-06	MMP10_F9
304522	cg02661886	1.26063465183525e-06	MMP10_F9
304523	cg02662180	-2.0756684900567e-05	MMP10_F9
304524	cg02662495	1.06502953267408e-05	MMP10_F9
304525	cg02663258	1.44367427017402e-05	MMP10_F9
304526	cg02663317	-2.95889915748616e-05	MMP10_F9
304527	cg02664109	-5.36671479299638e-05	MMP10_F9
304528	cg02664216	1.34112476234919e-06	MMP10_F9
304529	cg02665037	5.05124632783381e-07	MMP10_F9
304530	cg02665130	-5.95088016481814e-06	MMP10_F9
304531	cg02665843	-5.21036742067551e-07	MMP10_F9
304532	cg02666020	3.65975865313624e-06	MMP10_F9
304533	cg02666073	4.82647116394549e-06	MMP10_F9
304534	cg02666265	-6.16091697737104e-06	MMP10_F9
304535	cg02666504	-6.56261523291844e-07	MMP10_F9
304536	cg02667103	-1.41038399799859e-05	MMP10_F9
304537	cg02667335	3.79997358111912e-07	MMP10_F9
304538	cg02667987	1.7515327262672e-06	MMP10_F9
304539	cg02668233	-3.7948744204439e-05	MMP10_F9
304540	cg02668471	7.5195677848044e-07	MMP10_F9
304541	cg02675414	3.13368151937335e-06	MMP10_F9
304542	cg02675652	-8.11044101713775e-06	MMP10_F9
304543	cg02680050	4.63010119222043e-06	MMP10_F9
304544	cg02681173	7.66221664731945e-07	MMP10_F9
304545	cg02686769	1.14086090242709e-06	MMP10_F9
304546	cg02688710	5.39549209051059e-07	MMP10_F9
304547	cg02688867	-6.73831214705622e-07	MMP10_F9
304548	cg02688927	3.79158806974484e-06	MMP10_F9
304549	cg02693156	-4.6373131903327e-06	MMP10_F9
304550	cg02693438	-3.51603534300216e-06	MMP10_F9
304551	cg02693818	1.77780722872491e-07	MMP10_F9
304552	cg02694863	7.34865592379656e-06	MMP10_F9
304553	cg02694988	1.73051844966744e-06	MMP10_F9
304554	cg02695343	-7.42856556530202e-06	MMP10_F9
304555	cg02697094	2.16408332307597e-05	MMP10_F9
304556	cg02697246	-5.74113846386903e-07	MMP10_F9
304557	cg02699780	7.27730839025651e-06	MMP10_F9
304558	cg02699834	3.56901646953679e-06	MMP10_F9
304559	cg02700346	-3.19805896902682e-07	MMP10_F9
304560	cg02702107	-8.70096734444718e-06	MMP10_F9
304561	cg02702693	7.68836772586879e-06	MMP10_F9
304562	cg02703627	6.57210711397304e-06	MMP10_F9
304563	cg02705374	4.89567135773145e-07	MMP10_F9
304564	cg02705474	-5.28979374096182e-07	MMP10_F9
304565	cg02705573	1.26981789309582e-06	MMP10_F9
304566	cg02705918	9.24078851588288e-07	MMP10_F9
304567	cg02708296	1.69534003769412e-07	MMP10_F9
304568	cg02708389	5.72921360902732e-06	MMP10_F9
304569	cg02708659	3.03674040678579e-06	MMP10_F9
304570	cg02708722	1.09657062979092e-06	MMP10_F9
304571	cg02710015	7.29299199992366e-06	MMP10_F9
304572	cg02710461	-1.566948019446e-05	MMP10_F9
304573	cg02710553	9.35841361226641e-06	MMP10_F9
304574	cg02712224	-8.46946695175497e-06	MMP10_F9
304575	cg02712401	8.17145816565009e-07	MMP10_F9
304576	cg02713352	-1.30762152920061e-06	MMP10_F9
304577	cg02714882	-1.88316586566396e-08	MMP10_F9
304578	cg02714932	-5.50142362482106e-06	MMP10_F9
304579	cg02715879	6.15137806108066e-05	MMP10_F9
304580	cg02716635	-6.20348587411523e-06	MMP10_F9
304581	cg02716833	5.07617616862641e-06	MMP10_F9
304582	cg02717046	6.97998280342789e-07	MMP10_F9
304583	cg02717150	-4.30546529935121e-06	MMP10_F9
304584	cg02718824	8.03386024783875e-07	MMP10_F9
304585	cg02720442	1.03035053522721e-06	MMP10_F9
304586	cg02721000	6.9477929496581e-07	MMP10_F9
304587	cg02722637	-1.88195839616307e-05	MMP10_F9
304588	cg02723291	6.40431516284725e-07	MMP10_F9
304589	cg02724401	-6.96288843794213e-06	MMP10_F9
304590	cg02725908	1.0823241610412e-05	MMP10_F9
304591	cg02726803	5.56648530224906e-06	MMP10_F9
304592	cg02726930	-1.56769263103077e-05	MMP10_F9
304593	cg02727651	4.42707915019009e-06	MMP10_F9
304594	cg02727674	4.23829361378545e-06	MMP10_F9
304595	cg02727832	-9.53023198929689e-06	MMP10_F9
304596	cg02728310	-7.3023796884332e-07	MMP10_F9
304597	cg02731159	9.72863374795158e-06	MMP10_F9
304598	cg02732509	9.60122040430627e-06	MMP10_F9
304599	cg02733093	1.7692037720456e-06	MMP10_F9
304600	cg02734259	5.31930250901595e-07	MMP10_F9
304601	cg02734505	-2.33668479826602e-05	MMP10_F9
304602	cg02734972	-4.03086057618924e-05	MMP10_F9
304603	cg02736016	-4.38819645160011e-05	MMP10_F9
304604	cg02737759	1.11364925298774e-05	MMP10_F9
304605	cg02737830	-2.20637629491546e-07	MMP10_F9
304606	cg02741744	4.25827702196242e-07	MMP10_F9
304607	cg02742418	2.22910643603562e-05	MMP10_F9
304608	cg02742775	-1.00460805976113e-05	MMP10_F9
304609	cg02744459	4.46965838516012e-06	MMP10_F9
304610	cg02745156	9.42882830424456e-07	MMP10_F9
304611	cg02750065	7.44907354821847e-06	MMP10_F9
304612	cg02750435	4.06260497890742e-07	MMP10_F9
304613	cg02750743	-2.7303175666304e-05	MMP10_F9
304614	cg02751327	2.72253610102652e-06	MMP10_F9
304615	cg02752529	6.36206257353187e-06	MMP10_F9
304616	cg02754084	3.32870726091955e-06	MMP10_F9
304617	cg02754295	1.61691479652891e-07	MMP10_F9
304618	cg02754643	-7.54919383141801e-06	MMP10_F9
304619	cg02755669	-1.18180807511999e-05	MMP10_F9
304620	cg02756106	4.00044089664774e-06	MMP10_F9
304621	cg02757100	-1.73222586691045e-05	MMP10_F9
304622	cg02757682	1.26696493582025e-05	MMP10_F9
304623	cg02757998	2.07746951872088e-05	MMP10_F9
304624	cg02758507	-4.17286729564436e-06	MMP10_F9
304625	cg02758964	7.65389361720952e-06	MMP10_F9
304626	cg02760555	1.03308624337203e-05	MMP10_F9
304627	cg02761715	4.1361627016515e-06	MMP10_F9
304628	cg02761866	-3.27664396065548e-05	MMP10_F9
304629	cg02763002	3.26264012427579e-05	MMP10_F9
304630	cg02763798	-6.21329759109967e-07	MMP10_F9
304631	cg02764093	-1.43541580813159e-05	MMP10_F9
304632	cg02764409	5.47041190474238e-07	MMP10_F9
304633	cg02764722	-7.05910870852879e-06	MMP10_F9
304634	cg02765045	1.11486849774113e-06	MMP10_F9
304635	cg02765179	-4.51292560246431e-06	MMP10_F9
304636	cg02765328	1.30713649520306e-06	MMP10_F9
304637	cg02765535	9.9422384609873e-06	MMP10_F9
304638	cg02765731	-2.12395301362144e-06	MMP10_F9
304639	cg02766259	-5.04493512705102e-06	MMP10_F9
304640	cg02766820	3.45299267065518e-07	MMP10_F9
304641	cg02766895	-1.02178304409422e-05	MMP10_F9
304642	cg02766941	-9.8377130781381e-07	MMP10_F9
304643	cg02767665	1.8686087738162e-05	MMP10_F9
304644	cg02768162	-1.9229883950587e-05	MMP10_F9
304645	cg02769206	6.70865403145321e-06	MMP10_F9
304646	cg02769624	3.36205423426741e-06	MMP10_F9
304647	cg02770073	-1.72308566775618e-05	MMP10_F9
304648	cg02770112	-1.20833609757158e-06	MMP10_F9
304649	cg02770683	9.19880570037938e-06	MMP10_F9
304650	cg02771661	-1.25155379708307e-05	MMP10_F9
304651	cg02772266	-6.57084596384129e-07	MMP10_F9
304652	cg02772711	5.0717898681561e-07	MMP10_F9
304653	cg02772943	3.60511492572646e-07	MMP10_F9
304654	cg02773601	3.67036340844552e-07	MMP10_F9
304655	cg02773639	1.00547705181999e-05	MMP10_F9
304656	cg02776251	-5.94667753910901e-06	MMP10_F9
304657	cg02776750	6.05565505526974e-06	MMP10_F9
304658	cg02780643	1.74210511195334e-05	MMP10_F9
304659	cg02780767	3.55722601245872e-06	MMP10_F9
304660	cg02786853	-1.45068709899661e-06	MMP10_F9
304661	cg02789485	2.38352655435786e-05	MMP10_F9
304662	cg02792794	1.64408506772065e-06	MMP10_F9
304663	cg02793415	-1.98037791222488e-06	MMP10_F9
304664	cg02794451	2.50885952896819e-06	MMP10_F9
304665	cg02795076	1.38396951572524e-05	MMP10_F9
304666	cg02796258	3.95732739620937e-06	MMP10_F9
304667	cg02798899	-8.03471397695095e-06	MMP10_F9
304668	cg02799688	7.56575854144946e-07	MMP10_F9
304669	cg02801786	-6.90183074153113e-06	MMP10_F9
304670	cg02802309	3.8956325560264e-08	MMP10_F9
304671	cg02802376	6.80920761313523e-06	MMP10_F9
304672	cg02802391	2.62861447869057e-05	MMP10_F9
304673	cg02804275	-7.1070133469445e-06	MMP10_F9
304674	cg02804341	1.38243380239722e-06	MMP10_F9
304675	cg02805465	-1.09983956170014e-05	MMP10_F9
304676	cg02805665	3.61111053975854e-06	MMP10_F9
304677	cg02806156	-4.11059650649371e-05	MMP10_F9
304678	cg02806658	1.42516817803125e-06	MMP10_F9
304679	cg02807786	-4.87819215747568e-06	MMP10_F9
304680	cg02808699	4.62181039992272e-06	MMP10_F9
304681	cg02811368	1.70561649570266e-05	MMP10_F9
304682	cg02812487	1.38914988496207e-05	MMP10_F9
304683	cg02813863	-5.94636578981275e-06	MMP10_F9
304684	cg02816297	3.27197624322016e-06	MMP10_F9
304685	cg02817354	5.99667071556443e-06	MMP10_F9
304686	cg02818811	-1.21549186626817e-06	MMP10_F9
304687	cg02822108	-3.29634408963571e-06	MMP10_F9
304688	cg02823066	1.3967305823377e-05	MMP10_F9
304689	cg02823783	-4.09377950225158e-06	MMP10_F9
304690	cg02824386	-1.59769014377218e-05	MMP10_F9
304691	cg02824489	-6.60992096303734e-06	MMP10_F9
304692	cg02824604	5.1824703842572e-06	MMP10_F9
304693	cg02824888	8.4447496114148e-06	MMP10_F9
304694	cg02825610	4.65462925126979e-06	MMP10_F9
304695	cg02826233	-7.38212029103661e-06	MMP10_F9
304696	cg02827029	-1.59200283184077e-06	MMP10_F9
304697	cg02827278	6.39748404168987e-06	MMP10_F9
304698	cg02828785	-2.00890624289097e-06	MMP10_F9
304699	cg02831219	-2.05502712558606e-05	MMP10_F9
304700	cg02832162	-3.88623855539206e-05	MMP10_F9
304701	cg02832322	-1.12654249510031e-06	MMP10_F9
304702	cg02837432	3.19137729047529e-06	MMP10_F9
304703	cg02845988	2.58422592700104e-06	MMP10_F9
304704	cg02845997	-6.54584376581374e-06	MMP10_F9
304705	cg02846329	2.69515468887103e-06	MMP10_F9
304706	cg02846648	3.82075621098222e-06	MMP10_F9
304707	cg02849750	-2.74700960034984e-05	MMP10_F9
304708	cg02850401	9.33684888536522e-06	MMP10_F9
304709	cg02850602	1.143130051376e-05	MMP10_F9
304710	cg02850821	3.84403757250743e-06	MMP10_F9
304711	cg02852959	-3.89640616967226e-05	MMP10_F9
304712	cg02853954	-1.73055205208196e-05	MMP10_F9
304713	cg02854396	1.85608076712489e-05	MMP10_F9
304714	cg02854515	6.8777025448062e-06	MMP10_F9
304715	cg02854928	7.54618754851285e-06	MMP10_F9
304716	cg02855409	4.04240117530016e-07	MMP10_F9
304717	cg02855883	5.92544557418505e-07	MMP10_F9
304718	cg02856768	1.7284856620976e-05	MMP10_F9
304719	cg02856952	-2.94064199497155e-06	MMP10_F9
304720	cg02859042	-1.29136270193381e-05	MMP10_F9
304721	cg02859709	1.42055474851949e-06	MMP10_F9
304722	cg02860602	-5.98351996853019e-06	MMP10_F9
304723	cg02860696	-8.68063201161945e-06	MMP10_F9
304724	cg02862025	1.40177926677569e-06	MMP10_F9
304725	cg02862505	3.0770930250803e-06	MMP10_F9
304726	cg02862835	2.51949906818265e-06	MMP10_F9
304727	cg02863339	-5.84205271020166e-06	MMP10_F9
304728	cg02864240	1.26794000467397e-05	MMP10_F9
304729	cg02866931	5.61064052070741e-06	MMP10_F9
304730	cg02867305	2.39578614658949e-06	MMP10_F9
304731	cg02869235	-2.15169680283658e-05	MMP10_F9
304732	cg02870011	-2.32259477989484e-05	MMP10_F9
304733	cg02873991	-2.5349730888357e-05	MMP10_F9
304734	cg02874016	-1.66154633944093e-05	MMP10_F9
304735	cg02874031	8.26566251631718e-06	MMP10_F9
304736	cg02874605	1.3482458301881e-06	MMP10_F9
304737	cg02874658	-8.10647895843995e-06	MMP10_F9
304738	cg02875120	2.37705916481134e-05	MMP10_F9
304739	cg02876672	3.6265235472551e-06	MMP10_F9
304740	cg02882897	-2.23782171515128e-06	MMP10_F9
304741	cg02883147	-5.56085548297145e-06	MMP10_F9
304742	cg02883161	-4.10709735541665e-06	MMP10_F9
304743	cg02891200	-3.78587654874963e-07	MMP10_F9
304744	cg02891801	-4.95677256701354e-07	MMP10_F9
304745	cg02895319	8.28985322608203e-06	MMP10_F9
304746	cg02905118	1.61875882499553e-06	MMP10_F9
304747	cg02905198	8.79425899618171e-06	MMP10_F9
304748	cg02905599	-1.07361181429654e-05	MMP10_F9
304749	cg02907098	-1.38759756465904e-05	MMP10_F9
304750	cg02907117	5.79061305266626e-08	MMP10_F9
304751	cg02907415	8.15541957351048e-06	MMP10_F9
304752	cg02908942	2.10710861833103e-05	MMP10_F9
304753	cg02910553	-6.02764751825538e-07	MMP10_F9
304754	cg02910910	7.59061842672593e-07	MMP10_F9
304755	cg02910952	6.3097420770668e-06	MMP10_F9
304756	cg02911211	-3.65860076065016e-06	MMP10_F9
304757	cg02911432	-4.99311282494698e-06	MMP10_F9
304758	cg02914397	9.1429745783589e-06	MMP10_F9
304759	cg02914652	2.95659488489311e-06	MMP10_F9
304760	cg02915221	4.44408778582083e-07	MMP10_F9
304761	cg02915837	-2.56932088929322e-06	MMP10_F9
304762	cg02916459	5.12924773476746e-07	MMP10_F9
304763	cg02916964	3.50087857881089e-07	MMP10_F9
304764	cg02919030	-4.22480629993398e-06	MMP10_F9
304765	cg02919257	1.68072479289458e-05	MMP10_F9
304766	cg02920546	3.04704604474408e-06	MMP10_F9
304767	cg02920992	4.45228633783642e-06	MMP10_F9
304768	cg02921003	-1.06550772256172e-06	MMP10_F9
304769	cg02922902	4.57663983006489e-06	MMP10_F9
304770	cg02923274	1.54363821330346e-07	MMP10_F9
304771	cg02923571	-1.34619881899475e-07	MMP10_F9
304772	cg02925039	1.05759080597177e-05	MMP10_F9
304773	cg02925268	-2.31907524119968e-06	MMP10_F9
304774	cg02925805	-1.01061626215414e-05	MMP10_F9
304775	cg02926127	-7.22971324836039e-06	MMP10_F9
304776	cg02926307	4.06887892675034e-05	MMP10_F9
304777	cg02926859	3.22887124376494e-06	MMP10_F9
304778	cg02927448	-1.11572833372112e-05	MMP10_F9
304779	cg02927618	-7.17564175539018e-06	MMP10_F9
304780	cg02927655	2.97103619253023e-06	MMP10_F9
304781	cg02929431	1.59508872834278e-05	MMP10_F9
304782	cg02929855	-4.49826118708468e-05	MMP10_F9
304783	cg02930132	-2.60700091039895e-06	MMP10_F9
304784	cg02930518	4.61603612384558e-06	MMP10_F9
304785	cg02931247	-1.10094695884233e-05	MMP10_F9
304786	cg02931464	-2.55951593787838e-06	MMP10_F9
304787	cg02932843	-5.21524333566891e-06	MMP10_F9
304788	cg02935351	-2.74195971168786e-06	MMP10_F9
304789	cg02935468	6.73500351779328e-06	MMP10_F9
304790	cg02939139	3.02343944162668e-05	MMP10_F9
304791	cg02943720	6.34143311221443e-06	MMP10_F9
304792	cg02947222	-3.73922718085769e-10	MMP10_F9
304793	cg02947361	9.17086335569098e-07	MMP10_F9
304794	cg02948264	2.03393033207261e-06	MMP10_F9
304795	cg02948656	2.58666724881133e-06	MMP10_F9
304796	cg02949421	3.25359834502733e-06	MMP10_F9
304797	cg02950740	7.04147882308314e-07	MMP10_F9
304798	cg02951021	8.88604612873654e-06	MMP10_F9
304799	cg02952317	2.02749443070673e-05	MMP10_F9
304800	cg02952379	7.37082084271436e-07	MMP10_F9
304801	cg02952918	-4.52319876058156e-06	MMP10_F9
304802	cg02954252	5.4607254312667e-07	MMP10_F9
304803	cg02954562	2.39916804293217e-06	MMP10_F9
304804	cg02955343	-6.18819440078484e-06	MMP10_F9
304805	cg02956274	-2.38398907189975e-05	MMP10_F9
304806	cg02958014	1.45333285797656e-05	MMP10_F9
304807	cg02959759	1.79547194183844e-05	MMP10_F9
304808	cg02961087	-1.35482124145147e-07	MMP10_F9
304809	cg02962597	2.9304028470319e-05	MMP10_F9
304810	cg02963114	9.61488691670668e-07	MMP10_F9
304811	cg02963283	8.8807055443195e-07	MMP10_F9
304812	cg02963327	9.31419137866675e-07	MMP10_F9
304813	cg02963550	1.13084712230476e-05	MMP10_F9
304814	cg02963556	1.81757770696531e-06	MMP10_F9
304815	cg02964389	2.69248611760631e-07	MMP10_F9
304816	cg02965092	3.35671546379252e-05	MMP10_F9
304817	cg02965411	-4.98468097150701e-06	MMP10_F9
304818	cg02968094	-1.37719239967904e-05	MMP10_F9
304819	cg02969798	2.31686565747137e-06	MMP10_F9
304820	cg02971381	-8.69752867756987e-06	MMP10_F9
304821	cg02972098	-2.30341702039829e-05	MMP10_F9
304822	cg02972188	2.51239139423499e-06	MMP10_F9
304823	cg02973156	-3.25521787823184e-06	MMP10_F9
304824	cg02973792	1.14711430237965e-05	MMP10_F9
304825	cg02976109	1.92865049862578e-05	MMP10_F9
304826	cg02977682	-4.71704272642964e-06	MMP10_F9
304827	cg02977706	7.09620138517451e-07	MMP10_F9
304828	cg02979435	-3.46591351366525e-05	MMP10_F9
304829	cg02981078	3.41030794939591e-05	MMP10_F9
304830	cg02982160	3.02364303047694e-06	MMP10_F9
304831	cg02982793	8.22660420267564e-07	MMP10_F9
304832	cg02988025	-1.96705687478972e-06	MMP10_F9
304833	cg02991464	1.97491722544216e-05	MMP10_F9
304834	cg02995130	-1.34583496729358e-06	MMP10_F9
304835	cg03001012	2.24168027364978e-06	MMP10_F9
304836	cg03001945	-5.17458878324109e-07	MMP10_F9
304837	cg03008550	1.57808529370671e-06	MMP10_F9
304838	cg03010761	8.53282724648675e-06	MMP10_F9
304839	cg03013422	-6.5986149612415e-06	MMP10_F9
304840	cg03014680	-2.7057674449284e-05	MMP10_F9
304841	cg03016991	-3.78392454663156e-06	MMP10_F9
304842	cg03018679	-1.68960643564037e-05	MMP10_F9
304843	cg03020208	-3.32867575325776e-06	MMP10_F9
304844	cg03024698	-1.51623525500172e-05	MMP10_F9
304845	cg03028472	1.34583681965923e-06	MMP10_F9
304846	cg03030717	2.10988687601497e-06	MMP10_F9
304847	cg03033080	-3.59884752904564e-07	MMP10_F9
304848	cg03035704	-1.49522331147191e-05	MMP10_F9
304849	cg03037150	-1.23254338232896e-06	MMP10_F9
304850	cg03037879	-2.16441076113786e-05	MMP10_F9
304851	cg03040513	-1.25589274308724e-05	MMP10_F9
304852	cg03041027	2.86816654204868e-07	MMP10_F9
304853	cg03041046	2.82603177339285e-07	MMP10_F9
304854	cg03043078	-2.60506359587265e-06	MMP10_F9
304855	cg03044407	-1.10287685402142e-06	MMP10_F9
304856	cg03046445	-7.34610872279613e-06	MMP10_F9
304857	cg03047070	1.16513582699819e-05	MMP10_F9
304858	cg03048372	-4.43845761538818e-06	MMP10_F9
304859	cg03048535	-5.77281202887633e-07	MMP10_F9
304860	cg03051310	-1.23224241932486e-07	MMP10_F9
304861	cg03052128	1.04713825566287e-05	MMP10_F9
304862	cg03052162	-1.05048291658813e-06	MMP10_F9
304863	cg03052632	1.95569846050024e-06	MMP10_F9
304864	cg03054141	2.51475077750307e-06	MMP10_F9
304865	cg03054491	1.33911416710644e-06	MMP10_F9
304866	cg03055065	-9.11779229530258e-06	MMP10_F9
304867	cg03056153	8.41428656525467e-07	MMP10_F9
304868	cg03059112	6.67244167889698e-06	MMP10_F9
304869	cg03059991	-1.43271880185088e-05	MMP10_F9
304870	cg03061518	1.34212381340185e-05	MMP10_F9
304871	cg03064067	1.74336694311444e-05	MMP10_F9
304872	cg03064145	3.81134442280576e-06	MMP10_F9
304873	cg03064241	4.52645438722129e-06	MMP10_F9
304874	cg03064524	8.55875525803985e-06	MMP10_F9
304875	cg03067226	8.93171268965381e-07	MMP10_F9
304876	cg03068431	-1.16888816114468e-05	MMP10_F9
304877	cg03068838	-2.73269462188328e-05	MMP10_F9
304878	cg03068866	3.36901731442426e-06	MMP10_F9
304879	cg03069242	3.40332424836018e-06	MMP10_F9
304880	cg03070588	1.22902885490388e-05	MMP10_F9
304881	cg03071530	2.79963719689683e-06	MMP10_F9
304882	cg03072740	-1.08568739994076e-05	MMP10_F9
304883	cg03072984	3.18927696724082e-06	MMP10_F9
304884	cg03073003	-3.17437715516621e-06	MMP10_F9
304885	cg03073714	8.63702464729175e-08	MMP10_F9
304886	cg03074175	4.33859799012558e-07	MMP10_F9
304887	cg03074946	-1.85344373078535e-05	MMP10_F9
304888	cg03076790	4.26612895540159e-07	MMP10_F9
304889	cg03077730	-2.19977296469434e-05	MMP10_F9
304890	cg03078269	-1.9035392695122e-06	MMP10_F9
304891	cg03078363	1.70195029242347e-07	MMP10_F9
304892	cg03078593	-1.10140275822151e-05	MMP10_F9
304893	cg03091738	6.8332287541897e-07	MMP10_F9
304894	cg03093695	3.4745986123639e-06	MMP10_F9
304895	cg03098047	4.09794094680417e-06	MMP10_F9
304896	cg03099291	-1.82775144491346e-08	MMP10_F9
304897	cg03099988	2.84277047243924e-06	MMP10_F9
304898	cg03100449	-1.68903249903043e-07	MMP10_F9
304899	cg03100509	-2.11846197166126e-05	MMP10_F9
304900	cg03101492	2.67843870932837e-06	MMP10_F9
304901	cg03103374	4.70690073046375e-07	MMP10_F9
304902	cg03104083	5.96486844120394e-06	MMP10_F9
304903	cg03108894	-4.60900504778361e-06	MMP10_F9
304904	cg03109701	4.46718794115094e-06	MMP10_F9
304905	cg03109964	-2.16578983108874e-06	MMP10_F9
304906	cg03110082	-1.66814627377022e-05	MMP10_F9
304907	cg03111818	1.42513422520953e-05	MMP10_F9
304908	cg03112033	1.92190022443311e-05	MMP10_F9
304909	cg03114573	-1.16519131648296e-05	MMP10_F9
304910	cg03114711	4.61692391970966e-06	MMP10_F9
304911	cg03114804	-5.04214877444815e-06	MMP10_F9
304912	cg03114845	8.04906277185082e-06	MMP10_F9
304913	cg03115444	-3.57919222498817e-06	MMP10_F9
304914	cg03115820	2.92040382864301e-06	MMP10_F9
304915	cg03116409	6.35906135303071e-07	MMP10_F9
304916	cg03117611	5.59450068552499e-06	MMP10_F9
304917	cg03119532	7.14479906215326e-06	MMP10_F9
304918	cg03122372	5.63523019594219e-07	MMP10_F9
304919	cg03122583	3.29555182324923e-07	MMP10_F9
304920	cg03122669	7.38099301632641e-07	MMP10_F9
304921	cg03123759	-7.97945027112278e-06	MMP10_F9
304922	cg03123773	-4.68981302358524e-06	MMP10_F9
304923	cg03124318	1.2755052725694e-05	MMP10_F9
304924	cg03124880	-7.50429843271789e-07	MMP10_F9
304925	cg03126946	-1.37073838976132e-05	MMP10_F9
304926	cg03131155	8.50232176874252e-07	MMP10_F9
304927	cg03131366	-8.42743042266851e-06	MMP10_F9
304928	cg03131767	-3.36594482503968e-05	MMP10_F9
304929	cg03132202	-1.04098710301338e-05	MMP10_F9
304930	cg03132556	-7.08947550308458e-06	MMP10_F9
304931	cg03133725	3.39139756801185e-07	MMP10_F9
304932	cg03134211	-2.39746226501177e-05	MMP10_F9
304933	cg03135900	-8.27879552932659e-06	MMP10_F9
304934	cg03135964	3.84639056617232e-06	MMP10_F9
304935	cg03137447	-3.3455497747514e-06	MMP10_F9
304936	cg03138863	4.98439360573516e-06	MMP10_F9
304937	cg03139377	-2.54888409543505e-05	MMP10_F9
304938	cg03139898	1.22591573261578e-06	MMP10_F9
304939	cg03140135	-1.00959166708841e-05	MMP10_F9
304940	cg03140866	-3.62984570346488e-07	MMP10_F9
304941	cg03141007	9.81387909459932e-10	MMP10_F9
304942	cg03142711	-1.37799047580191e-06	MMP10_F9
304943	cg03143347	8.55257666574285e-06	MMP10_F9
304944	cg03144714	9.17346852059494e-06	MMP10_F9
304945	cg03145042	-1.04031631501958e-05	MMP10_F9
304946	cg03146412	-1.96339702888307e-06	MMP10_F9
304947	cg03146625	-4.85290369149524e-05	MMP10_F9
304948	cg03147452	-3.18940461749011e-07	MMP10_F9
304949	cg03147592	-1.16058397810265e-06	MMP10_F9
304950	cg03148419	-5.72031039475189e-06	MMP10_F9
304951	cg03149245	6.29948041335729e-06	MMP10_F9
304952	cg03149699	-1.20475608048293e-06	MMP10_F9
304953	cg03149970	2.41255543620315e-05	MMP10_F9
304954	cg03151529	6.69728617283483e-07	MMP10_F9
304955	cg03152000	-4.97587319728925e-06	MMP10_F9
304956	cg03156109	6.69275583404864e-07	MMP10_F9
304957	cg03157182	-9.06693908193678e-07	MMP10_F9
304958	cg03157633	4.97164858329779e-07	MMP10_F9
304959	cg03159409	-1.96590012918632e-05	MMP10_F9
304960	cg03159671	-3.71998986467287e-06	MMP10_F9
304961	cg03159877	5.57005530997518e-06	MMP10_F9
304962	cg03160057	-1.21240383364718e-06	MMP10_F9
304963	cg03160174	1.42556980659037e-06	MMP10_F9
304964	cg03161454	9.63354582720283e-06	MMP10_F9
304965	cg03161744	2.04193427130979e-06	MMP10_F9
304966	cg03162359	-2.07626326934016e-08	MMP10_F9
304967	cg03162823	1.07675900653467e-05	MMP10_F9
304968	cg03163184	6.39028268442675e-06	MMP10_F9
304969	cg03165343	-1.75270587952107e-06	MMP10_F9
304970	cg03176585	1.15887128197569e-06	MMP10_F9
304971	cg03184588	-4.73309422989361e-06	MMP10_F9
304972	cg03184964	1.0566324837114e-05	MMP10_F9
304973	cg03185975	1.4396629527391e-06	MMP10_F9
304974	cg03187301	6.72616069094636e-06	MMP10_F9
304975	cg03188000	1.58442220818408e-05	MMP10_F9
304976	cg03188016	1.14148177077819e-06	MMP10_F9
304977	cg03188064	-4.69422406480457e-07	MMP10_F9
304978	cg03190379	3.77799569466359e-06	MMP10_F9
304979	cg03191029	1.17673536751035e-05	MMP10_F9
304980	cg03191116	1.11108893880123e-06	MMP10_F9
304981	cg03191794	3.77500219031903e-06	MMP10_F9
304982	cg03193417	1.44038142861242e-06	MMP10_F9
304983	cg03196189	1.28987888092452e-05	MMP10_F9
304984	cg03196364	-3.78495881775584e-05	MMP10_F9
304985	cg03196720	1.18436925341148e-06	MMP10_F9
304986	cg03196745	1.44509719655774e-07	MMP10_F9
304987	cg03198269	-5.35317818673003e-06	MMP10_F9
304988	cg03198733	7.04320432377402e-06	MMP10_F9
304989	cg03199644	-1.18294474573164e-05	MMP10_F9
304990	cg03199745	-2.07732008927147e-05	MMP10_F9
304991	cg03200309	-1.11781280148157e-05	MMP10_F9
304992	cg03204177	1.34255156843542e-06	MMP10_F9
304993	cg03205584	-1.23197168157888e-06	MMP10_F9
304994	cg03206503	-1.31857291433495e-06	MMP10_F9
304995	cg03207151	-2.49168287706172e-05	MMP10_F9
304996	cg03208024	1.23682826658107e-05	MMP10_F9
304997	cg03208125	-7.0501274357232e-06	MMP10_F9
304998	cg03208983	-4.22763922224193e-05	MMP10_F9
304999	cg03209166	5.73892910637264e-06	MMP10_F9
305000	cg03209332	2.27035433046219e-05	MMP10_F9
305001	cg03209541	1.04895646155785e-07	MMP10_F9
305002	cg03211239	1.1460159843761e-07	MMP10_F9
305003	cg03211388	-3.22431134039738e-06	MMP10_F9
305004	cg03212453	1.2809796339232e-05	MMP10_F9
305005	cg03212620	3.20378703414515e-05	MMP10_F9
305006	cg03213374	5.35318531883204e-06	MMP10_F9
305007	cg03214526	1.97671949180475e-07	MMP10_F9
305008	cg03214715	1.50214732347485e-06	MMP10_F9
305009	cg03215137	4.07732433307902e-06	MMP10_F9
305010	cg03215714	1.01863058990296e-06	MMP10_F9
305011	cg03216222	2.14046881675309e-06	MMP10_F9
305012	cg03218402	-8.99468368556868e-06	MMP10_F9
305013	cg03218797	-1.27021387495046e-06	MMP10_F9
305014	cg03219658	-1.01882097935047e-05	MMP10_F9
305015	cg03220751	-2.43411732880247e-07	MMP10_F9
305016	cg03221366	-8.60791685815862e-06	MMP10_F9
305017	cg03222868	2.94788810877635e-07	MMP10_F9
305018	cg03223126	4.55574538363458e-07	MMP10_F9
305019	cg03223580	-4.39515715127183e-06	MMP10_F9
305020	cg03224812	-3.08001324403508e-07	MMP10_F9
305021	cg03225476	-1.95896270961035e-05	MMP10_F9
305022	cg03226218	-4.3840605477797e-07	MMP10_F9
305023	cg03228931	3.54942749053786e-06	MMP10_F9
305024	cg03229780	-1.37146970288843e-05	MMP10_F9
305025	cg03237324	1.5507592416175e-05	MMP10_F9
305026	cg03238639	-2.52498187099943e-06	MMP10_F9
305027	cg03239178	-4.45600862517018e-06	MMP10_F9
305028	cg03239552	1.65898344957722e-06	MMP10_F9
305029	cg03240059	-1.68270140010162e-05	MMP10_F9
305030	cg03240232	-1.01033438878481e-06	MMP10_F9
305031	cg03240509	9.53297416276117e-06	MMP10_F9
305032	cg03240628	4.59776734367523e-07	MMP10_F9
305033	cg03241244	7.10797974098032e-07	MMP10_F9
305034	cg03243787	-1.26386274718603e-06	MMP10_F9
305035	cg03243946	-5.38666918408408e-07	MMP10_F9
305036	cg03244616	-1.75397447772711e-06	MMP10_F9
305037	cg03244974	-2.34333212489684e-05	MMP10_F9
305038	cg03247245	-1.49864054339058e-05	MMP10_F9
305039	cg03247389	1.67651826832468e-06	MMP10_F9
305040	cg03247944	-1.42321287077484e-05	MMP10_F9
305041	cg03248196	-2.64724594142862e-07	MMP10_F9
305042	cg03248292	-2.00410454106825e-05	MMP10_F9
305043	cg03248483	4.47990022580634e-07	MMP10_F9
305044	cg03248799	2.75611319234382e-06	MMP10_F9
305045	cg03249590	7.13133765805549e-07	MMP10_F9
305046	cg03249783	-1.02030780317782e-05	MMP10_F9
305047	cg03249863	1.78191545113928e-06	MMP10_F9
305048	cg03251079	8.18589865231553e-07	MMP10_F9
305049	cg03251615	6.53428649243787e-07	MMP10_F9
305050	cg03253385	-4.87487942395124e-06	MMP10_F9
305051	cg03253625	1.78013315552315e-06	MMP10_F9
305052	cg03255182	6.68792230163268e-06	MMP10_F9
305053	cg03255601	8.16292376691498e-06	MMP10_F9
305054	cg03255846	-1.23979952601678e-05	MMP10_F9
305055	cg03257341	-6.72985567950676e-06	MMP10_F9
305056	cg03257475	1.48109160808075e-06	MMP10_F9
305057	cg03257822	7.77184946314145e-06	MMP10_F9
305058	cg03258272	4.57884730766526e-06	MMP10_F9
305059	cg03259742	-1.58577959386093e-06	MMP10_F9
305060	cg03260021	-1.15075109046244e-05	MMP10_F9
305061	cg03260790	7.03643591033086e-07	MMP10_F9
305062	cg03261428	-2.09703633435991e-05	MMP10_F9
305063	cg03265074	-6.76633431768685e-06	MMP10_F9
305064	cg03272031	1.00419533747949e-07	MMP10_F9
305065	cg03272292	-1.64853259064242e-06	MMP10_F9
305066	cg03277819	5.13996571678438e-05	MMP10_F9
305067	cg03278271	4.39111344932734e-06	MMP10_F9
305068	cg03279164	-1.22635479579741e-05	MMP10_F9
305069	cg03281963	4.56981305829739e-06	MMP10_F9
305070	cg03281981	1.23644524832467e-05	MMP10_F9
305071	cg03283235	1.20005378109996e-05	MMP10_F9
305072	cg03289764	2.3800722537009e-05	MMP10_F9
305073	cg03291519	1.68734488234645e-06	MMP10_F9
305074	cg03291865	1.47257155097197e-05	MMP10_F9
305075	cg03297007	2.10987504958581e-06	MMP10_F9
305076	cg03302287	9.98479618314905e-06	MMP10_F9
305077	cg03302951	4.94673054556742e-06	MMP10_F9
305078	cg03305955	1.97791304327567e-06	MMP10_F9
305079	cg03307118	8.66582969398983e-06	MMP10_F9
305080	cg03307659	-3.58197683110188e-05	MMP10_F9
305081	cg03308445	-3.70395288471713e-06	MMP10_F9
305082	cg03308494	7.61596267142622e-06	MMP10_F9
305083	cg03308628	3.48371449238855e-06	MMP10_F9
305084	cg03309176	5.96743634256233e-05	MMP10_F9
305085	cg03309180	1.28531626241077e-05	MMP10_F9
305086	cg03309328	7.47036093560343e-06	MMP10_F9
305087	cg03310242	1.19287729844516e-05	MMP10_F9
305088	cg03310453	1.80832820237614e-06	MMP10_F9
305089	cg03311459	8.89644061264759e-06	MMP10_F9
305090	cg03311849	-1.45516678686512e-06	MMP10_F9
305091	cg03312205	-1.98985131787984e-05	MMP10_F9
305092	cg03312716	2.72568529846581e-06	MMP10_F9
305093	cg03313212	-1.23056152126579e-06	MMP10_F9
305094	cg03313451	-3.77520824323487e-06	MMP10_F9
305095	cg03313705	-1.03830339024459e-05	MMP10_F9
305096	cg03314100	1.19697089885526e-05	MMP10_F9
305097	cg03316243	-1.25055046247002e-05	MMP10_F9
305098	cg03316575	-1.40290262101782e-07	MMP10_F9
305099	cg03318667	5.71349335493767e-06	MMP10_F9
305100	cg03318924	-2.40046138305035e-06	MMP10_F9
305101	cg03319070	-7.17503544335735e-07	MMP10_F9
305102	cg03320170	3.50166634247868e-05	MMP10_F9
305103	cg03321196	-1.99408018411903e-05	MMP10_F9
305104	cg03322979	-3.79841250839205e-06	MMP10_F9
305105	cg03323444	8.00272794588688e-06	MMP10_F9
305106	cg03325843	-1.26588678854982e-06	MMP10_F9
305107	cg03326125	-4.36835104150559e-06	MMP10_F9
305108	cg03326470	3.84667855510637e-07	MMP10_F9
305109	cg03326792	6.75036226968106e-08	MMP10_F9
305110	cg03327347	2.03543374445932e-06	MMP10_F9
305111	cg03327403	-2.27496028614007e-06	MMP10_F9
305112	cg03327443	3.12263037590555e-06	MMP10_F9
305113	cg03328639	-3.90058221813661e-06	MMP10_F9
305114	cg03330747	9.12967677961205e-07	MMP10_F9
305115	cg03331715	-2.01063687945754e-07	MMP10_F9
305116	cg03331867	1.5969301075142e-06	MMP10_F9
305117	cg03339560	7.34803413492133e-06	MMP10_F9
305118	cg03339668	1.7859591184781e-06	MMP10_F9
305119	cg03340338	8.96628471560843e-06	MMP10_F9
305120	cg03341523	9.23925899411169e-07	MMP10_F9
305121	cg03342871	4.96138352509342e-07	MMP10_F9
305122	cg03343942	1.08051237667e-06	MMP10_F9
305123	cg03344484	1.10258104433588e-06	MMP10_F9
305124	cg03345628	-1.87513486078907e-07	MMP10_F9
305125	cg03346442	2.13965510441182e-06	MMP10_F9
305126	cg03347163	-3.10237120721683e-06	MMP10_F9
305127	cg03347450	1.78812780501295e-06	MMP10_F9
305128	cg03348079	-5.91720420208665e-06	MMP10_F9
305129	cg03348474	-2.01433648809344e-07	MMP10_F9
305130	cg03348792	3.21961850168575e-06	MMP10_F9
305131	cg03350273	1.06755298503957e-05	MMP10_F9
305132	cg03351148	2.11308801363303e-06	MMP10_F9
305133	cg03352106	-3.42996679778797e-05	MMP10_F9
305134	cg03352776	2.44285121872222e-06	MMP10_F9
305135	cg03353445	-9.98776449935991e-06	MMP10_F9
305136	cg03354009	5.22447431151079e-06	MMP10_F9
305137	cg03354235	4.22558110603931e-06	MMP10_F9
305138	cg03354810	-1.89796487553937e-05	MMP10_F9
305139	cg03355286	4.34567943509186e-06	MMP10_F9
305140	cg03357762	-8.22034455254939e-06	MMP10_F9
305141	cg03358345	1.30734394857952e-05	MMP10_F9
305142	cg03368046	-1.75972908579179e-05	MMP10_F9
305143	cg03371962	1.85850682426778e-06	MMP10_F9
305144	cg03379649	-1.51020237867013e-06	MMP10_F9
305145	cg03389111	3.46805088054427e-06	MMP10_F9
305146	cg03389126	1.26699496375727e-05	MMP10_F9
305147	cg03389789	2.26717297969462e-06	MMP10_F9
305148	cg03391667	-8.53228203175465e-06	MMP10_F9
305149	cg03392038	-2.05817058383673e-07	MMP10_F9
305150	cg03393040	-8.11335113399336e-06	MMP10_F9
305151	cg03393638	-5.13599513631891e-07	MMP10_F9
305152	cg03394309	1.6028473189917e-05	MMP10_F9
305153	cg03396103	-4.13756519604589e-07	MMP10_F9
305154	cg03397307	4.89273069650415e-07	MMP10_F9
305155	cg03399971	3.18006180254257e-07	MMP10_F9
305156	cg03400107	6.28190329681415e-07	MMP10_F9
305157	cg03400587	-2.15253955999583e-05	MMP10_F9
305158	cg03400938	6.66971389017628e-08	MMP10_F9
305159	cg03401902	6.75086983026324e-07	MMP10_F9
305160	cg03402161	3.41930432432848e-06	MMP10_F9
305161	cg03402805	1.95746937983482e-08	MMP10_F9
305162	cg03403116	1.56905726058654e-07	MMP10_F9
305163	cg03403168	9.75659595334447e-06	MMP10_F9
305164	cg03403662	1.63508909545123e-06	MMP10_F9
305165	cg03404339	-1.32926760923489e-05	MMP10_F9
305166	cg03404362	3.57323853268048e-06	MMP10_F9
305167	cg03404485	3.76000448996287e-06	MMP10_F9
305168	cg03406367	5.70727614283138e-06	MMP10_F9
305169	cg03407567	1.02805575471462e-05	MMP10_F9
305170	cg03407651	1.23959347299263e-06	MMP10_F9
305171	cg03408359	-3.38917165615215e-07	MMP10_F9
305172	cg03408433	-5.30202782401226e-06	MMP10_F9
305173	cg03409937	6.26675040622726e-06	MMP10_F9
305174	cg03410269	-1.20581810849664e-05	MMP10_F9
305175	cg03411579	1.2300533059467e-05	MMP10_F9
305176	cg03411949	2.0160493359188e-06	MMP10_F9
305177	cg03413253	-3.46055693943828e-06	MMP10_F9
305178	cg03413328	-3.57630605023507e-06	MMP10_F9
305179	cg03414202	8.01496201857209e-06	MMP10_F9
305180	cg03415518	-1.23059481937094e-05	MMP10_F9
305181	cg03416628	-3.64586972235142e-06	MMP10_F9
305182	cg03417559	7.56357409733863e-06	MMP10_F9
305183	cg03419278	3.83121457312823e-08	MMP10_F9
305184	cg03420866	1.93060672274705e-06	MMP10_F9
305185	cg03421510	6.45998765428208e-06	MMP10_F9
305186	cg03423228	-9.35080718204437e-07	MMP10_F9
305187	cg03424345	-4.09950017127844e-05	MMP10_F9
305188	cg03424602	-8.97885111103337e-07	MMP10_F9
305189	cg03425609	-1.54150267782408e-06	MMP10_F9
305190	cg03425615	1.13868866283496e-05	MMP10_F9
305191	cg03425731	5.24185837804631e-06	MMP10_F9
305192	cg03426174	-1.31811281439946e-05	MMP10_F9
305193	cg03428247	3.68441325976749e-06	MMP10_F9
305194	cg03428945	1.86187716401081e-05	MMP10_F9
305195	cg03431079	2.63799719221892e-07	MMP10_F9
305196	cg03432641	-6.14714151165439e-08	MMP10_F9
305197	cg03432814	9.92919952038447e-06	MMP10_F9
305198	cg03433030	1.99921167527296e-06	MMP10_F9
305199	cg03433236	-4.71457669654762e-07	MMP10_F9
305200	cg03433362	3.68343198078215e-06	MMP10_F9
305201	cg03433549	2.20314553574939e-06	MMP10_F9
305202	cg03434384	-2.72643149937321e-05	MMP10_F9
305203	cg03434624	-1.06619730205623e-05	MMP10_F9
305204	cg03434950	-4.06447072192206e-05	MMP10_F9
305205	cg03435277	-9.04771127804111e-08	MMP10_F9
305206	cg03435771	2.11189521375773e-06	MMP10_F9
305207	cg03437025	3.62317907491073e-06	MMP10_F9
305208	cg03437151	1.24703848272261e-05	MMP10_F9
305209	cg03437318	1.08844683947896e-06	MMP10_F9
305210	cg03437675	2.04759649431481e-05	MMP10_F9
305211	cg03437713	5.32560004405424e-06	MMP10_F9
305212	cg03439805	5.9989990479899e-06	MMP10_F9
305213	cg03440362	-2.72336911387662e-05	MMP10_F9
305214	cg03453449	-9.40934728156223e-06	MMP10_F9
305215	cg03454235	7.69779246981958e-07	MMP10_F9
305216	cg03455874	9.5680055372041e-07	MMP10_F9
305217	cg03462053	5.90316445645968e-06	MMP10_F9
305218	cg03466082	4.03484655782973e-06	MMP10_F9
305219	cg03466342	-1.35194481423713e-05	MMP10_F9
305220	cg03468072	-9.31430552638612e-06	MMP10_F9
305221	cg03469054	1.33450903012682e-06	MMP10_F9
305222	cg03476616	1.31503626981877e-05	MMP10_F9
305223	cg03476860	7.35160163038336e-07	MMP10_F9
305224	cg03479106	-1.01860714243119e-06	MMP10_F9
305225	cg03485694	8.53216670928538e-06	MMP10_F9
305226	cg03486832	-8.98481544028835e-06	MMP10_F9
305227	cg03490200	2.81125518417327e-06	MMP10_F9
305228	cg03492136	-7.40854927134806e-06	MMP10_F9
305229	cg03494429	1.06886393223209e-05	MMP10_F9
305230	cg03494525	2.07461255219509e-07	MMP10_F9
305231	cg03495030	-2.3495008893593e-05	MMP10_F9
305232	cg03495195	9.88758247415111e-06	MMP10_F9
305233	cg03496157	1.60993463510201e-05	MMP10_F9
305234	cg03496777	-4.02894091172019e-06	MMP10_F9
305235	cg03498173	4.62756673769995e-06	MMP10_F9
305236	cg03499161	-2.16580896207597e-06	MMP10_F9
305237	cg03500798	1.8393798337647e-07	MMP10_F9
305238	cg03501666	-9.0427903832126e-07	MMP10_F9
305239	cg03502446	5.25161716300427e-07	MMP10_F9
305240	cg03505148	-2.33244425351848e-05	MMP10_F9
305241	cg03506423	-7.46461111125476e-08	MMP10_F9
305242	cg03506452	-3.31307381546167e-05	MMP10_F9
305243	cg03507593	-3.41266756798698e-05	MMP10_F9
305244	cg03507641	1.48306352057807e-05	MMP10_F9
305245	cg03508504	-1.14851384690539e-05	MMP10_F9
305246	cg03509412	-2.40825265571199e-07	MMP10_F9
305247	cg03509949	-1.65071582886106e-05	MMP10_F9
305248	cg03510349	-2.24283396734236e-06	MMP10_F9
305249	cg03510435	5.27821777725446e-06	MMP10_F9
305250	cg03510486	-1.16652591464609e-06	MMP10_F9
305251	cg03510605	2.27701737125512e-05	MMP10_F9
305252	cg03511333	3.70275115354546e-06	MMP10_F9
305253	cg03511513	-1.65575454218425e-05	MMP10_F9
305254	cg03512355	-2.36278255344654e-07	MMP10_F9
305255	cg03514086	1.14195567377455e-05	MMP10_F9
305256	cg03514660	-2.17137786369418e-05	MMP10_F9
305257	cg03515494	-1.55037160781287e-05	MMP10_F9
305258	cg03515871	1.83594087164338e-05	MMP10_F9
305259	cg03516836	-1.85140124181658e-06	MMP10_F9
305260	cg03521113	-2.26368819390849e-06	MMP10_F9
305261	cg03522247	4.01848756021059e-06	MMP10_F9
305262	cg03522256	2.18817355120079e-07	MMP10_F9
305263	cg03523104	-7.22227839124841e-06	MMP10_F9
305264	cg03523485	-6.66609536475227e-06	MMP10_F9
305265	cg03527501	-2.03991469787172e-06	MMP10_F9
305266	cg03529744	7.85310606641928e-07	MMP10_F9
305267	cg03530754	5.75097240339842e-06	MMP10_F9
305268	cg03530940	-1.20228561599654e-05	MMP10_F9
305269	cg03531778	3.89366717270429e-07	MMP10_F9
305270	cg03531916	1.49116400187164e-06	MMP10_F9
305271	cg03532253	-2.41218525201686e-05	MMP10_F9
305272	cg03532709	3.06804197876268e-06	MMP10_F9
305273	cg03532904	-1.73706311647795e-06	MMP10_F9
305274	cg03533058	2.78394397803115e-06	MMP10_F9
305275	cg03534847	1.63539884045063e-05	MMP10_F9
305276	cg03534948	3.1015121371027e-06	MMP10_F9
305277	cg03535648	-3.22900024957476e-06	MMP10_F9
305278	cg03535793	-3.65536394898592e-07	MMP10_F9
305279	cg03536474	4.60775604662767e-06	MMP10_F9
305280	cg03537872	-1.03437019158551e-05	MMP10_F9
305281	cg03538383	-1.2027049030067e-05	MMP10_F9
305282	cg03538436	-8.95843893008672e-06	MMP10_F9
305283	cg03539204	4.76459039183406e-06	MMP10_F9
305284	cg03539765	2.05481217350944e-06	MMP10_F9
305285	cg03540165	6.09819762593086e-07	MMP10_F9
305286	cg03540432	-1.16289304549866e-05	MMP10_F9
305287	cg03540894	5.40626932393505e-06	MMP10_F9
305288	cg03541742	9.95988288996039e-07	MMP10_F9
305289	cg03542788	4.44673966830588e-06	MMP10_F9
305290	cg03543403	3.00194079808444e-06	MMP10_F9
305291	cg03546806	-4.88586841547353e-05	MMP10_F9
305292	cg03547366	-1.22361750264858e-05	MMP10_F9
305293	cg03549024	-1.89652420759917e-06	MMP10_F9
305294	cg03549571	2.35612565735573e-06	MMP10_F9
305295	cg03550075	-7.15653775013269e-06	MMP10_F9
305296	cg03552025	-3.60808005563661e-06	MMP10_F9
305297	cg03552327	5.77085658095754e-07	MMP10_F9
305298	cg03552687	-7.62888605956386e-07	MMP10_F9
305299	cg03553226	5.97958423859117e-06	MMP10_F9
305300	cg03554925	5.25588253267626e-06	MMP10_F9
305301	cg03556393	-1.25961574602644e-06	MMP10_F9
305302	cg03557066	-1.23756685499012e-06	MMP10_F9
305303	cg03557725	-1.01223170457335e-05	MMP10_F9
305304	cg03559073	-3.35089950979251e-06	MMP10_F9
305305	cg03559831	2.01014054229898e-06	MMP10_F9
305306	cg03559836	4.10271452857857e-06	MMP10_F9
305307	cg03560652	-1.09297684400708e-06	MMP10_F9
305308	cg03562770	1.59921949010184e-05	MMP10_F9
305309	cg03564661	-1.78359739742867e-05	MMP10_F9
305310	cg03564700	-1.72646669942352e-07	MMP10_F9
305311	cg03565659	7.52800495965586e-06	MMP10_F9
305312	cg03565777	-1.31762859629301e-05	MMP10_F9
305313	cg03566156	-6.37010175077056e-07	MMP10_F9
305314	cg03566513	-2.88171702938381e-05	MMP10_F9
305315	cg03567117	9.63655635272916e-06	MMP10_F9
305316	cg03567262	4.52513380399598e-06	MMP10_F9
305317	cg03567814	-3.76671742180083e-05	MMP10_F9
305318	cg03568717	-2.33200877794427e-06	MMP10_F9
305319	cg03568957	1.47404809145804e-05	MMP10_F9
305320	cg03569637	5.46318874038436e-06	MMP10_F9
305321	cg03570417	3.88604707063331e-06	MMP10_F9
305322	cg03570920	4.29473114558281e-06	MMP10_F9
305323	cg03592103	2.93436925991725e-06	MMP10_F9
305324	cg03598287	-2.14782125601625e-05	MMP10_F9
305325	cg03599547	1.08170574343221e-06	MMP10_F9
305326	cg03600432	1.36275213326727e-05	MMP10_F9
305327	cg03600605	-1.26832181229207e-05	MMP10_F9
305328	cg03603505	-2.06375598084188e-06	MMP10_F9
305329	cg03603924	1.47232215361088e-05	MMP10_F9
305330	cg03604573	1.16959763805385e-06	MMP10_F9
305331	cg03606272	2.30412858721939e-05	MMP10_F9
305332	cg03607813	3.33850423805807e-07	MMP10_F9
305333	cg03608224	1.99897233714679e-05	MMP10_F9
305334	cg03609488	-8.24784799952172e-06	MMP10_F9
305335	cg03609960	2.62285013788468e-06	MMP10_F9
305336	cg03610970	8.0437423467764e-06	MMP10_F9
305337	cg03611241	1.22732040447452e-05	MMP10_F9
305338	cg03611265	-1.32898507453907e-05	MMP10_F9
305339	cg03612522	-9.50642315044192e-07	MMP10_F9
305340	cg03612990	1.12993007433184e-05	MMP10_F9
305341	cg03615683	-9.24331631299616e-07	MMP10_F9
305342	cg03618113	-2.98249929659892e-05	MMP10_F9
305343	cg03618215	2.07311555358578e-06	MMP10_F9
305344	cg03618302	-1.25943545592093e-05	MMP10_F9
305345	cg03618715	2.8154130033094e-07	MMP10_F9
305346	cg03619081	3.07672963843202e-06	MMP10_F9
305347	cg03620158	6.32179842418407e-07	MMP10_F9
305348	cg03621100	-2.37880986355007e-06	MMP10_F9
305349	cg03621470	-4.27066846140009e-06	MMP10_F9
305350	cg03621504	-1.9075270586231e-05	MMP10_F9
305351	cg03621974	-4.94238426547932e-06	MMP10_F9
305352	cg03622831	-1.88156504320682e-06	MMP10_F9
305353	cg03624316	-1.32859369649757e-05	MMP10_F9
305354	cg03625010	1.94254779861404e-06	MMP10_F9
305355	cg03625285	-1.85886128648137e-05	MMP10_F9
305356	cg03625512	-1.30500290302493e-05	MMP10_F9
305357	cg03626024	6.32635627022285e-06	MMP10_F9
305358	cg03626208	-4.59423088689435e-05	MMP10_F9
305359	cg03636394	-2.37150962992815e-05	MMP10_F9
305360	cg03636488	3.03992991450167e-05	MMP10_F9
305361	cg03637696	3.35690015603779e-06	MMP10_F9
305362	cg03638940	5.64781105384749e-06	MMP10_F9
305363	cg03639749	-7.26276118074309e-07	MMP10_F9
305364	cg03646356	-3.12537845268253e-08	MMP10_F9
305365	cg03650665	-3.32875021218769e-06	MMP10_F9
305366	cg03651613	1.26906053197198e-06	MMP10_F9
305367	cg03652173	2.8100715149766e-06	MMP10_F9
305368	cg03652390	-2.1658795888325e-05	MMP10_F9
305369	cg03653229	-2.78127051362364e-06	MMP10_F9
305370	cg03654080	-2.97981055442821e-06	MMP10_F9
305371	cg03654299	-6.12022174749383e-06	MMP10_F9
305372	cg03654895	-2.28724025941118e-07	MMP10_F9
305373	cg03655016	5.33163541335562e-07	MMP10_F9
305374	cg03655049	-2.60391520511907e-05	MMP10_F9
305375	cg03657350	2.57206213112534e-06	MMP10_F9
305376	cg03657660	-7.61164787771568e-06	MMP10_F9
305377	cg03658236	-2.28788183013468e-05	MMP10_F9
305378	cg03660326	1.98697359177333e-06	MMP10_F9
305379	cg03665089	2.42990425420314e-05	MMP10_F9
305380	cg03665360	-3.37540638659909e-06	MMP10_F9
305381	cg03667228	7.05564685726805e-06	MMP10_F9
305382	cg03667862	3.37671763478843e-07	MMP10_F9
305383	cg03668274	-8.77364912151525e-06	MMP10_F9
305384	cg03668470	1.22004841869488e-05	MMP10_F9
305385	cg03668495	7.3313069485104e-07	MMP10_F9
305386	cg03669590	6.77853564093731e-07	MMP10_F9
305387	cg03670162	-3.6943611053533e-06	MMP10_F9
305388	cg03670736	7.05466315175908e-06	MMP10_F9
305389	cg03672499	7.04353819625932e-06	MMP10_F9
305390	cg03672933	1.06477242038845e-06	MMP10_F9
305391	cg03674465	4.00446290811753e-05	MMP10_F9
305392	cg03675739	4.80074929623491e-07	MMP10_F9
305393	cg03676463	-9.26998682400332e-06	MMP10_F9
305394	cg03677924	1.76749418453291e-05	MMP10_F9
305395	cg03677929	1.52864935785707e-06	MMP10_F9
305396	cg03680150	-9.32728997510144e-07	MMP10_F9
305397	cg03680790	2.37801866596257e-05	MMP10_F9
305398	cg03681383	1.04917596535393e-06	MMP10_F9
305399	cg03682560	-4.13824634822392e-06	MMP10_F9
305400	cg03683132	3.59890593378321e-06	MMP10_F9
305401	cg03685392	-2.39750612867759e-06	MMP10_F9
305402	cg03685556	1.27717244034601e-05	MMP10_F9
305403	cg03685843	1.67952955315086e-05	MMP10_F9
305404	cg03686952	9.70187579945969e-06	MMP10_F9
305405	cg03689403	9.43810214950175e-06	MMP10_F9
305406	cg03689456	-8.26038943371065e-06	MMP10_F9
305407	cg03689601	-1.00696989126062e-05	MMP10_F9
305408	cg03690812	-2.41461085133204e-05	MMP10_F9
305409	cg03691549	-8.86722524651279e-06	MMP10_F9
305410	cg03691818	9.01130672490679e-06	MMP10_F9
305411	cg03693197	1.47043502840498e-05	MMP10_F9
305412	cg03694077	-3.44239673156993e-06	MMP10_F9
305413	cg03695597	-2.80953240083512e-07	MMP10_F9
305414	cg03698892	-5.71558160008798e-06	MMP10_F9
305415	cg03700001	-6.88526221240689e-06	MMP10_F9
305416	cg03700302	-6.49053017828672e-06	MMP10_F9
305417	cg03700449	-2.39336265051636e-06	MMP10_F9
305418	cg03701001	5.7642222950703e-07	MMP10_F9
305419	cg03702677	1.48462662781869e-05	MMP10_F9
305420	cg03704355	3.61020945926418e-06	MMP10_F9
305421	cg03705319	-5.72772870147248e-06	MMP10_F9
305422	cg03705384	7.53773240388888e-06	MMP10_F9
305423	cg03707502	2.78911809291385e-06	MMP10_F9
305424	cg03707749	-7.19074450445476e-06	MMP10_F9
305425	cg03707945	3.74947965711233e-06	MMP10_F9
305426	cg03709792	-1.39512922263213e-06	MMP10_F9
305427	cg03711050	8.43935834863576e-07	MMP10_F9
305428	cg03711964	-4.52061626135387e-06	MMP10_F9
305429	cg03712403	1.76747648120794e-06	MMP10_F9
305430	cg03713996	1.60967149629199e-06	MMP10_F9
305431	cg03717750	1.40353284597944e-06	MMP10_F9
305432	cg03718416	-4.8367336119568e-05	MMP10_F9
305433	cg03719026	2.87043304057627e-06	MMP10_F9
305434	cg03719428	1.25755627789183e-05	MMP10_F9
305435	cg03719475	-1.52913388618036e-05	MMP10_F9
305436	cg03720950	-7.51093843880955e-06	MMP10_F9
305437	cg03723001	-2.8490205695273e-06	MMP10_F9
305438	cg03723247	-7.34051352348756e-06	MMP10_F9
305439	cg03723284	-4.09113449233832e-06	MMP10_F9
305440	cg03724350	3.81060673951383e-06	MMP10_F9
305441	cg03724640	1.51136260660395e-05	MMP10_F9
305442	cg03725354	4.8262310403463e-07	MMP10_F9
305443	cg03726532	1.5585465378114e-05	MMP10_F9
305444	cg03726817	-1.44734198034037e-05	MMP10_F9
305445	cg03727240	-8.06002758055394e-06	MMP10_F9
305446	cg03727754	9.45505021229097e-06	MMP10_F9
305447	cg03728197	-7.08226472744581e-06	MMP10_F9
305448	cg03728296	-3.27588460340393e-06	MMP10_F9
305449	cg03729092	-5.51663718165401e-06	MMP10_F9
305450	cg03729853	5.41052421439764e-06	MMP10_F9
305451	cg03731348	3.71375490834624e-06	MMP10_F9
305452	cg03731464	-2.0360580042089e-06	MMP10_F9
305453	cg03732185	4.8967753504152e-07	MMP10_F9
305454	cg03733196	9.59041596389227e-09	MMP10_F9
305455	cg03734285	4.04275381504913e-06	MMP10_F9
305456	cg03736467	-6.27273935058477e-07	MMP10_F9
305457	cg03736807	-2.89622332890483e-05	MMP10_F9
305458	cg03737585	1.12777064478241e-05	MMP10_F9
305459	cg03737815	2.96857510016876e-07	MMP10_F9
305460	cg03739409	-1.76150650147019e-05	MMP10_F9
305461	cg03739480	-1.32394222631115e-05	MMP10_F9
305462	cg03739877	8.31280427329936e-06	MMP10_F9
305463	cg03742132	6.42950089064653e-06	MMP10_F9
305464	cg03742214	-9.94614052429011e-08	MMP10_F9
305465	cg03742642	-1.12663600573848e-05	MMP10_F9
305466	cg03742729	-4.84729301383703e-07	MMP10_F9
305467	cg03744437	1.33696733681181e-06	MMP10_F9
305468	cg03744975	5.66381795963026e-06	MMP10_F9
305469	cg03745386	3.36986335813605e-06	MMP10_F9
305470	cg03747304	-5.86051290041485e-07	MMP10_F9
305471	cg03747456	-1.8990498417386e-05	MMP10_F9
305472	cg03749777	4.78378563427227e-06	MMP10_F9
305473	cg03751906	1.00242522520601e-05	MMP10_F9
305474	cg03752800	1.47297786111438e-05	MMP10_F9
305475	cg03753241	-1.80375192010783e-06	MMP10_F9
305476	cg03753849	7.94937032810513e-07	MMP10_F9
305477	cg03754700	-5.60954506325381e-06	MMP10_F9
305478	cg03755957	-3.493427679764e-06	MMP10_F9
305479	cg03756485	4.32290636352394e-05	MMP10_F9
305480	cg03756640	2.42432487880178e-06	MMP10_F9
305481	cg03757075	1.1745389083583e-07	MMP10_F9
305482	cg03758367	1.01454174844383e-06	MMP10_F9
305483	cg03761141	3.8130946591833e-06	MMP10_F9
305484	cg03761649	1.40880197561178e-06	MMP10_F9
305485	cg03761750	-5.2639790889626e-07	MMP10_F9
305486	cg03761814	6.00182617645403e-06	MMP10_F9
305487	cg03762258	-2.533586671611e-06	MMP10_F9
305488	cg03762366	-1.48222791256317e-05	MMP10_F9
305489	cg03762760	-1.87693305191424e-06	MMP10_F9
305490	cg03763001	2.85227468573141e-05	MMP10_F9
305491	cg03763344	-5.21051656004736e-06	MMP10_F9
305492	cg03763624	-1.55390253666836e-05	MMP10_F9
305493	cg03764352	2.40639855226681e-06	MMP10_F9
305494	cg03764818	-2.82653281628171e-05	MMP10_F9
305495	cg03765822	1.07361843835692e-06	MMP10_F9
305496	cg03766264	-2.36300353439902e-05	MMP10_F9
305497	cg03766373	1.83051293400345e-06	MMP10_F9
305498	cg03767333	-1.57842932167126e-06	MMP10_F9
305499	cg03767378	-4.60623168501267e-06	MMP10_F9
305500	cg03767822	2.38631603733901e-07	MMP10_F9
305501	cg03768717	-2.6223362005624e-06	MMP10_F9
305502	cg03768727	-5.20560451352161e-06	MMP10_F9
305503	cg03769383	-7.51718412100534e-07	MMP10_F9
305504	cg03770575	6.25718516145851e-06	MMP10_F9
305505	cg03771004	-1.55985140751958e-06	MMP10_F9
305506	cg03774484	4.3966924400448e-07	MMP10_F9
305507	cg03776878	8.87998274092804e-06	MMP10_F9
305508	cg03777288	-7.24668398862247e-06	MMP10_F9
305509	cg03781098	8.19080738739913e-06	MMP10_F9
305510	cg03781931	7.46006984817515e-07	MMP10_F9
305511	cg03782130	1.28473354838254e-06	MMP10_F9
305512	cg03782220	6.83019560748787e-06	MMP10_F9
305513	cg03782800	2.59024746130588e-05	MMP10_F9
305514	cg03782861	1.65089426654001e-06	MMP10_F9
305515	cg03784363	-1.58532281758633e-05	MMP10_F9
305516	cg03784614	7.96382091355575e-07	MMP10_F9
305517	cg03785426	3.33303472702147e-06	MMP10_F9
305518	cg03785806	5.97574899018813e-06	MMP10_F9
305519	cg03786043	-3.2651692361195e-06	MMP10_F9
305520	cg03786709	-2.49064638353027e-05	MMP10_F9
305521	cg03788004	-1.189353133548e-05	MMP10_F9
305522	cg03788567	-1.27045996702951e-05	MMP10_F9
305523	cg03789152	1.35982869505843e-06	MMP10_F9
305524	cg03792839	-2.68285452720254e-06	MMP10_F9
305525	cg03795157	-5.46101589494573e-06	MMP10_F9
305526	cg03795245	-6.64381948897722e-06	MMP10_F9
305527	cg03795874	1.43703096836271e-05	MMP10_F9
305528	cg03797687	2.34408343009476e-07	MMP10_F9
305529	cg03799473	-8.57652920227221e-06	MMP10_F9
305530	cg03799530	1.84749716346937e-06	MMP10_F9
305531	cg03800253	7.33900700291149e-06	MMP10_F9
305532	cg03800721	4.30031384886176e-06	MMP10_F9
305533	cg03800797	-4.91512901790391e-06	MMP10_F9
305534	cg03801385	7.50008874021041e-06	MMP10_F9
305535	cg03801902	-2.51582288317617e-07	MMP10_F9
305536	cg03802120	2.06476015089411e-06	MMP10_F9
305537	cg03802201	-3.18259572438156e-07	MMP10_F9
305538	cg03802486	9.30014030462004e-07	MMP10_F9
305539	cg03802698	-1.42026929875894e-05	MMP10_F9
305540	cg03803784	-1.3488366733107e-06	MMP10_F9
305541	cg03803796	-7.08210134946955e-06	MMP10_F9
305542	cg03803818	1.41360752411713e-05	MMP10_F9
305543	cg03804255	-5.0394924646623e-06	MMP10_F9
305544	cg03804732	-4.64025317005458e-06	MMP10_F9
305545	cg03805492	-1.39137015348213e-07	MMP10_F9
305546	cg03806238	3.10128424133458e-06	MMP10_F9
305547	cg03806752	-1.93857106506117e-05	MMP10_F9
305548	cg03806828	3.97044718116065e-07	MMP10_F9
305549	cg03808158	1.07483677000935e-05	MMP10_F9
305550	cg03810428	1.37691170824019e-05	MMP10_F9
305551	cg03812546	3.20504759584548e-06	MMP10_F9
305552	cg03815350	9.48113480655134e-06	MMP10_F9
305553	cg03815621	-8.01343452262074e-06	MMP10_F9
305554	cg03815913	1.21999887662652e-05	MMP10_F9
305555	cg03817774	-6.87380429602671e-06	MMP10_F9
305556	cg03817911	-4.37872484464782e-06	MMP10_F9
305557	cg03821418	-2.79345396597187e-05	MMP10_F9
305558	cg03821727	-1.82264133273417e-06	MMP10_F9
305559	cg03822159	-8.48835318889329e-06	MMP10_F9
305560	cg03822198	1.57897977881341e-07	MMP10_F9
305561	cg03823171	-1.30745702166058e-05	MMP10_F9
305562	cg03823305	4.22553704276077e-07	MMP10_F9
305563	cg03824997	1.33077084818143e-06	MMP10_F9
305564	cg03826535	3.17476097891608e-06	MMP10_F9
305565	cg03826594	1.95214583182974e-06	MMP10_F9
305566	cg03826601	1.21328763549373e-06	MMP10_F9
305567	cg03826683	-8.11781576119089e-06	MMP10_F9
305568	cg03826688	1.28639636838425e-05	MMP10_F9
305569	cg03827423	5.80075177467528e-06	MMP10_F9
305570	cg03827720	7.4214463157013e-06	MMP10_F9
305571	cg03829839	5.8819437420757e-06	MMP10_F9
305572	cg03830282	-8.096579822259e-08	MMP10_F9
305573	cg03831648	-4.25437316645439e-06	MMP10_F9
305574	cg03833604	3.28975983668903e-06	MMP10_F9
305575	cg03833948	5.95924064240227e-06	MMP10_F9
305576	cg03833982	8.9152014825006e-07	MMP10_F9
305577	cg03834261	8.81097661611773e-06	MMP10_F9
305578	cg03835709	-2.15819571201513e-06	MMP10_F9
305579	cg03837726	-1.12607082028004e-05	MMP10_F9
305580	cg03841686	-5.89905383920465e-07	MMP10_F9
305581	cg03841784	1.43856829398266e-06	MMP10_F9
305582	cg03841837	5.07098572962662e-07	MMP10_F9
305583	cg03842440	-2.33529096331103e-05	MMP10_F9
305584	cg03843000	-4.08948853469465e-06	MMP10_F9
305585	cg03844971	6.85515151340389e-06	MMP10_F9
305586	cg03846107	-1.54764225171913e-06	MMP10_F9
305587	cg03846111	-4.5053090955378e-06	MMP10_F9
305588	cg03846249	6.9478642751713e-06	MMP10_F9
305589	cg03847768	-1.60339305983318e-05	MMP10_F9
305590	cg03847895	-1.78313206162389e-05	MMP10_F9
305591	cg03848267	9.04768269776954e-07	MMP10_F9
305592	cg03848697	5.76870136184139e-07	MMP10_F9
305593	cg03851965	2.40215500705238e-06	MMP10_F9
305594	cg03852680	-7.1248986149277e-06	MMP10_F9
305595	cg03853227	-8.96785725282995e-07	MMP10_F9
305596	cg03853743	-1.00283773659755e-06	MMP10_F9
305597	cg03854198	-1.3035435994026e-06	MMP10_F9
305598	cg03856366	-1.60240011410394e-05	MMP10_F9
305599	cg03856949	1.54418292604918e-06	MMP10_F9
305600	cg03857047	1.98519645361799e-06	MMP10_F9
305601	cg03859668	-1.57997423903039e-07	MMP10_F9
305602	cg03860853	2.09529799517609e-06	MMP10_F9
305603	cg03861106	1.17186706718114e-06	MMP10_F9
305604	cg03861784	-8.55055820846492e-06	MMP10_F9
305605	cg03861798	4.37295514990479e-08	MMP10_F9
305606	cg03861966	-2.82748889538102e-06	MMP10_F9
305607	cg03862226	2.18789280437229e-07	MMP10_F9
305608	cg03863616	9.55135813227339e-06	MMP10_F9
305609	cg03865604	1.64009415458053e-06	MMP10_F9
305610	cg03867607	3.91504653405645e-06	MMP10_F9
305611	cg03867797	4.05842760309024e-07	MMP10_F9
305612	cg03868278	-2.41888007560577e-06	MMP10_F9
305613	cg03869225	-1.7004977799626e-06	MMP10_F9
305614	cg03869932	8.67504514466532e-06	MMP10_F9
305615	cg03870172	1.4332932172509e-06	MMP10_F9
305616	cg03870234	2.42241313237638e-05	MMP10_F9
305617	cg03870777	-3.20696197896539e-06	MMP10_F9
305618	cg03870856	-2.52781356520876e-06	MMP10_F9
305619	cg03871143	3.80951695342902e-06	MMP10_F9
305620	cg03871329	4.28681699366269e-06	MMP10_F9
305621	cg03871468	-8.35613619996848e-07	MMP10_F9
305622	cg03872433	-5.2321060635768e-07	MMP10_F9
305623	cg03872655	-1.59609619629241e-05	MMP10_F9
305624	cg03872745	4.5965208176592e-06	MMP10_F9
305625	cg03874539	1.12288580886942e-06	MMP10_F9
305626	cg03874728	4.85026792756025e-06	MMP10_F9
305627	cg03876622	1.77859111784711e-06	MMP10_F9
305628	cg03877376	8.32020083053762e-06	MMP10_F9
305629	cg03879294	-4.36559055566305e-06	MMP10_F9
305630	cg03879460	4.19017309858012e-06	MMP10_F9
305631	cg03880506	3.54166613404756e-06	MMP10_F9
305632	cg03880551	1.4499918152548e-05	MMP10_F9
305633	cg03882242	2.20474732684948e-06	MMP10_F9
305634	cg03882634	3.63832393343396e-06	MMP10_F9
305635	cg03883605	1.59459016965697e-06	MMP10_F9
305636	cg03884572	2.10289641622167e-05	MMP10_F9
305637	cg03884792	-8.30463654776359e-07	MMP10_F9
305638	cg03885818	-1.25323508492829e-05	MMP10_F9
305639	cg03885975	1.55975164406063e-05	MMP10_F9
305640	cg03886558	-1.98371675051662e-05	MMP10_F9
305641	cg03888592	4.56064825389196e-06	MMP10_F9
305642	cg03888992	-3.15186205512158e-05	MMP10_F9
305643	cg03890505	-3.88153598073115e-06	MMP10_F9
305644	cg03892062	1.4147844441808e-06	MMP10_F9
305645	cg03892356	1.05813873843816e-05	MMP10_F9
305646	cg03893346	-6.42396095778924e-06	MMP10_F9
305647	cg03893946	-2.74191745007093e-06	MMP10_F9
305648	cg03894188	9.22706527033424e-07	MMP10_F9
305649	cg03894242	4.55950468442408e-06	MMP10_F9
305650	cg03895880	6.57182368448733e-06	MMP10_F9
305651	cg03896792	1.22417402046363e-06	MMP10_F9
305652	cg03897244	-7.02724204576114e-06	MMP10_F9
305653	cg03897412	-2.86987109742358e-06	MMP10_F9
305654	cg03897452	-4.18419154441885e-06	MMP10_F9
305655	cg03898044	1.68183535080336e-06	MMP10_F9
305656	cg03900474	1.73905654622415e-07	MMP10_F9
305657	cg03901185	3.55000118814306e-06	MMP10_F9
305658	cg03902450	-4.0172344446969e-07	MMP10_F9
305659	cg03904128	2.74770566430071e-05	MMP10_F9
305660	cg03904769	-3.47902240799099e-06	MMP10_F9
305661	cg03904876	-2.28733816335269e-06	MMP10_F9
305662	cg03905134	-1.67986410254426e-05	MMP10_F9
305663	cg03905247	-3.39671982036538e-07	MMP10_F9
305664	cg03905819	9.11582790565356e-06	MMP10_F9
305665	cg03907313	1.4353209167881e-05	MMP10_F9
305666	cg03907575	2.61275883352078e-05	MMP10_F9
305667	cg03909902	6.08707283820305e-06	MMP10_F9
305668	cg03915648	-1.4198047051229e-06	MMP10_F9
305669	cg03915846	-1.69017584766187e-06	MMP10_F9
305670	cg03916364	-9.94311342339474e-06	MMP10_F9
305671	cg03916864	7.21973082635079e-07	MMP10_F9
305672	cg03918426	-1.76165950699384e-05	MMP10_F9
305673	cg03919488	-2.25237671211998e-05	MMP10_F9
305674	cg03920169	2.00107328117822e-07	MMP10_F9
305675	cg03920623	9.60658035789784e-07	MMP10_F9
305676	cg03921149	3.02561852810496e-07	MMP10_F9
305677	cg03921179	5.8187000487378e-07	MMP10_F9
305678	cg03921416	-2.4652825918995e-08	MMP10_F9
305679	cg03922648	5.92599497801452e-06	MMP10_F9
305680	cg03922997	-3.44417529906253e-05	MMP10_F9
305681	cg03923277	1.46231514146776e-05	MMP10_F9
305682	cg03923464	-4.36253212905758e-07	MMP10_F9
305683	cg03923561	3.43207874097483e-08	MMP10_F9
305684	cg03923850	-1.66830782946612e-06	MMP10_F9
305685	cg03926050	1.21863596576114e-06	MMP10_F9
305686	cg03926166	-2.75209309601396e-08	MMP10_F9
305687	cg03928154	5.3173041347331e-06	MMP10_F9
305688	cg03928182	1.35072146558534e-06	MMP10_F9
305689	cg03929575	-1.13050343993469e-05	MMP10_F9
305690	cg03929977	9.3459510884569e-08	MMP10_F9
305691	cg03930474	4.38203919381169e-07	MMP10_F9
305692	cg03933279	2.31002757331851e-06	MMP10_F9
305693	cg03934493	5.56653197018578e-06	MMP10_F9
305694	cg03935116	6.85639176914696e-06	MMP10_F9
305695	cg03938369	-1.10429215705773e-05	MMP10_F9
305696	cg03938711	5.13238526646504e-06	MMP10_F9
305697	cg03939719	-1.31577949094921e-05	MMP10_F9
305698	cg03946762	1.02991789942373e-06	MMP10_F9
305699	cg03948415	2.64231475862111e-06	MMP10_F9
305700	cg03952361	-8.26636649202428e-06	MMP10_F9
305701	cg03953506	8.54717160447623e-06	MMP10_F9
305702	cg03954045	-1.79744585342491e-05	MMP10_F9
305703	cg03954086	8.91722766728391e-06	MMP10_F9
305704	cg03954343	7.50164122128878e-07	MMP10_F9
305705	cg03954667	-1.21979600548636e-06	MMP10_F9
305706	cg03954861	-4.20734796271165e-06	MMP10_F9
305707	cg03955314	2.08960269486451e-05	MMP10_F9
305708	cg03956243	1.85180384628645e-05	MMP10_F9
305709	cg03958041	-5.96575598088897e-06	MMP10_F9
305710	cg03960244	1.03740221328101e-06	MMP10_F9
305711	cg03960951	-6.36709731228153e-06	MMP10_F9
305712	cg03961332	-1.87499734307051e-06	MMP10_F9
305713	cg03963113	7.48838951419597e-06	MMP10_F9
305714	cg03966406	1.4308070525079e-07	MMP10_F9
305715	cg03972398	1.85738562689179e-05	MMP10_F9
305716	cg03974423	2.80893122662216e-07	MMP10_F9
305717	cg03975948	-1.19394253151186e-06	MMP10_F9
305718	cg03986640	-4.51208766662991e-06	MMP10_F9
305719	cg03997296	2.28228613750018e-06	MMP10_F9
305720	cg03998264	-6.11755630208128e-05	MMP10_F9
305721	cg03999067	5.49815414260371e-06	MMP10_F9
305722	cg03999434	-1.61236288838181e-06	MMP10_F9
305723	cg04001704	-1.01123477080267e-07	MMP10_F9
305724	cg04001726	3.12260408555537e-06	MMP10_F9
305725	cg04001738	3.88201924170632e-07	MMP10_F9
305726	cg04002444	1.28908520681384e-06	MMP10_F9
305727	cg04002822	6.83132625133772e-06	MMP10_F9
305728	cg04003264	-1.85724106659449e-06	MMP10_F9
305729	cg04004561	1.05203427727386e-05	MMP10_F9
305730	cg04005793	1.4044336111057e-05	MMP10_F9
305731	cg04006520	-2.28197040753486e-05	MMP10_F9
305732	cg04008601	-2.77929974807176e-06	MMP10_F9
305733	cg04009342	1.04430509027539e-05	MMP10_F9
305734	cg04010915	-1.96523248370312e-05	MMP10_F9
305735	cg04011247	2.27486818856555e-06	MMP10_F9
305736	cg04011712	-7.7945483210873e-06	MMP10_F9
305737	cg04012082	-1.1348070368924e-05	MMP10_F9
305738	cg04012266	2.52081155563226e-07	MMP10_F9
305739	cg04012797	-5.39573255062323e-06	MMP10_F9
305740	cg04013561	1.60003015190669e-05	MMP10_F9
305741	cg04016326	-1.30087493314526e-05	MMP10_F9
305742	cg04016485	7.51085691161859e-06	MMP10_F9
305743	cg04017193	1.23471081765942e-05	MMP10_F9
305744	cg04018214	7.38605400016179e-06	MMP10_F9
305745	cg04018622	2.64353051334116e-06	MMP10_F9
305746	cg04019438	7.11323984917772e-06	MMP10_F9
305747	cg04020713	2.31895909668362e-05	MMP10_F9
305748	cg04020735	4.95941555588823e-06	MMP10_F9
305749	cg04020792	-1.50858060521603e-05	MMP10_F9
305750	cg04020999	2.68828556552732e-06	MMP10_F9
305751	cg04023602	1.25928906909559e-06	MMP10_F9
305752	cg04023742	-1.98261914890205e-05	MMP10_F9
305753	cg04024800	4.31095326594754e-06	MMP10_F9
305754	cg04024827	4.60668533286387e-06	MMP10_F9
305755	cg04025761	-5.70230406736128e-07	MMP10_F9
305756	cg04027548	1.28928516383913e-06	MMP10_F9
305757	cg04027781	-1.71557367777761e-06	MMP10_F9
305758	cg04028167	-1.82535615388109e-05	MMP10_F9
305759	cg04029483	1.15226308891387e-05	MMP10_F9
305760	cg04032071	-1.84351889429149e-05	MMP10_F9
305761	cg04033390	9.11388610838639e-06	MMP10_F9
305762	cg04033850	-1.76713835346604e-05	MMP10_F9
305763	cg04034767	-1.21095712600541e-06	MMP10_F9
305764	cg04036049	-5.68923304397188e-05	MMP10_F9
305765	cg04036777	-1.20180126349636e-06	MMP10_F9
305766	cg04040991	2.94484769605736e-06	MMP10_F9
305767	cg04041568	1.25290941942293e-05	MMP10_F9
305768	cg04041679	-7.81173219213539e-06	MMP10_F9
305769	cg04043695	-1.84215211523305e-06	MMP10_F9
305770	cg04043816	5.70662905788923e-07	MMP10_F9
305771	cg04043892	2.52470184561405e-06	MMP10_F9
305772	cg04044684	-3.24502854007823e-06	MMP10_F9
305773	cg04046238	-5.30366919973906e-06	MMP10_F9
305774	cg04046364	-6.07082712811208e-05	MMP10_F9
305775	cg04048411	1.24333262043456e-06	MMP10_F9
305776	cg04050068	-1.86431817577136e-05	MMP10_F9
305777	cg04050315	1.66390159524568e-06	MMP10_F9
305778	cg04051152	1.31967414712202e-05	MMP10_F9
305779	cg04051396	6.56209073801992e-06	MMP10_F9
305780	cg04051446	-7.7364291241123e-07	MMP10_F9
305781	cg04052606	1.16859984791661e-05	MMP10_F9
305782	cg04053108	-8.01417211048782e-06	MMP10_F9
305783	cg04053571	1.75725853472418e-05	MMP10_F9
305784	cg04053798	-1.12601634906166e-05	MMP10_F9
305785	cg04054313	-2.87705268184053e-06	MMP10_F9
305786	cg04056875	1.20101608967642e-06	MMP10_F9
305787	cg04057956	-4.67453847306109e-05	MMP10_F9
305788	cg04059714	-7.72449589497202e-08	MMP10_F9
305789	cg04060317	9.55417455863952e-06	MMP10_F9
305790	cg04061752	-7.86210976574605e-06	MMP10_F9
305791	cg04062576	-5.03130930359429e-07	MMP10_F9
305792	cg04062767	2.46283849519047e-05	MMP10_F9
305793	cg04062907	2.13103761129511e-06	MMP10_F9
305794	cg04063615	-1.13128645562455e-05	MMP10_F9
305795	cg04063896	2.64380078310008e-06	MMP10_F9
305796	cg04065151	-1.17188528595124e-06	MMP10_F9
305797	cg04065206	2.15304013793177e-05	MMP10_F9
305798	cg04065880	-3.09456439025029e-06	MMP10_F9
305799	cg04068497	1.14801846267812e-05	MMP10_F9
305800	cg04070215	1.60528944953007e-06	MMP10_F9
305801	cg04070601	2.59815919913614e-05	MMP10_F9
305802	cg04070651	2.81137001556684e-06	MMP10_F9
305803	cg04070728	1.21657770945513e-05	MMP10_F9
305804	cg04074153	-4.43968787855792e-06	MMP10_F9
305805	cg04074481	6.10595654486232e-06	MMP10_F9
305806	cg04075738	-8.00567902349072e-06	MMP10_F9
305807	cg04076371	3.90716432328049e-06	MMP10_F9
305808	cg04076613	5.85414050018554e-06	MMP10_F9
305809	cg04076774	1.36145877684441e-05	MMP10_F9
305810	cg04078634	3.25106097229715e-06	MMP10_F9
305811	cg04078728	-2.56248994554897e-06	MMP10_F9
305812	cg04080080	-1.1717134191215e-05	MMP10_F9
305813	cg04080448	-7.00100687417666e-06	MMP10_F9
305814	cg04088433	6.08223304308356e-06	MMP10_F9
305815	cg04091078	-3.12969485160791e-06	MMP10_F9
305816	cg04092076	3.12749443270315e-06	MMP10_F9
305817	cg04094478	6.33051957914585e-06	MMP10_F9
305818	cg04100595	1.11855761909151e-05	MMP10_F9
305819	cg04100724	-3.4441558916853e-06	MMP10_F9
305820	cg04101117	1.21688379704342e-05	MMP10_F9
305821	cg04101351	-1.33232364645098e-06	MMP10_F9
305822	cg04102199	3.01783767611628e-06	MMP10_F9
305823	cg04105166	-7.18666151372016e-07	MMP10_F9
305824	cg04105511	-9.17363673739951e-06	MMP10_F9
305825	cg04106436	8.66712531676381e-09	MMP10_F9
305826	cg04106489	-8.65999366918737e-06	MMP10_F9
305827	cg04107639	-2.40451891511396e-08	MMP10_F9
305828	cg04108502	3.4184959212104e-08	MMP10_F9
305829	cg04109278	5.51603610275416e-07	MMP10_F9
305830	cg04112431	2.95958581481301e-06	MMP10_F9
305831	cg04113200	7.2911525824942e-06	MMP10_F9
305832	cg04114121	-2.24501209978428e-05	MMP10_F9
305833	cg04114143	3.71923578573445e-06	MMP10_F9
305834	cg04115878	2.14985163310225e-05	MMP10_F9
305835	cg04116756	1.55812027697446e-06	MMP10_F9
305836	cg04117338	-1.19578009013413e-05	MMP10_F9
305837	cg04118006	9.59788789804603e-06	MMP10_F9
305838	cg04118035	6.72720760511228e-06	MMP10_F9
305839	cg04118062	-8.73784816591955e-06	MMP10_F9
305840	cg04118464	8.10617896651136e-06	MMP10_F9
305841	cg04118741	9.72150901414662e-06	MMP10_F9
305842	cg04122601	-6.88244224518816e-07	MMP10_F9
305843	cg04123409	-7.18166357294513e-06	MMP10_F9
305844	cg04123507	7.28615835162092e-06	MMP10_F9
305845	cg04125099	-1.28133110216213e-05	MMP10_F9
305846	cg04140754	1.80577600075463e-05	MMP10_F9
305847	cg04141129	-9.86203447490355e-06	MMP10_F9
305848	cg04141250	1.76792638075065e-06	MMP10_F9
305849	cg04141261	1.05570309229162e-07	MMP10_F9
305850	cg04142413	6.10500502203809e-06	MMP10_F9
305851	cg04144321	-6.67356139513934e-07	MMP10_F9
305852	cg04144604	-2.97265438576617e-06	MMP10_F9
305853	cg04149773	-5.30710546035477e-06	MMP10_F9
305854	cg04150382	-2.29845567125209e-05	MMP10_F9
305855	cg04150488	-3.44170196052068e-05	MMP10_F9
305856	cg04150927	-1.41224450574105e-05	MMP10_F9
305857	cg04151692	1.00203735877008e-06	MMP10_F9
305858	cg04152629	1.77032522983228e-06	MMP10_F9
305859	cg04153135	1.19479173289406e-05	MMP10_F9
305860	cg04153241	-4.37631194534516e-06	MMP10_F9
305861	cg04153838	1.30038532696471e-05	MMP10_F9
305862	cg04154903	1.3739316158934e-07	MMP10_F9
305863	cg04155231	1.33063847578058e-05	MMP10_F9
305864	cg04157308	-7.11809760618394e-06	MMP10_F9
305865	cg04158018	-1.74691221824409e-05	MMP10_F9
305866	cg04162059	3.03634568612893e-06	MMP10_F9
305867	cg04166115	2.7022451028356e-07	MMP10_F9
305868	cg04169908	2.51085357933045e-07	MMP10_F9
305869	cg04171308	-1.72685461437669e-06	MMP10_F9
305870	cg04184278	1.4719436956863e-05	MMP10_F9
305871	cg04186868	-4.40148539673501e-06	MMP10_F9
305872	cg04193484	-1.615036989169e-06	MMP10_F9
305873	cg04195263	9.02759499082635e-06	MMP10_F9
305874	cg04195892	-1.36642641760979e-05	MMP10_F9
305875	cg04199354	-1.39787284669795e-06	MMP10_F9
305876	cg04199609	-5.90354493703686e-06	MMP10_F9
305877	cg04202120	8.50040864615338e-06	MMP10_F9
305878	cg04203883	3.26765632110715e-06	MMP10_F9
305879	cg04207741	2.51691441674041e-06	MMP10_F9
305880	cg04211745	3.56188156762209e-06	MMP10_F9
305881	cg04212568	9.39492129376557e-06	MMP10_F9
305882	cg04214075	4.76426600969958e-06	MMP10_F9
305883	cg04217706	-3.78802226301669e-06	MMP10_F9
305884	cg04222307	1.21405534118117e-06	MMP10_F9
305885	cg04225197	5.46588867334903e-06	MMP10_F9
305886	cg04226314	-1.25756895589731e-05	MMP10_F9
305887	cg04226542	8.86080362650201e-07	MMP10_F9
305888	cg04227871	-1.60883305201683e-08	MMP10_F9
305889	cg04227945	2.27252981003571e-06	MMP10_F9
305890	cg04227961	4.88105741896963e-06	MMP10_F9
305891	cg04228042	7.14042960462415e-06	MMP10_F9
305892	cg04228764	5.75843373623911e-07	MMP10_F9
305893	cg04230029	4.97827985737418e-06	MMP10_F9
305894	cg04230699	4.32509095738712e-06	MMP10_F9
305895	cg04231772	2.61409167399325e-06	MMP10_F9
305896	cg04231958	4.96465418208937e-07	MMP10_F9
305897	cg04234016	1.95625549621195e-05	MMP10_F9
305898	cg04235146	4.15000745444764e-06	MMP10_F9
305899	cg04236718	1.44063259102693e-08	MMP10_F9
305900	cg04237898	-5.34013623510278e-06	MMP10_F9
305901	cg04240589	1.28444165393069e-06	MMP10_F9
305902	cg04241286	3.23754403100717e-06	MMP10_F9
305903	cg04241722	3.01976140134645e-07	MMP10_F9
305904	cg04241835	-4.41369823109198e-06	MMP10_F9
305905	cg04243901	2.40332473580753e-06	MMP10_F9
305906	cg04244494	1.47157126844335e-05	MMP10_F9
305907	cg04244932	-1.17390640067275e-05	MMP10_F9
305908	cg04245097	-7.23316456982333e-06	MMP10_F9
305909	cg04247967	-1.22331845357673e-05	MMP10_F9
305910	cg04248512	-4.21874826105707e-06	MMP10_F9
305911	cg04249305	-3.06341805285348e-06	MMP10_F9
305912	cg04249559	-8.37357251858586e-07	MMP10_F9
305913	cg04250155	1.30902953863998e-06	MMP10_F9
305914	cg04250181	1.26136468334145e-05	MMP10_F9
305915	cg04250404	8.19020243934484e-06	MMP10_F9
305916	cg04250847	1.41220802071134e-06	MMP10_F9
305917	cg04251307	-2.83860778538067e-06	MMP10_F9
305918	cg04251872	8.11522908679417e-06	MMP10_F9
305919	cg04252939	-1.42290226805897e-05	MMP10_F9
305920	cg04254119	-4.41172695887074e-06	MMP10_F9
305921	cg04254916	-1.02952327683901e-05	MMP10_F9
305922	cg04255733	5.22083581367213e-06	MMP10_F9
305923	cg04255937	-3.21161623947536e-05	MMP10_F9
305924	cg04256238	-1.36030697815466e-05	MMP10_F9
305925	cg04256697	1.16296519078473e-05	MMP10_F9
305926	cg04257064	-1.38110856306528e-05	MMP10_F9
305927	cg04257163	-1.28614985375356e-05	MMP10_F9
305928	cg04257969	7.57632982476711e-06	MMP10_F9
305929	cg04261665	-1.44701440530212e-06	MMP10_F9
305930	cg04270799	-6.87056042012604e-06	MMP10_F9
305931	cg04277559	1.30013724591958e-05	MMP10_F9
305932	cg04279139	-7.08120514516575e-06	MMP10_F9
305933	cg04279939	9.20937494012525e-08	MMP10_F9
305934	cg04290586	1.54676597811639e-05	MMP10_F9
305935	cg04291704	3.14588038636998e-06	MMP10_F9
305936	cg04303901	7.10169735786063e-06	MMP10_F9
305937	cg04313385	-1.40424376489796e-05	MMP10_F9
305938	cg04314261	2.64233906954708e-05	MMP10_F9
305939	cg04319429	-2.51939813006921e-05	MMP10_F9
305940	cg04320595	7.8516837099986e-06	MMP10_F9
305941	cg04321714	-5.7004861388577e-06	MMP10_F9
305942	cg04325312	9.21297932506784e-06	MMP10_F9
305943	cg04337542	7.38258954885571e-06	MMP10_F9
305944	cg04339424	2.38681969454016e-07	MMP10_F9
305945	cg04342895	-2.14522405458901e-06	MMP10_F9
305946	cg04344119	3.90546693587429e-06	MMP10_F9
305947	cg04345366	-8.5432987910321e-06	MMP10_F9
305948	cg04346366	-3.68145307335311e-07	MMP10_F9
305949	cg04346539	-6.34231801395158e-07	MMP10_F9
305950	cg04347477	-1.54516132408034e-05	MMP10_F9
305951	cg04347522	3.7601707290443e-06	MMP10_F9
305952	cg04348201	1.71856972415814e-05	MMP10_F9
305953	cg04348296	3.72980830832743e-06	MMP10_F9
305954	cg04348558	5.07978759023482e-06	MMP10_F9
305955	cg04349021	-2.45786074586676e-05	MMP10_F9
305956	cg04351062	2.54837378107002e-06	MMP10_F9
305957	cg04353660	-8.80999771376499e-06	MMP10_F9
305958	cg04354474	-2.98893849918699e-06	MMP10_F9
305959	cg04355250	-4.11893439753329e-07	MMP10_F9
305960	cg04356090	9.92849913363852e-06	MMP10_F9
305961	cg04356180	-2.88583439014443e-07	MMP10_F9
305962	cg04358741	9.14936569186883e-07	MMP10_F9
305963	cg04371440	1.26536191836188e-06	MMP10_F9
305964	cg04373948	9.99213049013328e-06	MMP10_F9
305965	cg04375036	4.11196775531432e-06	MMP10_F9
305966	cg04375213	1.90468588581064e-07	MMP10_F9
305967	cg04375284	1.17250478439883e-06	MMP10_F9
305968	cg04375472	3.10277577229072e-07	MMP10_F9
305969	cg04380213	2.22845432999437e-06	MMP10_F9
305970	cg04381298	-1.44272628253087e-06	MMP10_F9
305971	cg04381888	-2.21455026743379e-05	MMP10_F9
305972	cg04383703	6.00710942795269e-06	MMP10_F9
305973	cg04385200	4.27142515679039e-06	MMP10_F9
305974	cg04385631	3.24479712328598e-07	MMP10_F9
305975	cg04385875	-5.9267002645801e-07	MMP10_F9
305976	cg04386563	2.41613960685163e-05	MMP10_F9
305977	cg04389422	1.55897437085487e-06	MMP10_F9
305978	cg04389709	1.80373750214413e-05	MMP10_F9
305979	cg04390143	6.83702206573243e-07	MMP10_F9
305980	cg04391401	9.00178105545846e-06	MMP10_F9
305981	cg04393132	-3.11381757532223e-06	MMP10_F9
305982	cg04393339	-2.87952689412766e-05	MMP10_F9
305983	cg04393452	-6.36173668508212e-09	MMP10_F9
305984	cg04394707	-3.35154070125795e-05	MMP10_F9
305985	cg04395071	1.93272532959693e-05	MMP10_F9
305986	cg04395822	8.94552029147348e-07	MMP10_F9
305987	cg04395875	-3.70822315576303e-06	MMP10_F9
305988	cg04396185	1.46457996829231e-07	MMP10_F9
305989	cg04396409	1.00960109829e-06	MMP10_F9
305990	cg04396637	-4.80285090906859e-08	MMP10_F9
305991	cg04396850	-8.47553547575901e-06	MMP10_F9
305992	cg04397652	7.91153283056158e-06	MMP10_F9
305993	cg04398275	1.73793274287722e-06	MMP10_F9
305994	cg04398932	-6.03882893629303e-07	MMP10_F9
305995	cg04399418	2.93788081305408e-07	MMP10_F9
305996	cg04400496	-4.70475213642871e-06	MMP10_F9
305997	cg04402351	4.51700099084196e-06	MMP10_F9
305998	cg04402803	2.19467095796864e-06	MMP10_F9
305999	cg04402948	5.27962593285171e-06	MMP10_F9
306000	cg04403415	-4.49037663770883e-06	MMP10_F9
306001	cg04403488	1.20171574329715e-05	MMP10_F9
306002	cg04404310	-1.09333818960895e-06	MMP10_F9
306003	cg04404543	1.8938218021217e-05	MMP10_F9
306004	cg04404603	6.53340932989267e-06	MMP10_F9
306005	cg04407317	-4.17750489255683e-06	MMP10_F9
306006	cg04407417	-5.1967152149607e-06	MMP10_F9
306007	cg04409030	5.97748551913189e-06	MMP10_F9
306008	cg04410862	-6.61228006707051e-07	MMP10_F9
306009	cg04411449	-4.4558538668053e-06	MMP10_F9
306010	cg04412648	4.23397004858932e-06	MMP10_F9
306011	cg04413069	5.04620322887973e-06	MMP10_F9
306012	cg04413986	2.92236454125585e-07	MMP10_F9
306013	cg04414975	5.00436923039113e-06	MMP10_F9
306014	cg04415616	-1.50207599815726e-06	MMP10_F9
306015	cg04415672	-7.59757708751894e-06	MMP10_F9
306016	cg04418091	-6.71201135131501e-06	MMP10_F9
306017	cg04420319	1.50319669848486e-06	MMP10_F9
306018	cg04422896	3.23709041989033e-07	MMP10_F9
306019	cg04427360	-4.2062883663072e-06	MMP10_F9
306020	cg04428616	-7.98253776465534e-06	MMP10_F9
306021	cg04435084	1.55261273549874e-07	MMP10_F9
306022	cg04439561	3.87698256966837e-06	MMP10_F9
306023	cg04442407	7.73312025252143e-06	MMP10_F9
306024	cg04450003	-1.57863955196383e-05	MMP10_F9
306025	cg04450876	4.62134253560322e-06	MMP10_F9
306026	cg04452770	1.57321058944143e-06	MMP10_F9
306027	cg04453352	1.87194770697866e-06	MMP10_F9
306028	cg04454629	6.63400937538775e-06	MMP10_F9
306029	cg04455164	7.46882258046562e-07	MMP10_F9
306030	cg04455286	1.42806003973356e-06	MMP10_F9
306031	cg04456029	2.44417661262038e-05	MMP10_F9
306032	cg04458985	-7.93300114994732e-06	MMP10_F9
306033	cg04460093	7.13341194569921e-07	MMP10_F9
306034	cg04460668	1.80339820196034e-06	MMP10_F9
306035	cg04461678	1.16926702812061e-05	MMP10_F9
306036	cg04462774	-1.39149845383073e-05	MMP10_F9
306037	cg04464465	2.36802127995174e-06	MMP10_F9
306038	cg04464523	4.02633064088993e-05	MMP10_F9
306039	cg04464946	1.66706479193866e-06	MMP10_F9
306040	cg04465286	-4.36863732619738e-08	MMP10_F9
306041	cg04465834	8.28317030532287e-07	MMP10_F9
306042	cg04466273	5.4483897847705e-06	MMP10_F9
306043	cg04468551	-4.85251695524991e-06	MMP10_F9
306044	cg04468671	-1.34629810759286e-05	MMP10_F9
306045	cg04471192	-3.47387921146842e-06	MMP10_F9
306046	cg04471935	2.49524323427428e-06	MMP10_F9
306047	cg04472083	1.41071613631244e-06	MMP10_F9
306048	cg04472592	4.09917689699948e-05	MMP10_F9
306049	cg04473405	1.69059079285521e-05	MMP10_F9
306050	cg04473902	-2.56450139929671e-05	MMP10_F9
306051	cg04474265	8.26121699978218e-07	MMP10_F9
306052	cg04474280	-1.03651601639433e-05	MMP10_F9
306053	cg04475027	3.35413554782715e-06	MMP10_F9
306054	cg04475037	4.98828278294757e-07	MMP10_F9
306055	cg04475095	-1.01967943632049e-05	MMP10_F9
306056	cg04475708	2.38624840327324e-07	MMP10_F9
306057	cg04475846	1.22617460878169e-06	MMP10_F9
306058	cg04476839	2.12034572911479e-08	MMP10_F9
306059	cg04477962	-1.65934907058289e-05	MMP10_F9
306060	cg04478727	1.21702611642541e-07	MMP10_F9
306061	cg04479464	-1.1815949164354e-05	MMP10_F9
306062	cg04479580	-1.73533915062666e-05	MMP10_F9
306063	cg04488758	1.0572774850066e-05	MMP10_F9
306064	cg04499514	-1.3436268767174e-06	MMP10_F9
306065	cg04500099	1.47710927941641e-06	MMP10_F9
306066	cg04508964	-4.55633657520896e-06	MMP10_F9
306067	cg04522374	1.41032764983694e-06	MMP10_F9
306068	cg04522596	4.86994557323745e-06	MMP10_F9
306069	cg04523690	-3.87321248915095e-06	MMP10_F9
306070	cg04524321	-3.47306136483633e-07	MMP10_F9
306071	cg04524478	-3.93148528679754e-07	MMP10_F9
306072	cg04525892	1.18317465400547e-05	MMP10_F9
306073	cg04525977	-4.42013779540072e-06	MMP10_F9
306074	cg04528829	-5.1346018848865e-06	MMP10_F9
306075	cg04529785	-6.4749613374226e-07	MMP10_F9
306076	cg04529865	-5.3601886734798e-06	MMP10_F9
306077	cg04530339	-8.06596597014128e-07	MMP10_F9
306078	cg04530628	-1.47299090032123e-05	MMP10_F9
306079	cg04538585	-3.06020851803324e-05	MMP10_F9
306080	cg04539155	1.95148015190326e-06	MMP10_F9
306081	cg04539775	1.01385097344123e-06	MMP10_F9
306082	cg04540442	-3.80616241397045e-06	MMP10_F9
306083	cg04543012	3.87282196083959e-07	MMP10_F9
306084	cg04543413	3.51211910862841e-06	MMP10_F9
306085	cg04544533	-7.2296235626072e-06	MMP10_F9
306086	cg04545296	-3.84600854504927e-06	MMP10_F9
306087	cg04546292	5.01257869338301e-07	MMP10_F9
306088	cg04546471	-2.07361869413676e-07	MMP10_F9
306089	cg04548204	1.03094319457376e-05	MMP10_F9
306090	cg04550398	-8.75799422471822e-07	MMP10_F9
306091	cg04552132	-2.27140445100813e-05	MMP10_F9
306092	cg04552292	-5.30939631990429e-06	MMP10_F9
306093	cg04554217	5.08256928615403e-06	MMP10_F9
306094	cg04554633	-1.99696816127642e-08	MMP10_F9
306095	cg04554802	2.69781121204247e-06	MMP10_F9
306096	cg04554987	3.36644298497403e-07	MMP10_F9
306097	cg04555312	-1.55074987285987e-06	MMP10_F9
306098	cg04557032	5.26055449764619e-06	MMP10_F9
306099	cg04558707	8.74724847133439e-06	MMP10_F9
306100	cg04558749	-1.05518090322323e-07	MMP10_F9
306101	cg04558761	-2.81603006572151e-06	MMP10_F9
306102	cg04559178	-1.08306554882221e-06	MMP10_F9
306103	cg04559293	-2.00130991177667e-05	MMP10_F9
306104	cg04560581	1.69204278578005e-07	MMP10_F9
306105	cg04561571	2.89416187605968e-05	MMP10_F9
306106	cg04561753	-1.79799382077504e-06	MMP10_F9
306107	cg04561883	3.14656545154868e-06	MMP10_F9
306108	cg04562330	2.38236304117603e-05	MMP10_F9
306109	cg04562491	1.47807854892973e-06	MMP10_F9
306110	cg04562909	1.34352442770955e-06	MMP10_F9
306111	cg04563169	-7.52918821026641e-06	MMP10_F9
306112	cg04563419	7.4804858763059e-06	MMP10_F9
306113	cg04566677	-1.28038531710357e-05	MMP10_F9
306114	cg04566900	4.72309580829673e-07	MMP10_F9
306115	cg04568054	7.87616151314678e-06	MMP10_F9
306116	cg04568710	4.67133011787001e-08	MMP10_F9
306117	cg04568842	3.13396594557015e-06	MMP10_F9
306118	cg04569082	5.42673735786307e-07	MMP10_F9
306119	cg04570910	-6.08490795826824e-06	MMP10_F9
306120	cg04574152	5.39987907745124e-06	MMP10_F9
306121	cg04574346	1.18753948989589e-05	MMP10_F9
306122	cg04574480	3.51181315122491e-06	MMP10_F9
306123	cg04575155	-3.3287961927201e-06	MMP10_F9
306124	cg04575343	-8.08252431290962e-08	MMP10_F9
306125	cg04575699	-1.15255025713285e-05	MMP10_F9
306126	cg04576398	1.04879663490172e-05	MMP10_F9
306127	cg04576672	5.49524285220029e-06	MMP10_F9
306128	cg04577497	1.61564170907895e-07	MMP10_F9
306129	cg04577591	-1.49839975115863e-06	MMP10_F9
306130	cg04578997	-2.14604562375926e-06	MMP10_F9
306131	cg04579507	1.2453097108694e-05	MMP10_F9
306132	cg04580999	-4.75682574193666e-05	MMP10_F9
306133	cg04581004	9.65220520454661e-06	MMP10_F9
306134	cg04581516	-4.99586487197416e-06	MMP10_F9
306135	cg04581537	2.19915323005492e-05	MMP10_F9
306136	cg04581832	-1.41053046580005e-06	MMP10_F9
306137	cg04583341	9.24538039156758e-07	MMP10_F9
306138	cg04583467	-1.2821127209878e-05	MMP10_F9
306139	cg04584872	-3.56846385213039e-06	MMP10_F9
306140	cg04586041	-3.63509874185051e-06	MMP10_F9
306141	cg04586418	-2.38784536254325e-06	MMP10_F9
306142	cg04588079	3.01344486432241e-06	MMP10_F9
306143	cg04588380	-6.43542683065502e-06	MMP10_F9
306144	cg04589248	1.19441108439324e-05	MMP10_F9
306145	cg04589828	-1.08706056524537e-05	MMP10_F9
306146	cg04591623	-1.17581948004606e-06	MMP10_F9
306147	cg04592208	1.85871154023805e-06	MMP10_F9
306148	cg04594233	-2.55115362549235e-06	MMP10_F9
306149	cg04594507	2.48515653221594e-05	MMP10_F9
306150	cg04594618	-1.04354967047983e-05	MMP10_F9
306151	cg04595200	-1.45779484554205e-05	MMP10_F9
306152	cg04596060	-8.28842277814462e-06	MMP10_F9
306153	cg04598251	-8.65300160185149e-09	MMP10_F9
306154	cg04598325	3.24003136173978e-07	MMP10_F9
306155	cg04602207	1.56235886689095e-06	MMP10_F9
306156	cg04604946	1.76439390495225e-06	MMP10_F9
306157	cg04605980	-2.4791626616887e-05	MMP10_F9
306158	cg04606020	2.36414387899986e-06	MMP10_F9
306159	cg04606265	4.38398726952217e-06	MMP10_F9
306160	cg04606861	-5.11865403872973e-06	MMP10_F9
306161	cg04606887	-4.29428559102076e-06	MMP10_F9
306162	cg04607235	1.23172977658368e-06	MMP10_F9
306163	cg04608330	-4.96427057044141e-06	MMP10_F9
306164	cg04609875	-2.91009519667518e-05	MMP10_F9
306165	cg04610718	-5.80676552776296e-06	MMP10_F9
306166	cg04611395	-8.01569546560593e-07	MMP10_F9
306167	cg04611717	2.22474616732836e-05	MMP10_F9
306168	cg04614625	-8.95083057346668e-06	MMP10_F9
306169	cg04614823	6.97769162315525e-07	MMP10_F9
306170	cg04614923	2.74247214049534e-06	MMP10_F9
306171	cg04614943	5.69649267260946e-07	MMP10_F9
306172	cg04615460	5.73722849005873e-06	MMP10_F9
306173	cg04615865	-4.69698323364746e-06	MMP10_F9
306174	cg04618812	8.80760536133716e-07	MMP10_F9
306175	cg04618842	-6.6448877525251e-06	MMP10_F9
306176	cg04619304	-1.12127785569648e-05	MMP10_F9
306177	cg04620334	-6.47615649119855e-07	MMP10_F9
306178	cg04623168	-4.06169008204046e-07	MMP10_F9
306179	cg04624567	-3.24132736695081e-06	MMP10_F9
306180	cg04624601	1.55130360693057e-05	MMP10_F9
306181	cg04626413	-1.97840278250163e-05	MMP10_F9
306182	cg04626868	3.08157628833888e-06	MMP10_F9
306183	cg04629424	1.48559584646141e-05	MMP10_F9
306184	cg04630171	3.10985692928012e-06	MMP10_F9
306185	cg04631757	-1.13376823226722e-06	MMP10_F9
306186	cg04632390	-6.95447202157899e-06	MMP10_F9
306187	cg04633409	2.63573909218566e-06	MMP10_F9
306188	cg04636406	-3.80758102116063e-06	MMP10_F9
306189	cg04637204	1.35486001284259e-06	MMP10_F9
306190	cg04637506	2.8031722065703e-06	MMP10_F9
306191	cg04640194	2.00243168930691e-06	MMP10_F9
306192	cg04640250	3.75724956812682e-06	MMP10_F9
306193	cg04640729	5.82979036837608e-06	MMP10_F9
306194	cg04640747	-2.90187109074354e-06	MMP10_F9
306195	cg04640834	8.2019182271661e-06	MMP10_F9
306196	cg04641530	7.89122578213803e-07	MMP10_F9
306197	cg04643397	8.74978816722548e-06	MMP10_F9
306198	cg04643437	-5.20935926871117e-06	MMP10_F9
306199	cg04647176	4.2855452254705e-06	MMP10_F9
306200	cg04647654	1.0529329103231e-05	MMP10_F9
306201	cg04648382	3.69666059908901e-06	MMP10_F9
306202	cg04648747	-4.1124072112714e-06	MMP10_F9
306203	cg04649115	-1.16812526483897e-05	MMP10_F9
306204	cg04651603	3.93721622856907e-06	MMP10_F9
306205	cg04658543	7.55582282158355e-07	MMP10_F9
306206	cg04658679	-9.15813097583816e-06	MMP10_F9
306207	cg04660157	-6.80807904477058e-06	MMP10_F9
306208	cg04660357	-2.28686167118028e-08	MMP10_F9
306209	cg04662532	1.24414073354093e-07	MMP10_F9
306210	cg04663692	-5.93839371365073e-06	MMP10_F9
306211	cg04663797	-1.2587324250288e-05	MMP10_F9
306212	cg04663931	4.12047326591781e-06	MMP10_F9
306213	cg04665124	-6.66582240226109e-06	MMP10_F9
306214	cg04665351	9.67989699415124e-07	MMP10_F9
306215	cg04665374	-9.59392519897046e-06	MMP10_F9
306216	cg04665647	-6.29311769447848e-06	MMP10_F9
306217	cg04665732	1.84566744460172e-06	MMP10_F9
306218	cg04667586	-1.94166755086524e-07	MMP10_F9
306219	cg04669574	3.84595660803343e-06	MMP10_F9
306220	cg04670766	-1.44015467087209e-07	MMP10_F9
306221	cg04670913	5.06499347417348e-06	MMP10_F9
306222	cg04671742	8.50971573109835e-06	MMP10_F9
306223	cg04672622	-2.30524610932545e-06	MMP10_F9
306224	cg04672979	-5.33424600620472e-06	MMP10_F9
306225	cg04675427	-4.11376230835745e-06	MMP10_F9
306226	cg04676057	4.81677506167173e-06	MMP10_F9
306227	cg04677942	-4.17831066607589e-06	MMP10_F9
306228	cg04678231	-4.38434107933523e-06	MMP10_F9
306229	cg04678315	-4.24093260446522e-05	MMP10_F9
306230	cg04678868	-6.4421435640371e-06	MMP10_F9
306231	cg04678963	-9.69860322302193e-06	MMP10_F9
306232	cg04681810	-4.41111584128732e-07	MMP10_F9
306233	cg04682192	1.47074188373809e-06	MMP10_F9
306234	cg04682193	-4.81579073556626e-05	MMP10_F9
306235	cg04682969	-3.39268678367533e-05	MMP10_F9
306236	cg04684246	2.4265513785863e-05	MMP10_F9
306237	cg04684390	-2.88553155216889e-06	MMP10_F9
306238	cg04685534	-1.93160614338406e-06	MMP10_F9
306239	cg04685570	2.92027916966025e-06	MMP10_F9
306240	cg04685798	-3.49636982629571e-06	MMP10_F9
306241	cg04685954	-1.39899268583282e-05	MMP10_F9
306242	cg04686114	2.23588408481241e-06	MMP10_F9
306243	cg04686545	-5.98847825314676e-06	MMP10_F9
306244	cg04687551	1.55898612169159e-05	MMP10_F9
306245	cg04688889	7.50476018727808e-06	MMP10_F9
306246	cg04691425	6.45836079883471e-07	MMP10_F9
306247	cg04692238	-2.64443624368459e-06	MMP10_F9
306248	cg04693721	1.65593574197852e-06	MMP10_F9
306249	cg04694155	-7.52447365589066e-07	MMP10_F9
306250	cg04694239	1.27471837494134e-05	MMP10_F9
306251	cg04697624	-3.36563073892251e-05	MMP10_F9
306252	cg04698397	6.36967477489727e-07	MMP10_F9
306253	cg04700215	8.82530293412812e-06	MMP10_F9
306254	cg04700930	1.49758585117068e-05	MMP10_F9
306255	cg04701394	2.1569423078825e-06	MMP10_F9
306256	cg04701618	-1.16542386388314e-05	MMP10_F9
306257	cg04704064	-5.78431203448885e-06	MMP10_F9
306258	cg04704531	7.74786556405298e-07	MMP10_F9
306259	cg04706044	3.47616406914688e-06	MMP10_F9
306260	cg04707254	-3.38571742184095e-06	MMP10_F9
306261	cg04707531	-2.47342556214424e-06	MMP10_F9
306262	cg04708790	1.61041975898048e-05	MMP10_F9
306263	cg04709971	-7.65045770206045e-06	MMP10_F9
306264	cg04710628	-4.72970612424125e-06	MMP10_F9
306265	cg04710764	3.7336034188448e-06	MMP10_F9
306266	cg04713272	-1.10064684251617e-05	MMP10_F9
306267	cg04716447	1.98401047073923e-05	MMP10_F9
306268	cg04717595	-1.01386668307977e-05	MMP10_F9
306269	cg04723113	-3.20588189184889e-07	MMP10_F9
306270	cg04724646	-7.77796951121801e-06	MMP10_F9
306271	cg04725405	-3.98166511188596e-06	MMP10_F9
306272	cg04726535	-1.0998820243674e-05	MMP10_F9
306273	cg04727230	1.60446144603361e-05	MMP10_F9
306274	cg04727865	1.43416826900941e-06	MMP10_F9
306275	cg04728562	-9.14365575790603e-07	MMP10_F9
306276	cg04729491	-2.15268283346392e-06	MMP10_F9
306277	cg04730363	5.78567018877187e-07	MMP10_F9
306278	cg04732910	-1.77008709344873e-07	MMP10_F9
306279	cg04733537	-4.46156482846311e-07	MMP10_F9
306280	cg04735123	-2.07084098930457e-05	MMP10_F9
306281	cg04735442	4.09283026221975e-08	MMP10_F9
306282	cg04735509	-5.73868947632915e-06	MMP10_F9
306283	cg04736625	1.94596316725555e-07	MMP10_F9
306284	cg04736791	2.84132657252195e-07	MMP10_F9
306285	cg04737137	1.44350569184414e-05	MMP10_F9
306286	cg04737350	-1.31172639157677e-05	MMP10_F9
306287	cg04737916	-6.77820438501398e-06	MMP10_F9
306288	cg04737991	-2.30939624053124e-05	MMP10_F9
306289	cg04738151	1.28814121155127e-05	MMP10_F9
306290	cg04738301	-4.62978285662446e-08	MMP10_F9
306291	cg04739485	7.00954310759738e-06	MMP10_F9
306292	cg04740359	9.72972654178255e-06	MMP10_F9
306293	cg04740812	1.93981883328825e-06	MMP10_F9
306294	cg04740941	-1.08823831136457e-06	MMP10_F9
306295	cg04741118	1.56903895455356e-05	MMP10_F9
306296	cg04741728	1.42607745135284e-05	MMP10_F9
306297	cg04743947	3.03744666161608e-07	MMP10_F9
306298	cg04745161	6.29378609618876e-06	MMP10_F9
306299	cg04745384	1.793971161944e-06	MMP10_F9
306300	cg04745673	-6.73971617297556e-07	MMP10_F9
306301	cg04752565	-7.93991125769796e-06	MMP10_F9
306302	cg04757074	2.26012142731077e-06	MMP10_F9
306303	cg04768449	7.57059591548289e-07	MMP10_F9
306304	cg04770364	-2.12664977363926e-07	MMP10_F9
306305	cg04770397	5.24727923602988e-06	MMP10_F9
306306	cg04770433	-1.81085056163276e-06	MMP10_F9
306307	cg04771285	5.32592089816112e-06	MMP10_F9
306308	cg04772575	-3.27666326188598e-05	MMP10_F9
306309	cg04774040	3.71728416510967e-07	MMP10_F9
306310	cg04774139	-1.20356607517316e-05	MMP10_F9
306311	cg04774461	2.74467160430253e-06	MMP10_F9
306312	cg04774496	-4.18722487091776e-07	MMP10_F9
306313	cg04774914	5.34811719707522e-06	MMP10_F9
306314	cg04775889	3.45202845460365e-06	MMP10_F9
306315	cg04776099	-1.12457693207061e-06	MMP10_F9
306316	cg04776357	1.7931650022686e-05	MMP10_F9
306317	cg04776812	-5.46687323753661e-06	MMP10_F9
306318	cg04777824	1.44214421511727e-05	MMP10_F9
306319	cg04777881	4.23691618516773e-07	MMP10_F9
306320	cg04779410	2.49110194367713e-06	MMP10_F9
306321	cg04781075	2.86476313849483e-06	MMP10_F9
306322	cg04781764	5.33318294826636e-06	MMP10_F9
306323	cg04784898	-6.36081321550637e-06	MMP10_F9
306324	cg04785213	-4.50694628959964e-05	MMP10_F9
306325	cg04785418	-6.6864400421056e-07	MMP10_F9
306326	cg04786330	1.42635166113366e-06	MMP10_F9
306327	cg04787675	3.24322081048234e-06	MMP10_F9
306328	cg04789663	-3.18513990647576e-06	MMP10_F9
306329	cg04790923	-1.26861028216647e-05	MMP10_F9
306330	cg04791129	1.20689997282242e-05	MMP10_F9
306331	cg04792034	-1.36606734308709e-05	MMP10_F9
306332	cg04792378	6.42269042765953e-06	MMP10_F9
306333	cg04792380	1.19265120895456e-05	MMP10_F9
306334	cg04792963	-1.24783226046992e-05	MMP10_F9
306335	cg04794183	-3.52312354153068e-07	MMP10_F9
306336	cg04794420	1.23094553650046e-06	MMP10_F9
306337	cg04795387	1.42707848398202e-05	MMP10_F9
306338	cg04796775	-1.60196208677189e-07	MMP10_F9
306339	cg04797166	2.11359485947427e-05	MMP10_F9
306340	cg04797224	-6.16052178731483e-06	MMP10_F9
306341	cg04797323	1.30229748522951e-06	MMP10_F9
306342	cg04797725	-2.16142554837518e-06	MMP10_F9
306343	cg04797820	-5.59369930275013e-06	MMP10_F9
306344	cg04797936	-2.36343678533132e-08	MMP10_F9
306345	cg04798824	-6.33745138558376e-06	MMP10_F9
306346	cg04799218	2.98894259686437e-07	MMP10_F9
306347	cg04799451	-1.4530437360328e-05	MMP10_F9
306348	cg04799722	2.25439625226393e-06	MMP10_F9
306349	cg04799736	-2.40554242140729e-05	MMP10_F9
306350	cg04799958	-6.61444477697417e-06	MMP10_F9
306351	cg04800168	3.04053209187431e-06	MMP10_F9
306352	cg04801617	1.96959502127372e-06	MMP10_F9
306353	cg04803676	-2.37656822061964e-06	MMP10_F9
306354	cg04803930	-4.53814974003455e-06	MMP10_F9
306355	cg04804139	4.24307690602761e-06	MMP10_F9
306356	cg04804877	2.25208441853598e-06	MMP10_F9
306357	cg04804893	4.9992632247008e-06	MMP10_F9
306358	cg04816979	-6.08130325703972e-07	MMP10_F9
306359	cg04819096	1.15991870000767e-05	MMP10_F9
306360	cg04819539	-4.73837211823563e-06	MMP10_F9
306361	cg04820362	3.08592455695241e-05	MMP10_F9
306362	cg04821959	6.88905259250736e-06	MMP10_F9
306363	cg04822278	-3.13780040562983e-05	MMP10_F9
306364	cg04822495	-3.71074402371437e-05	MMP10_F9
306365	cg04822518	-9.6852773038812e-07	MMP10_F9
306366	cg04825119	-1.29225032410701e-06	MMP10_F9
306367	cg04826040	7.05450032532947e-06	MMP10_F9
306368	cg04826215	-2.96941686214416e-07	MMP10_F9
306369	cg04826284	-3.90320887443589e-07	MMP10_F9
306370	cg04826413	-1.21157823032752e-05	MMP10_F9
306371	cg04827692	-4.53071013824793e-06	MMP10_F9
306372	cg04829186	1.4958775845928e-06	MMP10_F9
306373	cg04829364	-6.87784258571008e-06	MMP10_F9
306374	cg04830409	-2.93578060639767e-06	MMP10_F9
306375	cg04830629	-5.41868771924153e-06	MMP10_F9
306376	cg04830812	-3.15186469697712e-06	MMP10_F9
306377	cg04831327	-4.91871082719547e-05	MMP10_F9
306378	cg04831505	4.04365464610201e-05	MMP10_F9
306379	cg04832916	-1.37802032129274e-05	MMP10_F9
306380	cg04833210	9.47396264561349e-07	MMP10_F9
306381	cg04833430	-6.8035103315853e-08	MMP10_F9
306382	cg04835101	4.29455064164966e-06	MMP10_F9
306383	cg04835652	-1.33709659246666e-05	MMP10_F9
306384	cg04835971	1.09744306981364e-05	MMP10_F9
306385	cg04836794	-8.12578695395271e-06	MMP10_F9
306386	cg04837533	-2.16561583135368e-06	MMP10_F9
306387	cg04838050	-2.72101320260614e-07	MMP10_F9
306388	cg04838249	-2.48134179648343e-05	MMP10_F9
306389	cg04840652	1.62805789675148e-06	MMP10_F9
306390	cg04843676	-1.47015836549204e-05	MMP10_F9
306391	cg04844088	1.53736667397201e-05	MMP10_F9
306392	cg04844574	2.16717319871747e-06	MMP10_F9
306393	cg04844692	-2.24885754244967e-06	MMP10_F9
306394	cg04844995	-9.55477721364588e-06	MMP10_F9
306395	cg04845319	8.88018732929603e-06	MMP10_F9
306396	cg04845613	3.0780910156395e-06	MMP10_F9
306397	cg04845867	-2.12338463563984e-05	MMP10_F9
306398	cg04846961	3.75563600425841e-06	MMP10_F9
306399	cg04847419	-9.82456271630433e-07	MMP10_F9
306400	cg04847433	2.36998167000005e-06	MMP10_F9
306401	cg04848570	2.54374591952157e-06	MMP10_F9
306402	cg04849378	6.48536170101179e-07	MMP10_F9
306403	cg04850731	-3.8968421132134e-06	MMP10_F9
306404	cg04851712	-3.16947986438253e-06	MMP10_F9
306405	cg04852413	1.76663652153565e-07	MMP10_F9
306406	cg04853383	2.78701682239445e-06	MMP10_F9
306407	cg04853995	1.41764617532062e-05	MMP10_F9
306408	cg04854025	2.71475037631197e-06	MMP10_F9
306409	cg04865056	-1.5979850771065e-05	MMP10_F9
306410	cg04872675	4.23226828187957e-06	MMP10_F9
306411	cg04873833	-3.3705817357089e-06	MMP10_F9
306412	cg04874239	3.76100209186821e-07	MMP10_F9
306413	cg04874286	-4.82684441755614e-06	MMP10_F9
306414	cg04875183	3.62420575778183e-07	MMP10_F9
306415	cg04875514	-8.59768758874626e-06	MMP10_F9
306416	cg04875544	2.02363992712595e-05	MMP10_F9
306417	cg04875709	2.61491507323765e-07	MMP10_F9
306418	cg04876069	-1.22820988316309e-05	MMP10_F9
306419	cg04876905	1.41313786170833e-06	MMP10_F9
306420	cg04878072	3.99205863113057e-06	MMP10_F9
306421	cg04878136	2.7395248867232e-06	MMP10_F9
306422	cg04878685	2.01402913074821e-05	MMP10_F9
306423	cg04878697	2.20837085589733e-06	MMP10_F9
306424	cg04878869	-1.98319692569224e-05	MMP10_F9
306425	cg04879240	6.19520097872498e-06	MMP10_F9
306426	cg04879750	-5.10329366739602e-06	MMP10_F9
306427	cg04880546	-8.36618713282673e-06	MMP10_F9
306428	cg04880762	2.58898031331489e-07	MMP10_F9
306429	cg04880990	6.54504972776754e-06	MMP10_F9
306430	cg04881036	-3.10257842072957e-06	MMP10_F9
306431	cg04882003	7.94291598743449e-07	MMP10_F9
306432	cg04882870	6.18731574354825e-07	MMP10_F9
306433	cg04883903	8.95178184198263e-07	MMP10_F9
306434	cg04884118	1.34582166742362e-05	MMP10_F9
306435	cg04884319	8.1182146361217e-06	MMP10_F9
306436	cg04885072	2.92322640172296e-05	MMP10_F9
306437	cg04887066	-1.03342328348928e-05	MMP10_F9
306438	cg04888037	-9.41910065890677e-06	MMP10_F9
306439	cg04888174	1.50429524848321e-05	MMP10_F9
306440	cg04889973	1.22068351184816e-06	MMP10_F9
306441	cg04890137	4.0236806464561e-06	MMP10_F9
306442	cg04890607	1.51602044795517e-06	MMP10_F9
306443	cg04890770	3.24825517898241e-06	MMP10_F9
306444	cg04891086	5.21971545450241e-06	MMP10_F9
306445	cg04891495	3.57840216218482e-07	MMP10_F9
306446	cg04892391	3.27457111337848e-07	MMP10_F9
306447	cg04892487	1.71767563819667e-06	MMP10_F9
306448	cg04892836	4.27087036089359e-06	MMP10_F9
306449	cg04895166	-8.57560386854746e-07	MMP10_F9
306450	cg04896011	2.9295151386545e-05	MMP10_F9
306451	cg04896165	-2.44144155735865e-05	MMP10_F9
306452	cg04899175	-1.23784047026629e-05	MMP10_F9
306453	cg04899925	-2.14826801220081e-05	MMP10_F9
306454	cg04900436	-5.52306947610227e-06	MMP10_F9
306455	cg04901136	-2.88324478066895e-07	MMP10_F9
306456	cg04903509	6.73078067117944e-06	MMP10_F9
306457	cg04903962	9.400557324151e-07	MMP10_F9
306458	cg04904245	5.7196290810689e-06	MMP10_F9
306459	cg04904784	-3.81893868968901e-05	MMP10_F9
306460	cg04905392	-2.48503543071779e-06	MMP10_F9
306461	cg04905829	-4.25848907339162e-08	MMP10_F9
306462	cg04907218	1.74975759092073e-06	MMP10_F9
306463	cg04907505	-3.54048734499104e-06	MMP10_F9
306464	cg04909336	2.27280027409543e-07	MMP10_F9
306465	cg04909529	3.94629147932692e-06	MMP10_F9
306466	cg04910149	-4.53967121981451e-06	MMP10_F9
306467	cg04911679	3.5210233202724e-06	MMP10_F9
306468	cg04911821	-1.4687952568044e-05	MMP10_F9
306469	cg04912566	8.57000469387158e-06	MMP10_F9
306470	cg04913666	-2.23048716060956e-05	MMP10_F9
306471	cg04914323	1.05066812356257e-05	MMP10_F9
306472	cg04915277	-1.7724438000894e-07	MMP10_F9
306473	cg04915780	4.71509449798619e-07	MMP10_F9
306474	cg04915788	-9.46047780521768e-07	MMP10_F9
306475	cg04916200	5.28199394078193e-07	MMP10_F9
306476	cg04916911	-1.44721149414675e-07	MMP10_F9
306477	cg04916984	-2.68506868288341e-07	MMP10_F9
306478	cg04917576	-1.95958073201477e-05	MMP10_F9
306479	cg04918314	7.31887374947727e-06	MMP10_F9
306480	cg04918921	9.94799265167028e-06	MMP10_F9
306481	cg04919982	1.01501665027713e-05	MMP10_F9
306482	cg04920032	-2.02411374960931e-05	MMP10_F9
306483	cg04921619	-1.83701385484169e-06	MMP10_F9
306484	cg04922006	-4.51220525648543e-06	MMP10_F9
306485	cg04922803	1.22862648787225e-06	MMP10_F9
306486	cg04923020	9.60802959497833e-06	MMP10_F9
306487	cg04923773	-7.08350332138728e-06	MMP10_F9
306488	cg04924128	6.38691346097933e-07	MMP10_F9
306489	cg04924415	5.14342347997969e-06	MMP10_F9
306490	cg04925196	-3.91360091957825e-06	MMP10_F9
306491	cg04925841	-3.79797650821548e-06	MMP10_F9
306492	cg04925956	-3.13340062686144e-06	MMP10_F9
306493	cg04926244	-1.22800549783533e-05	MMP10_F9
306494	cg04929428	2.72443558334604e-06	MMP10_F9
306495	cg04929759	-3.91942549150926e-06	MMP10_F9
306496	cg04930596	-1.73940755327103e-05	MMP10_F9
306497	cg04931387	-3.36879188942835e-06	MMP10_F9
306498	cg04932465	9.16776952622109e-06	MMP10_F9
306499	cg04935259	-1.45122947442928e-05	MMP10_F9
306500	cg04935792	1.45151477483287e-05	MMP10_F9
306501	cg04936446	-6.55018585754882e-08	MMP10_F9
306502	cg04936725	1.04416624841994e-06	MMP10_F9
306503	cg04937596	-5.9801051116836e-06	MMP10_F9
306504	cg04937635	1.01162020630767e-06	MMP10_F9
306505	cg04938109	6.97969699785392e-06	MMP10_F9
306506	cg04938456	2.14771736486445e-06	MMP10_F9
306507	cg04938830	-1.36592444617043e-05	MMP10_F9
306508	cg04939480	2.15251611618292e-06	MMP10_F9
306509	cg04939522	2.41318629822335e-07	MMP10_F9
306510	cg04940822	4.2097924540206e-07	MMP10_F9
306511	cg04941278	8.31306342191827e-07	MMP10_F9
306512	cg04942901	-5.55507255281975e-06	MMP10_F9
306513	cg04943586	9.02511636258703e-06	MMP10_F9
306514	cg04943927	-4.04994076919201e-06	MMP10_F9
306515	cg04944536	-9.42134221174717e-06	MMP10_F9
306516	cg04945076	2.14594806290982e-06	MMP10_F9
306517	cg04946520	-2.01689492965297e-05	MMP10_F9
306518	cg04947907	-1.38100314008323e-05	MMP10_F9
306519	cg04948014	6.74123134044766e-06	MMP10_F9
306520	cg04948956	-1.11908660982166e-05	MMP10_F9
306521	cg04949149	-9.36342898295238e-07	MMP10_F9
306522	cg04949489	7.27757262778152e-07	MMP10_F9
306523	cg04949632	-1.50669516465478e-06	MMP10_F9
306524	cg04950423	-4.35938083404257e-06	MMP10_F9
306525	cg04950824	1.77534557371345e-05	MMP10_F9
306526	cg04950931	8.95389656292142e-06	MMP10_F9
306527	cg04951819	-6.12421788249511e-06	MMP10_F9
306528	cg04951822	1.85853839616036e-05	MMP10_F9
306529	cg04951947	-1.35258985741595e-06	MMP10_F9
306530	cg04953079	-1.42624705961354e-07	MMP10_F9
306531	cg04953535	-5.376897296976e-06	MMP10_F9
306532	cg04956511	-3.78848732512102e-06	MMP10_F9
306533	cg04956585	1.51566551772102e-06	MMP10_F9
306534	cg04956790	6.82286521175686e-06	MMP10_F9
306535	cg04957307	1.45328674652192e-05	MMP10_F9
306536	cg04958337	-2.69583680908892e-06	MMP10_F9
306537	cg04958496	3.19413241669277e-06	MMP10_F9
306538	cg04961225	1.91966329844004e-06	MMP10_F9
306539	cg04963177	-6.31768704258805e-07	MMP10_F9
306540	cg04963424	2.46244563732032e-07	MMP10_F9
306541	cg04963575	7.46168576990757e-07	MMP10_F9
306542	cg04964220	8.94362445016298e-06	MMP10_F9
306543	cg04964471	-9.52534219901143e-06	MMP10_F9
306544	cg04964669	1.36905386768624e-06	MMP10_F9
306545	cg04964733	5.63456565711027e-07	MMP10_F9
306546	cg04965200	2.07673606938412e-05	MMP10_F9
306547	cg04965246	-5.49033325271704e-07	MMP10_F9
306548	cg04969878	-9.60510685298124e-06	MMP10_F9
306549	cg04972065	1.21680739234464e-06	MMP10_F9
306550	cg04973418	6.21858883177372e-07	MMP10_F9
306551	cg04974751	-1.10695747062908e-05	MMP10_F9
306552	cg04975653	5.91522154921123e-06	MMP10_F9
306553	cg04975939	-8.80600249397229e-06	MMP10_F9
306554	cg04979811	-7.75961756714775e-07	MMP10_F9
306555	cg04979964	-3.01349025287269e-07	MMP10_F9
306556	cg04980504	9.61384178612302e-09	MMP10_F9
306557	cg04980928	1.89637065862839e-06	MMP10_F9
306558	cg04981737	3.78126345099884e-06	MMP10_F9
306559	cg04982748	7.11797478370085e-07	MMP10_F9
306560	cg04984513	1.60302309682019e-05	MMP10_F9
306561	cg04984825	1.8115840386969e-06	MMP10_F9
306562	cg04986765	1.4348601561877e-06	MMP10_F9
306563	cg04987654	-6.64439908804053e-08	MMP10_F9
306564	cg04987857	-5.06665236419841e-06	MMP10_F9
306565	cg04989085	-6.46029300060371e-06	MMP10_F9
306566	cg04989533	4.31498912035892e-06	MMP10_F9
306567	cg05007035	-1.9645937715027e-06	MMP10_F9
306568	cg05013129	4.40612288668447e-06	MMP10_F9
306569	cg05013783	1.60636079509354e-06	MMP10_F9
306570	cg05022306	2.81807599467257e-07	MMP10_F9
306571	cg05037876	-2.07111634032865e-05	MMP10_F9
306572	cg05039893	1.10227580127777e-05	MMP10_F9
306573	cg05044173	9.71481289382777e-06	MMP10_F9
306574	cg05047209	-7.19583396830222e-06	MMP10_F9
306575	cg05047367	-5.09937484229399e-08	MMP10_F9
306576	cg05047521	5.724255900787e-06	MMP10_F9
306577	cg05048168	3.72007724854522e-06	MMP10_F9
306578	cg05049646	-2.90694345734934e-05	MMP10_F9
306579	cg05050757	-6.71157260409719e-07	MMP10_F9
306580	cg05051976	-7.33701140327289e-06	MMP10_F9
306581	cg05053108	6.96855548216149e-07	MMP10_F9
306582	cg05053403	1.2803781151619e-05	MMP10_F9
306583	cg05054438	2.54897397883363e-06	MMP10_F9
306584	cg05054531	-2.28904348693883e-05	MMP10_F9
306585	cg05056300	-7.08843258994731e-06	MMP10_F9
306586	cg05057777	-4.23090876031598e-07	MMP10_F9
306587	cg05058734	-5.657827690814e-07	MMP10_F9
306588	cg05059749	-5.88845329668352e-06	MMP10_F9
306589	cg05059922	-3.3197245522519e-05	MMP10_F9
306590	cg05060607	-4.91377773316692e-05	MMP10_F9
306591	cg05060662	1.41686587360664e-06	MMP10_F9
306592	cg05061501	4.92963438119455e-06	MMP10_F9
306593	cg05061711	5.85887094389205e-06	MMP10_F9
306594	cg05062047	1.79054630312346e-07	MMP10_F9
306595	cg05062612	6.99145241272664e-07	MMP10_F9
306596	cg05062715	-2.592770560161e-06	MMP10_F9
306597	cg05063104	1.78958828344027e-07	MMP10_F9
306598	cg05063412	-8.6774105209856e-07	MMP10_F9
306599	cg05063597	-1.66664334048463e-06	MMP10_F9
306600	cg05065572	1.04780680042613e-05	MMP10_F9
306601	cg05065690	1.83654902240509e-06	MMP10_F9
306602	cg05066178	-8.60695935356806e-06	MMP10_F9
306603	cg05067991	1.261119253359e-08	MMP10_F9
306604	cg05069426	-9.11775716430866e-07	MMP10_F9
306605	cg05081223	-8.45822970143518e-07	MMP10_F9
306606	cg05081546	1.04118917567993e-06	MMP10_F9
306607	cg05082648	9.36841570531053e-06	MMP10_F9
306608	cg05087127	2.87782062604052e-06	MMP10_F9
306609	cg05096751	3.2199610079084e-06	MMP10_F9
306610	cg05112254	-7.36204941327724e-06	MMP10_F9
306611	cg05119480	-4.90425620968297e-07	MMP10_F9
306612	cg05119810	-6.09236679793961e-06	MMP10_F9
306613	cg05120944	-6.75459080829321e-06	MMP10_F9
306614	cg05121697	-4.46857171555353e-08	MMP10_F9
306615	cg05124129	-6.78550301730814e-06	MMP10_F9
306616	cg05124918	-4.74611893685363e-06	MMP10_F9
306617	cg05125521	-5.63821442706871e-06	MMP10_F9
306618	cg05125843	6.74373868773105e-06	MMP10_F9
306619	cg05126095	-3.56035026447072e-05	MMP10_F9
306620	cg05128707	8.05078886046693e-06	MMP10_F9
306621	cg05128808	4.41545059665401e-06	MMP10_F9
306622	cg05128922	-6.03555701071707e-07	MMP10_F9
306623	cg05130406	-8.47119905598998e-08	MMP10_F9
306624	cg05131142	7.91849589945362e-06	MMP10_F9
306625	cg05131707	-1.35575278719819e-05	MMP10_F9
306626	cg05132828	4.52184985608796e-05	MMP10_F9
306627	cg05133009	-4.97839599221251e-06	MMP10_F9
306628	cg05133323	5.40296792301942e-07	MMP10_F9
306629	cg05133340	-2.69950813849315e-07	MMP10_F9
306630	cg05133578	3.60867047713265e-06	MMP10_F9
306631	cg05134054	-8.18122570778875e-06	MMP10_F9
306632	cg05134736	5.51146044744412e-05	MMP10_F9
306633	cg05134918	1.22591370333734e-05	MMP10_F9
306634	cg05134987	-1.26882498494073e-07	MMP10_F9
306635	cg05135397	-6.3266739274941e-07	MMP10_F9
306636	cg05135569	1.11829193109575e-06	MMP10_F9
306637	cg05135942	1.60086343522452e-05	MMP10_F9
306638	cg05136471	6.88114238526806e-06	MMP10_F9
306639	cg05138150	-2.73566656891661e-05	MMP10_F9
306640	cg05138768	4.54794551165301e-06	MMP10_F9
306641	cg05139081	1.47093229116481e-06	MMP10_F9
306642	cg05139152	1.26932560411452e-05	MMP10_F9
306643	cg05139219	-4.07000850709498e-05	MMP10_F9
306644	cg05140648	-1.01011021454719e-06	MMP10_F9
306645	cg05141147	6.87524930289667e-07	MMP10_F9
306646	cg05142520	-2.1428929541736e-05	MMP10_F9
306647	cg05143633	9.4958138935862e-07	MMP10_F9
306648	cg05143887	-1.42181899663901e-06	MMP10_F9
306649	cg05145776	4.82907220024205e-06	MMP10_F9
306650	cg05147525	8.36673389794397e-06	MMP10_F9
306651	cg05147638	-7.22867933903378e-07	MMP10_F9
306652	cg05149245	9.08116775352223e-06	MMP10_F9
306653	cg05149307	3.43959640927727e-06	MMP10_F9
306654	cg05149425	9.04097892196703e-07	MMP10_F9
306655	cg05149586	-3.22901643259836e-06	MMP10_F9
306656	cg05150077	-5.13552405890337e-06	MMP10_F9
306657	cg05152354	-5.59389611437788e-07	MMP10_F9
306658	cg05152479	-3.16825674360661e-05	MMP10_F9
306659	cg05152561	1.76640474960029e-07	MMP10_F9
306660	cg05152903	-1.77529658104904e-05	MMP10_F9
306661	cg05153364	1.77869918699252e-07	MMP10_F9
306662	cg05154234	6.20296047492311e-05	MMP10_F9
306663	cg05155042	-3.98988258663064e-07	MMP10_F9
306664	cg05155784	-4.54302282730229e-06	MMP10_F9
306665	cg05156566	5.34231204762564e-05	MMP10_F9
306666	cg05157098	-4.95237693687771e-07	MMP10_F9
306667	cg05157486	3.05972132048764e-06	MMP10_F9
306668	cg05157499	1.61332546454351e-05	MMP10_F9
306669	cg05157791	1.77229792254861e-05	MMP10_F9
306670	cg05158074	-6.58066866238896e-06	MMP10_F9
306671	cg05159290	8.79686400630565e-06	MMP10_F9
306672	cg05159909	2.43804865510514e-06	MMP10_F9
306673	cg05160910	-1.14952259077658e-05	MMP10_F9
306674	cg05161082	-2.87094056040217e-07	MMP10_F9
306675	cg05161923	-3.30199306999428e-06	MMP10_F9
306676	cg05163329	8.37504950214612e-06	MMP10_F9
306677	cg05164321	1.63301989171981e-06	MMP10_F9
306678	cg05164634	1.65662211837534e-06	MMP10_F9
306679	cg05165862	4.90069598091586e-06	MMP10_F9
306680	cg05165935	1.23096862807912e-06	MMP10_F9
306681	cg05165990	2.17892029938325e-06	MMP10_F9
306682	cg05166022	1.54029293773979e-06	MMP10_F9
306683	cg05166851	1.17989645904529e-05	MMP10_F9
306684	cg05168215	-4.27714890347862e-06	MMP10_F9
306685	cg05169499	-1.82304543470653e-05	MMP10_F9
306686	cg05169846	-1.29458123746491e-06	MMP10_F9
306687	cg05170326	-2.75650483360278e-07	MMP10_F9
306688	cg05170445	-4.532404530615e-06	MMP10_F9
306689	cg05170582	-1.6642760925786e-06	MMP10_F9
306690	cg05171224	5.11575164319683e-06	MMP10_F9
306691	cg05171937	-3.28590538290192e-05	MMP10_F9
306692	cg05173159	-5.5484551852846e-07	MMP10_F9
306693	cg05173373	1.69012531182874e-06	MMP10_F9
306694	cg05173382	-1.51889574838345e-07	MMP10_F9
306695	cg05173517	7.15398318126882e-07	MMP10_F9
306696	cg05173789	2.47429760009458e-06	MMP10_F9
306697	cg05175896	1.81500577084953e-06	MMP10_F9
306698	cg05176716	-3.80865475997391e-06	MMP10_F9
306699	cg05178192	5.57921321908182e-06	MMP10_F9
306700	cg05178654	-9.56814563145832e-07	MMP10_F9
306701	cg05179204	-2.16662765340976e-06	MMP10_F9
306702	cg05179921	-2.63052617165919e-05	MMP10_F9
306703	cg05181148	8.88287175534304e-07	MMP10_F9
306704	cg05181941	-3.7290435893388e-05	MMP10_F9
306705	cg05183671	1.41694467348403e-05	MMP10_F9
306706	cg05188358	-2.56639137418422e-06	MMP10_F9
306707	cg05189008	4.9663272385105e-07	MMP10_F9
306708	cg05190176	-3.21809157041297e-05	MMP10_F9
306709	cg05191488	-2.76734482011166e-06	MMP10_F9
306710	cg05191824	2.69424753449652e-06	MMP10_F9
306711	cg05191825	1.75703791818075e-06	MMP10_F9
306712	cg05192898	1.70364309584117e-05	MMP10_F9
306713	cg05193116	-1.48177264019179e-07	MMP10_F9
306714	cg05193162	-1.42466575712009e-05	MMP10_F9
306715	cg05194726	-1.34291057890585e-05	MMP10_F9
306716	cg05194864	-3.86777433987223e-06	MMP10_F9
306717	cg05195378	-7.65622166895e-07	MMP10_F9
306718	cg05196046	3.766188893367e-06	MMP10_F9
306719	cg05196362	-5.3712540274418e-05	MMP10_F9
306720	cg05197667	-1.60760444751452e-05	MMP10_F9
306721	cg05198596	4.87762743763015e-07	MMP10_F9
306722	cg05198960	-3.43594918479975e-07	MMP10_F9
306723	cg05200610	-5.51081649410448e-08	MMP10_F9
306724	cg05200715	2.82872827956156e-05	MMP10_F9
306725	cg05201145	1.35867331722261e-05	MMP10_F9
306726	cg05202084	1.8745848975254e-06	MMP10_F9
306727	cg05202616	-1.53446771724137e-06	MMP10_F9
306728	cg05202985	-2.02541777225429e-06	MMP10_F9
306729	cg05205563	1.23469562343626e-06	MMP10_F9
306730	cg05207077	4.09714316220154e-06	MMP10_F9
306731	cg05207107	-2.39727837353263e-06	MMP10_F9
306732	cg05207121	-3.77225151222056e-07	MMP10_F9
306733	cg05207184	7.51230064634955e-07	MMP10_F9
306734	cg05207466	9.89577634770297e-07	MMP10_F9
306735	cg05207611	-1.50892898912702e-05	MMP10_F9
306736	cg05209514	1.82057406371297e-06	MMP10_F9
306737	cg05210239	-1.62796742663254e-05	MMP10_F9
306738	cg05210398	9.60612519557686e-06	MMP10_F9
306739	cg05210826	2.81987387199476e-07	MMP10_F9
306740	cg05212570	1.18183711148845e-05	MMP10_F9
306741	cg05212836	4.09643397585915e-06	MMP10_F9
306742	cg05214130	7.480662018757e-06	MMP10_F9
306743	cg05214546	7.18843175390211e-07	MMP10_F9
306744	cg05215420	1.01746420851436e-05	MMP10_F9
306745	cg05215767	8.88610895864792e-07	MMP10_F9
306746	cg05220083	-1.00602332432626e-05	MMP10_F9
306747	cg05221326	1.24310488971883e-05	MMP10_F9
306748	cg05222840	4.47658516102e-07	MMP10_F9
306749	cg05222995	-3.49444953252513e-06	MMP10_F9
306750	cg05224385	1.40489840364042e-05	MMP10_F9
306751	cg05224770	6.31075885537892e-06	MMP10_F9
306752	cg05225089	1.79560612556121e-05	MMP10_F9
306753	cg05227523	-1.42585714019143e-05	MMP10_F9
306754	cg05227549	-2.0589848993108e-06	MMP10_F9
306755	cg05227963	1.16418850878297e-06	MMP10_F9
306756	cg05228379	-6.35069979018877e-07	MMP10_F9
306757	cg05228634	1.50983099294252e-06	MMP10_F9
306758	cg05228717	-3.34207852616397e-06	MMP10_F9
306759	cg05229236	3.82760949730278e-06	MMP10_F9
306760	cg05229598	-2.98930495317794e-06	MMP10_F9
306761	cg05229723	-4.47093615389613e-06	MMP10_F9
306762	cg05232853	-1.51681265845663e-06	MMP10_F9
306763	cg05233050	-1.75111036967109e-06	MMP10_F9
306764	cg05233614	-2.88396671132618e-05	MMP10_F9
306765	cg05233670	-2.26270259123701e-05	MMP10_F9
306766	cg05233774	2.50567966667648e-08	MMP10_F9
306767	cg05234169	-3.19081642635236e-06	MMP10_F9
306768	cg05236530	-3.97809331432813e-06	MMP10_F9
306769	cg05237360	-5.78177595868363e-06	MMP10_F9
306770	cg05238461	2.98660076596887e-07	MMP10_F9
306771	cg05238665	1.19733741776024e-06	MMP10_F9
306772	cg05238741	-8.23704347658419e-06	MMP10_F9
306773	cg05239790	1.06604852387894e-06	MMP10_F9
306774	cg05242244	-5.1928072665999e-06	MMP10_F9
306775	cg05243815	4.34674248525272e-07	MMP10_F9
306776	cg05249199	2.514247938266e-06	MMP10_F9
306777	cg05253716	-4.09147518014334e-06	MMP10_F9
306778	cg05256242	1.72644814661208e-06	MMP10_F9
306779	cg05259508	6.14228083292396e-06	MMP10_F9
306780	cg05261299	1.57533932751944e-06	MMP10_F9
306781	cg05271231	-2.10649582147653e-06	MMP10_F9
306782	cg05289701	1.89230701248874e-06	MMP10_F9
306783	cg05290394	6.79701253718335e-06	MMP10_F9
306784	cg05290737	2.79124897740273e-05	MMP10_F9
306785	cg05294936	4.35910965492281e-07	MMP10_F9
306786	cg05296099	-3.63169183343022e-06	MMP10_F9
306787	cg05296643	-4.12082757390503e-06	MMP10_F9
306788	cg05296773	2.0972441241098e-06	MMP10_F9
306789	cg05297105	2.363618778883e-06	MMP10_F9
306790	cg05298252	-2.16574453157392e-05	MMP10_F9
306791	cg05298628	-2.2620524582449e-06	MMP10_F9
306792	cg05300184	7.3496200028829e-06	MMP10_F9
306793	cg05302218	8.50283824518545e-06	MMP10_F9
306794	cg05303448	1.8110193951763e-05	MMP10_F9
306795	cg05304679	2.15599782192955e-06	MMP10_F9
306796	cg05306903	-3.11019287595229e-05	MMP10_F9
306797	cg05308244	3.379429150044e-05	MMP10_F9
306798	cg05308484	1.44844909617215e-06	MMP10_F9
306799	cg05308900	2.33448278539793e-06	MMP10_F9
306800	cg05309453	-1.73104330810299e-06	MMP10_F9
306801	cg05310774	-1.09991646609762e-06	MMP10_F9
306802	cg05315443	9.62008017136419e-07	MMP10_F9
306803	cg05319880	3.15852297137014e-06	MMP10_F9
306804	cg05336067	4.77763595243079e-06	MMP10_F9
306805	cg05338527	-9.45156317470698e-06	MMP10_F9
306806	cg05338745	-9.17220681618615e-07	MMP10_F9
306807	cg05338969	1.96949443941539e-06	MMP10_F9
306808	cg05339414	3.91264693016685e-06	MMP10_F9
306809	cg05341199	6.37284384365734e-06	MMP10_F9
306810	cg05341575	8.77463459534954e-06	MMP10_F9
306811	cg05342250	2.28383461671243e-06	MMP10_F9
306812	cg05342945	-4.13657682565042e-06	MMP10_F9
306813	cg05343665	-1.68545429439587e-06	MMP10_F9
306814	cg05343755	9.0961678178432e-06	MMP10_F9
306815	cg05346256	1.33469941856558e-05	MMP10_F9
306816	cg05346476	-9.35025422663688e-06	MMP10_F9
306817	cg05346831	1.69225377600863e-06	MMP10_F9
306818	cg05347567	7.88087782427555e-07	MMP10_F9
306819	cg05347932	9.31980801459512e-07	MMP10_F9
306820	cg05348321	-3.15572985555226e-05	MMP10_F9
306821	cg05348982	2.82444351758253e-06	MMP10_F9
306822	cg05349837	-9.79887100033043e-06	MMP10_F9
306823	cg05353317	2.57816477404111e-06	MMP10_F9
306824	cg05353983	3.72973323416813e-07	MMP10_F9
306825	cg05355757	2.2434580689042e-05	MMP10_F9
306826	cg05358758	-7.85469186521214e-07	MMP10_F9
306827	cg05358900	6.20605557435572e-06	MMP10_F9
306828	cg05358915	9.32693517576107e-06	MMP10_F9
306829	cg05359066	1.72390674438927e-06	MMP10_F9
306830	cg05359345	2.54005877933481e-05	MMP10_F9
306831	cg05359853	-6.23133547419818e-06	MMP10_F9
306832	cg05360138	1.2831891016499e-06	MMP10_F9
306833	cg05360158	-4.1527252183497e-07	MMP10_F9
306834	cg05360176	7.90726286480485e-09	MMP10_F9
306835	cg05360958	-1.81302417548811e-05	MMP10_F9
306836	cg05361096	-1.59082183843498e-05	MMP10_F9
306837	cg05361406	1.16698325105746e-05	MMP10_F9
306838	cg05361811	1.67598648230104e-06	MMP10_F9
306839	cg05363449	7.12333227244679e-06	MMP10_F9
306840	cg05364487	1.34334548861115e-05	MMP10_F9
306841	cg05365835	1.63357494435677e-05	MMP10_F9
306842	cg05366009	4.52296871407423e-06	MMP10_F9
306843	cg05366052	5.65056515545443e-06	MMP10_F9
306844	cg05367443	2.69213125410454e-06	MMP10_F9
306845	cg05368089	4.35586411678075e-07	MMP10_F9
306846	cg05368555	-1.47854032164019e-05	MMP10_F9
306847	cg05368730	3.79962395080327e-06	MMP10_F9
306848	cg05368762	8.44149911154576e-07	MMP10_F9
306849	cg05368966	5.17388087853533e-07	MMP10_F9
306850	cg05370881	5.19193697054171e-06	MMP10_F9
306851	cg05371015	-1.47074791236737e-06	MMP10_F9
306852	cg05371438	4.22145867093542e-06	MMP10_F9
306853	cg05373877	-2.12355175522394e-05	MMP10_F9
306854	cg05374733	1.09271712922594e-05	MMP10_F9
306855	cg05374798	-1.3876950630674e-07	MMP10_F9
306856	cg05375333	3.11874792677396e-05	MMP10_F9
306857	cg05375686	1.55650763278875e-05	MMP10_F9
306858	cg05375811	3.7137213895744e-05	MMP10_F9
306859	cg05376156	-6.97581578380856e-06	MMP10_F9
306860	cg05376505	2.36178023109273e-06	MMP10_F9
306861	cg05376524	-1.83639075762602e-05	MMP10_F9
306862	cg05376611	1.021530008031e-06	MMP10_F9
306863	cg05377120	3.70440245842216e-05	MMP10_F9
306864	cg05377214	-1.84911990084631e-05	MMP10_F9
306865	cg05379954	5.09569667242963e-07	MMP10_F9
306866	cg05380522	-4.10564305160229e-09	MMP10_F9
306867	cg05381383	-3.00344763967867e-05	MMP10_F9
306868	cg05382730	1.9389235307289e-06	MMP10_F9
306869	cg05382798	1.21449502692028e-06	MMP10_F9
306870	cg05383328	7.25253338787422e-06	MMP10_F9
306871	cg05383657	1.19254261205795e-05	MMP10_F9
306872	cg05384139	-2.69237714643588e-05	MMP10_F9
306873	cg05384275	1.24799689772149e-07	MMP10_F9
306874	cg05384697	-2.79621045473364e-05	MMP10_F9
306875	cg05384724	1.6881058778726e-05	MMP10_F9
306876	cg05384834	5.38276633242566e-06	MMP10_F9
306877	cg05384917	-3.23763315214456e-06	MMP10_F9
306878	cg05385164	-5.44701007105829e-06	MMP10_F9
306879	cg05385777	1.41489960344125e-05	MMP10_F9
306880	cg05387247	6.63727312958459e-06	MMP10_F9
306881	cg05388232	-1.34790778435665e-06	MMP10_F9
306882	cg05388361	2.36215695681999e-08	MMP10_F9
306883	cg05389053	-1.21285401528996e-05	MMP10_F9
306884	cg05389467	3.10367975941342e-06	MMP10_F9
306885	cg05389560	-8.95773971802694e-06	MMP10_F9
306886	cg05391255	1.00605963136758e-05	MMP10_F9
306887	cg05391628	3.96261737438929e-07	MMP10_F9
306888	cg05392777	-1.12542300311534e-06	MMP10_F9
306889	cg05393297	7.44704444138843e-06	MMP10_F9
306890	cg05393741	-1.7035491500438e-05	MMP10_F9
306891	cg05394359	1.99789064111153e-05	MMP10_F9
306892	cg05395187	-4.09352186757175e-07	MMP10_F9
306893	cg05398903	1.35195629004801e-06	MMP10_F9
306894	cg05399225	1.56898169406584e-05	MMP10_F9
306895	cg05399718	2.65512547884552e-05	MMP10_F9
306896	cg05399893	4.1266372899343e-06	MMP10_F9
306897	cg05400252	2.14463327044275e-05	MMP10_F9
306898	cg05403689	1.17360399794127e-05	MMP10_F9
306899	cg05404091	1.32538830059209e-05	MMP10_F9
306900	cg05404701	6.1433177983995e-07	MMP10_F9
306901	cg05405094	1.42146636545436e-05	MMP10_F9
306902	cg05406791	1.59134020310083e-06	MMP10_F9
306903	cg05407909	1.23769067615178e-05	MMP10_F9
306904	cg05408649	-9.49609032215941e-06	MMP10_F9
306905	cg05409693	4.71020395933756e-06	MMP10_F9
306906	cg05409945	-1.00039525586885e-05	MMP10_F9
306907	cg05410123	6.82085444119561e-07	MMP10_F9
306908	cg05410283	1.07837150909852e-05	MMP10_F9
306909	cg05411944	-1.87764310788625e-05	MMP10_F9
306910	cg05412058	-2.83495003018974e-06	MMP10_F9
306911	cg05412137	1.67509142516255e-05	MMP10_F9
306912	cg05412459	1.62960908797526e-05	MMP10_F9
306913	cg05412788	6.55144949490609e-07	MMP10_F9
306914	cg05413700	-1.5124840288663e-05	MMP10_F9
306915	cg05414754	4.70221961200435e-06	MMP10_F9
306916	cg05416450	3.76948644601328e-07	MMP10_F9
306917	cg05416911	-7.53957905018769e-06	MMP10_F9
306918	cg05417285	-1.15322300313587e-06	MMP10_F9
306919	cg05417596	1.95561154500785e-05	MMP10_F9
306920	cg05418042	-1.17673714239038e-05	MMP10_F9
306921	cg05419385	1.14835338779502e-05	MMP10_F9
306922	cg05432118	1.25501303895316e-07	MMP10_F9
306923	cg05435853	6.35558195198229e-08	MMP10_F9
306924	cg05441768	2.1336842257658e-06	MMP10_F9
306925	cg05450995	9.58313753899576e-07	MMP10_F9
306926	cg05451210	-1.70099253816173e-05	MMP10_F9
306927	cg05468644	9.14120005846012e-07	MMP10_F9
306928	cg05469421	3.60302038668294e-07	MMP10_F9
306929	cg05471616	-5.77458066191591e-06	MMP10_F9
306930	cg05472727	4.96448421099516e-06	MMP10_F9
306931	cg05473146	-1.46697702848659e-05	MMP10_F9
306932	cg05475386	1.2783968681182e-06	MMP10_F9
306933	cg05475543	-2.20844814101686e-06	MMP10_F9
306934	cg05477933	1.94336593121527e-07	MMP10_F9
306935	cg05478172	-4.35975258820626e-06	MMP10_F9
306936	cg05478314	4.01868144482661e-06	MMP10_F9
306937	cg05478348	3.01616251222828e-06	MMP10_F9
306938	cg05478497	-1.21121958814364e-06	MMP10_F9
306939	cg05479174	5.61246145576216e-07	MMP10_F9
306940	cg05479657	8.58632942308998e-06	MMP10_F9
306941	cg05481085	-5.02619938693649e-07	MMP10_F9
306942	cg05481991	-1.65702053264513e-06	MMP10_F9
306943	cg05483487	-8.91858632941424e-06	MMP10_F9
306944	cg05483731	-3.83735536043758e-06	MMP10_F9
306945	cg05484458	1.09621542617242e-05	MMP10_F9
306946	cg05484603	3.90200696816629e-06	MMP10_F9
306947	cg05485976	-7.98960628172043e-06	MMP10_F9
306948	cg05486606	-3.05310090472248e-06	MMP10_F9
306949	cg05486650	-2.02531525443722e-06	MMP10_F9
306950	cg05486825	-2.35983211352337e-05	MMP10_F9
306951	cg05488474	-8.90065003735229e-08	MMP10_F9
306952	cg05489271	-8.50210888103336e-07	MMP10_F9
306953	cg05489292	-8.63442338220459e-06	MMP10_F9
306954	cg05491661	-2.97366438180734e-06	MMP10_F9
306955	cg05492502	3.17013469255185e-06	MMP10_F9
306956	cg05492964	2.74179708719219e-06	MMP10_F9
306957	cg05493445	1.86852351731717e-06	MMP10_F9
306958	cg05493841	2.49498985562192e-06	MMP10_F9
306959	cg05494709	8.13408556843413e-06	MMP10_F9
306960	cg05498948	3.77989826324352e-06	MMP10_F9
306961	cg05502439	-4.46498391566069e-06	MMP10_F9
306962	cg05503349	5.68581604343711e-07	MMP10_F9
306963	cg05503627	7.21800055390427e-07	MMP10_F9
306964	cg05504354	-1.12968283467637e-05	MMP10_F9
306965	cg05505929	1.58850988266072e-07	MMP10_F9
306966	cg05507832	-3.57309022969078e-07	MMP10_F9
306967	cg05508355	7.25161637847e-06	MMP10_F9
306968	cg05508447	1.13521313573065e-06	MMP10_F9
306969	cg05508793	-1.24866931933905e-05	MMP10_F9
306970	cg05509087	-3.85856442113432e-07	MMP10_F9
306971	cg05509800	1.22101152794593e-05	MMP10_F9
306972	cg05510519	9.90001961374928e-06	MMP10_F9
306973	cg05511530	-1.83828110988036e-05	MMP10_F9
306974	cg05511733	4.30111091904568e-06	MMP10_F9
306975	cg05511921	2.36935166412664e-05	MMP10_F9
306976	cg05512157	4.43076515656874e-06	MMP10_F9
306977	cg05512178	6.77175216453826e-07	MMP10_F9
306978	cg05513226	-3.63183581674024e-08	MMP10_F9
306979	cg05513274	2.39695525410856e-06	MMP10_F9
306980	cg05514909	-3.79308774527135e-05	MMP10_F9
306981	cg05515957	2.21891574805629e-07	MMP10_F9
306982	cg05516489	3.52111698909568e-06	MMP10_F9
306983	cg05529091	9.07613483138977e-06	MMP10_F9
306984	cg05529152	-3.98882534770584e-05	MMP10_F9
306985	cg05529922	5.65463979710722e-06	MMP10_F9
306986	cg05535924	3.34497554997559e-06	MMP10_F9
306987	cg05538432	-1.42801175875195e-05	MMP10_F9
306988	cg05548731	-1.66178136529959e-05	MMP10_F9
306989	cg05551068	-7.18253168692977e-06	MMP10_F9
306990	cg05553474	6.26432493893615e-06	MMP10_F9
306991	cg05553511	3.1043247133621e-06	MMP10_F9
306992	cg05554891	1.68920637992592e-06	MMP10_F9
306993	cg05555207	1.46503231250532e-06	MMP10_F9
306994	cg05555396	-1.73886289873482e-05	MMP10_F9
306995	cg05555643	3.7433233937734e-06	MMP10_F9
306996	cg05555875	8.54987937542441e-06	MMP10_F9
306997	cg05556219	7.75688922833136e-06	MMP10_F9
306998	cg05557027	-4.02487731234455e-06	MMP10_F9
306999	cg05557291	-1.40504981837262e-05	MMP10_F9
307000	cg05557780	1.44097114672523e-05	MMP10_F9
307001	cg05557834	-1.19205406873554e-06	MMP10_F9
307002	cg05558539	-7.04986478192055e-06	MMP10_F9
307003	cg05558712	3.17883616894163e-07	MMP10_F9
307004	cg05559557	-1.27173604327608e-05	MMP10_F9
307005	cg05560575	-7.50085656866143e-06	MMP10_F9
307006	cg05561555	-1.10792452504656e-06	MMP10_F9
307007	cg05562844	-4.74015311892036e-06	MMP10_F9
307008	cg05562851	1.77701798609657e-05	MMP10_F9
307009	cg05563558	1.49529332716254e-06	MMP10_F9
307010	cg05565442	8.84231844058885e-05	MMP10_F9
307011	cg05565537	5.0784097786488e-08	MMP10_F9
307012	cg05567435	-1.59480572873988e-05	MMP10_F9
307013	cg05568384	2.22721875541873e-06	MMP10_F9
307014	cg05568797	7.02938154479754e-07	MMP10_F9
307015	cg05569161	1.6208877539941e-06	MMP10_F9
307016	cg05573322	-1.25035537894813e-05	MMP10_F9
307017	cg05573844	-6.34260467487663e-06	MMP10_F9
307018	cg05574357	5.87523988231675e-06	MMP10_F9
307019	cg05575399	9.27291931112574e-07	MMP10_F9
307020	cg05576016	7.06263775012362e-08	MMP10_F9
307021	cg05577686	-2.64837996116829e-06	MMP10_F9
307022	cg05577848	-9.19334544148849e-06	MMP10_F9
307023	cg05578030	-2.37435962134744e-07	MMP10_F9
307024	cg05578357	-3.27810006340213e-07	MMP10_F9
307025	cg05579652	3.19578806069834e-07	MMP10_F9
307026	cg05580141	-3.73216866708011e-05	MMP10_F9
307027	cg05581394	-3.31741929212043e-06	MMP10_F9
307028	cg05581469	-2.98354022730072e-05	MMP10_F9
307029	cg05581802	-3.02713095830239e-06	MMP10_F9
307030	cg05582340	3.41468473899103e-06	MMP10_F9
307031	cg05582397	-2.10785723070732e-05	MMP10_F9
307032	cg05583240	-3.45278694998574e-06	MMP10_F9
307033	cg05584118	9.82704449111303e-07	MMP10_F9
307034	cg05584675	1.97340358185504e-06	MMP10_F9
307035	cg05584759	-1.68724862638496e-05	MMP10_F9
307036	cg05585129	3.79477609050636e-07	MMP10_F9
307037	cg05585303	1.0371631461534e-06	MMP10_F9
307038	cg05587419	6.32351751912758e-06	MMP10_F9
307039	cg05587756	5.40158789958042e-06	MMP10_F9
307040	cg05588341	-2.20493010080703e-06	MMP10_F9
307041	cg05588798	-1.20375110556805e-05	MMP10_F9
307042	cg05589246	1.78735474476044e-06	MMP10_F9
307043	cg05589489	-2.48540296372259e-05	MMP10_F9
307044	cg05589691	-2.56044720020973e-06	MMP10_F9
307045	cg05589762	-4.01396995251755e-06	MMP10_F9
307046	cg05590294	1.21824645357587e-05	MMP10_F9
307047	cg05592114	1.70246870518088e-05	MMP10_F9
307048	cg05592406	1.37358404692582e-06	MMP10_F9
307049	cg05593655	3.0209457407943e-06	MMP10_F9
307050	cg05593669	1.28622807789543e-05	MMP10_F9
307051	cg05596756	3.76420179787767e-07	MMP10_F9
307052	cg05596926	7.00445002886901e-06	MMP10_F9
307053	cg05597205	-1.67541897051922e-05	MMP10_F9
307054	cg05600340	-2.01503266005363e-08	MMP10_F9
307055	cg05600740	-6.55720360225413e-08	MMP10_F9
307056	cg05602799	1.60293915111084e-07	MMP10_F9
307057	cg05603011	7.13848387464887e-06	MMP10_F9
307058	cg05603938	1.34681436540118e-06	MMP10_F9
307059	cg05606115	-3.85944261015528e-06	MMP10_F9
307060	cg05606767	1.24739667653778e-05	MMP10_F9
307061	cg05607320	-4.52678240393179e-06	MMP10_F9
307062	cg05607502	1.09852463193336e-06	MMP10_F9
307063	cg05608128	1.36421303247538e-08	MMP10_F9
307064	cg05610278	2.76713262951988e-06	MMP10_F9
307065	cg05610740	7.30685390924354e-06	MMP10_F9
307066	cg05611837	2.06569956392578e-06	MMP10_F9
307067	cg05612279	-3.22386224446748e-06	MMP10_F9
307068	cg05612506	-1.49259356729985e-05	MMP10_F9
307069	cg05612673	1.25632309926799e-05	MMP10_F9
307070	cg05612758	2.36214881400517e-07	MMP10_F9
307071	cg05612876	-5.09376562722372e-07	MMP10_F9
307072	cg05613017	8.08827509176078e-06	MMP10_F9
307073	cg05614952	-1.83389755192734e-05	MMP10_F9
307074	cg05615230	3.37240651563017e-06	MMP10_F9
307075	cg05615595	1.66254477522775e-05	MMP10_F9
307076	cg05617413	8.8879330659394e-07	MMP10_F9
307077	cg05619449	3.4591476289749e-05	MMP10_F9
307078	cg05619587	-4.54941761736625e-06	MMP10_F9
307079	cg05620648	-1.03573193993897e-05	MMP10_F9
307080	cg05620762	5.4477741946475e-06	MMP10_F9
307081	cg05621195	8.28467519709098e-07	MMP10_F9
307082	cg05625100	1.60317393227851e-05	MMP10_F9
307083	cg05626790	1.38209555094776e-05	MMP10_F9
307084	cg05628357	-2.14833012985803e-05	MMP10_F9
307085	cg05628616	2.45876690779403e-05	MMP10_F9
307086	cg05628795	1.449165424804e-06	MMP10_F9
307087	cg05629774	8.02989244271836e-06	MMP10_F9
307088	cg05630725	-2.18251963830439e-05	MMP10_F9
307089	cg05632229	-1.22986300998383e-05	MMP10_F9
307090	cg05633854	-2.34484202328733e-08	MMP10_F9
307091	cg05634630	4.62624519405246e-06	MMP10_F9
307092	cg05635036	-1.40939970044785e-06	MMP10_F9
307093	cg05637360	2.12254435094577e-06	MMP10_F9
307094	cg05639747	2.45645135143433e-06	MMP10_F9
307095	cg05641033	-8.86225837432731e-07	MMP10_F9
307096	cg05641885	8.04512210467052e-07	MMP10_F9
307097	cg05641913	-1.1518751153713e-05	MMP10_F9
307098	cg05642446	5.43537090820252e-06	MMP10_F9
307099	cg05643303	-2.10588249988401e-06	MMP10_F9
307100	cg05646575	-1.51002210786186e-05	MMP10_F9
307101	cg05647733	-4.74506002936513e-06	MMP10_F9
307102	cg05647859	-7.46468861399376e-07	MMP10_F9
307103	cg05648324	-6.1173516257577e-06	MMP10_F9
307104	cg05648964	3.22895761014844e-05	MMP10_F9
307105	cg05649374	-2.058508414967e-05	MMP10_F9
307106	cg05650719	-1.39632453665726e-05	MMP10_F9
307107	cg05651176	-9.92603378942274e-06	MMP10_F9
307108	cg05652090	-1.45545317931026e-06	MMP10_F9
307109	cg05654096	2.92749960563773e-05	MMP10_F9
307110	cg05655282	-1.31894768975084e-05	MMP10_F9
307111	cg05655647	-4.54647217000016e-06	MMP10_F9
307112	cg05655742	2.38603291013107e-06	MMP10_F9
307113	cg05656763	-6.73636753114695e-07	MMP10_F9
307114	cg05657717	-3.05945944750043e-06	MMP10_F9
307115	cg05658717	7.32370390991838e-07	MMP10_F9
307116	cg05660670	-2.56194743365104e-06	MMP10_F9
307117	cg05660680	-6.79909107694128e-06	MMP10_F9
307118	cg05661042	4.97608995299711e-06	MMP10_F9
307119	cg05661164	-9.16401973615302e-06	MMP10_F9
307120	cg05662323	2.65850241877962e-07	MMP10_F9
307121	cg05666055	4.68120848593848e-06	MMP10_F9
307122	cg05666077	4.86518607557948e-07	MMP10_F9
307123	cg05667158	3.5382219510721e-07	MMP10_F9
307124	cg05667817	4.63614529954529e-07	MMP10_F9
307125	cg05668429	9.44304191000867e-06	MMP10_F9
307126	cg05670290	-5.75103874163709e-07	MMP10_F9
307127	cg05673968	-7.08620226807894e-06	MMP10_F9
307128	cg05674811	1.73232152676134e-06	MMP10_F9
307129	cg05674928	5.62457272664296e-06	MMP10_F9
307130	cg05675511	3.13512944850872e-05	MMP10_F9
307131	cg05676046	6.44429524949001e-07	MMP10_F9
307132	cg05677041	8.65243131387318e-07	MMP10_F9
307133	cg05677062	-1.57313596530628e-05	MMP10_F9
307134	cg05677248	9.41118533211957e-07	MMP10_F9
307135	cg05677724	1.25333299240784e-05	MMP10_F9
307136	cg05678033	2.16771649898631e-05	MMP10_F9
307137	cg05678498	-2.39902777391747e-05	MMP10_F9
307138	cg05679609	-1.80197775918349e-05	MMP10_F9
307139	cg05679686	-1.58713660893259e-06	MMP10_F9
307140	cg05679795	-6.00662506064385e-07	MMP10_F9
307141	cg05679836	2.34720335514052e-06	MMP10_F9
307142	cg05680926	2.85855965982674e-06	MMP10_F9
307143	cg05681757	-1.47012469303836e-05	MMP10_F9
307144	cg05681981	2.37945145527911e-06	MMP10_F9
307145	cg05682479	6.35109467695909e-06	MMP10_F9
307146	cg05684715	2.54467762575629e-05	MMP10_F9
307147	cg05685435	-2.33139942666866e-07	MMP10_F9
307148	cg05687115	8.13531453366284e-07	MMP10_F9
307149	cg05687834	1.71521457971537e-05	MMP10_F9
307150	cg05689110	8.59328826684497e-06	MMP10_F9
307151	cg05690134	8.57152565704878e-06	MMP10_F9
307152	cg05691158	1.17496071274788e-05	MMP10_F9
307153	cg05691629	8.32342410710782e-07	MMP10_F9
307154	cg05691934	-2.69647345055222e-06	MMP10_F9
307155	cg05692837	1.94746953527445e-06	MMP10_F9
307156	cg05693715	-9.63845104916462e-06	MMP10_F9
307157	cg05693740	4.27270579709276e-07	MMP10_F9
307158	cg05693982	-1.64130253307096e-05	MMP10_F9
307159	cg05694021	-2.33650729903017e-05	MMP10_F9
307160	cg05694290	7.20853144994444e-06	MMP10_F9
307161	cg05694648	1.93275308505057e-06	MMP10_F9
307162	cg05694847	1.68456896321381e-06	MMP10_F9
307163	cg05696801	5.05919185694467e-07	MMP10_F9
307164	cg05697394	-1.31903774975238e-05	MMP10_F9
307165	cg05697751	-4.02653053094964e-06	MMP10_F9
307166	cg05697976	-4.15473283159456e-05	MMP10_F9
307167	cg05703344	5.40304328476293e-08	MMP10_F9
307168	cg05705035	-3.46374465903139e-06	MMP10_F9
307169	cg05705812	4.15739768279351e-07	MMP10_F9
307170	cg05707623	-1.88590391188653e-06	MMP10_F9
307171	cg05708074	-6.86199894695868e-07	MMP10_F9
307172	cg05708079	1.17753327016038e-06	MMP10_F9
307173	cg05709568	7.00101449704937e-07	MMP10_F9
307174	cg05710090	3.63026746712372e-05	MMP10_F9
307175	cg05712073	-7.91907287390881e-07	MMP10_F9
307176	cg05712271	-5.08605716481772e-06	MMP10_F9
307177	cg05712507	1.72062514532573e-05	MMP10_F9
307178	cg05712979	4.19128151649155e-07	MMP10_F9
307179	cg05714778	-7.30014676444573e-06	MMP10_F9
307180	cg05715422	1.0680954033761e-05	MMP10_F9
307181	cg05717050	-3.25351220376496e-07	MMP10_F9
307182	cg05717553	1.4533884091275e-06	MMP10_F9
307183	cg05722918	1.04825706659921e-05	MMP10_F9
307184	cg05725666	2.47621820150492e-05	MMP10_F9
307185	cg05726002	1.22904782097726e-05	MMP10_F9
307186	cg05727959	1.46294811684439e-06	MMP10_F9
307187	cg05728282	-1.48889480913603e-05	MMP10_F9
307188	cg05728519	3.50598459757261e-07	MMP10_F9
307189	cg05728754	-6.99318787784537e-08	MMP10_F9
307190	cg05728902	-5.3484197652887e-06	MMP10_F9
307191	cg05729908	6.44988875862911e-07	MMP10_F9
307192	cg05730369	3.09268264197472e-06	MMP10_F9
307193	cg05730676	-2.56111729235013e-06	MMP10_F9
307194	cg05731122	1.11771154812254e-05	MMP10_F9
307195	cg05732940	1.24899002396195e-06	MMP10_F9
307196	cg05734154	1.50156542531022e-05	MMP10_F9
307197	cg05735075	-2.31161531015614e-05	MMP10_F9
307198	cg05735659	9.07238416443737e-07	MMP10_F9
307199	cg05737842	2.82990504477058e-06	MMP10_F9
307200	cg05738240	3.4836797146105e-06	MMP10_F9
307201	cg05738251	3.77715144096547e-06	MMP10_F9
307202	cg05738715	1.8115684842576e-06	MMP10_F9
307203	cg05739305	1.3131347570951e-06	MMP10_F9
307204	cg05739419	7.45189922630769e-06	MMP10_F9
307205	cg05740325	5.95722103468878e-06	MMP10_F9
307206	cg05740763	-3.72785589759085e-06	MMP10_F9
307207	cg05741937	9.96025667743311e-07	MMP10_F9
307208	cg05742082	5.73807096289402e-07	MMP10_F9
307209	cg05742286	1.39165994378922e-05	MMP10_F9
307210	cg05742988	8.40686493242067e-07	MMP10_F9
307211	cg05745851	7.55830100275501e-07	MMP10_F9
307212	cg05747849	-3.79573734150122e-06	MMP10_F9
307213	cg05751616	-1.29055857140524e-05	MMP10_F9
307214	cg05754408	9.38562860321825e-07	MMP10_F9
307215	cg05754508	6.42097675519988e-07	MMP10_F9
307216	cg05754589	-4.62888657163168e-07	MMP10_F9
307217	cg05754872	-2.00701287870023e-05	MMP10_F9
307218	cg05755497	-6.82392570436021e-08	MMP10_F9
307219	cg05755906	2.97290578022764e-06	MMP10_F9
307220	cg05756094	2.64651142061163e-06	MMP10_F9
307221	cg05756382	8.19027134059069e-06	MMP10_F9
307222	cg05758066	2.14747034473737e-05	MMP10_F9
307223	cg05758804	-9.65536177126258e-06	MMP10_F9
307224	cg05759182	1.3386379131859e-06	MMP10_F9
307225	cg05760722	2.80212454136872e-06	MMP10_F9
307226	cg05760765	-9.52924657462929e-06	MMP10_F9
307227	cg05763306	-7.71400529786905e-06	MMP10_F9
307228	cg05766464	-3.47443546691757e-07	MMP10_F9
307229	cg05767035	-1.62733776771796e-05	MMP10_F9
307230	cg05767299	-3.10464743619204e-06	MMP10_F9
307231	cg05768669	1.02631863453831e-06	MMP10_F9
307232	cg05768824	9.12251419065558e-06	MMP10_F9
307233	cg05769161	7.15189465885095e-07	MMP10_F9
307234	cg05769349	-3.08025496467694e-07	MMP10_F9
307235	cg05769889	-4.06797305549933e-06	MMP10_F9
307236	cg05770241	-1.41232828175478e-06	MMP10_F9
307237	cg05770446	-6.14251759439711e-06	MMP10_F9
307238	cg05770947	-1.81091269743405e-05	MMP10_F9
307239	cg05771369	-1.42858048152794e-05	MMP10_F9
307240	cg05771518	-2.40893221474991e-06	MMP10_F9
307241	cg05771701	-9.25764205037414e-08	MMP10_F9
307242	cg05773164	-6.94674076628482e-07	MMP10_F9
307243	cg05774290	1.35546464268994e-05	MMP10_F9
307244	cg05775372	1.51955323778246e-05	MMP10_F9
307245	cg05775627	9.19692730235134e-06	MMP10_F9
307246	cg05775742	7.32022656299841e-07	MMP10_F9
307247	cg05776138	-7.24722214215981e-06	MMP10_F9
307248	cg05776740	-1.22906276850463e-06	MMP10_F9
307249	cg05777594	3.87395603902403e-07	MMP10_F9
307250	cg05780028	2.24114347131557e-06	MMP10_F9
307251	cg05780616	2.72764087397401e-07	MMP10_F9
307252	cg05789837	4.5219121328034e-06	MMP10_F9
307253	cg05795313	-6.77053688293647e-06	MMP10_F9
307254	cg05802477	1.78682409723683e-06	MMP10_F9
307255	cg05816442	-1.05249891209625e-05	MMP10_F9
307256	cg05817765	9.56515976373799e-06	MMP10_F9
307257	cg05818093	-3.03505901717616e-06	MMP10_F9
307258	cg05818676	-2.5482908410267e-05	MMP10_F9
307259	cg05819224	9.02592157103475e-07	MMP10_F9
307260	cg05819371	4.3217550555297e-06	MMP10_F9
307261	cg05819930	2.82151930111118e-06	MMP10_F9
307262	cg05820482	-1.78372384248941e-07	MMP10_F9
307263	cg05822022	1.11449259054167e-05	MMP10_F9
307264	cg05823818	-4.01861253726696e-06	MMP10_F9
307265	cg05823823	6.29777279716328e-06	MMP10_F9
307266	cg05824174	-3.33672514558325e-06	MMP10_F9
307267	cg05824594	-2.63904727424372e-05	MMP10_F9
307268	cg05824973	3.49562254755855e-06	MMP10_F9
307269	cg05826245	-2.78059221445002e-06	MMP10_F9
307270	cg05827208	1.23615782490351e-06	MMP10_F9
307271	cg05828701	7.9610430749178e-06	MMP10_F9
307272	cg05828839	4.22590415251736e-07	MMP10_F9
307273	cg05829224	1.70379903510001e-05	MMP10_F9
307274	cg05831308	5.69253023316537e-07	MMP10_F9
307275	cg05831907	-1.30051043086744e-05	MMP10_F9
307276	cg05833894	1.05728271595096e-07	MMP10_F9
307277	cg05834899	1.04017012477988e-05	MMP10_F9
307278	cg05835276	2.71718370424668e-07	MMP10_F9
307279	cg05835635	2.08770989740618e-06	MMP10_F9
307280	cg05835802	4.73013593138725e-06	MMP10_F9
307281	cg05836979	-8.13235136457409e-06	MMP10_F9
307282	cg05837036	1.09414495342375e-06	MMP10_F9
307283	cg05837753	-1.27111286995019e-05	MMP10_F9
307284	cg05838160	-3.63454383368132e-07	MMP10_F9
307285	cg05838358	6.73360417463034e-06	MMP10_F9
307286	cg05839365	-7.865324800309e-06	MMP10_F9
307287	cg05840127	-7.66697443036714e-06	MMP10_F9
307288	cg05840931	6.09473077468233e-06	MMP10_F9
307289	cg05841486	8.96575680976957e-06	MMP10_F9
307290	cg05843596	-7.06155143522581e-06	MMP10_F9
307291	cg05843946	-5.66725019482328e-06	MMP10_F9
307292	cg05845030	2.73609452577653e-05	MMP10_F9
307293	cg05846102	4.10446096664333e-06	MMP10_F9
307294	cg05846244	6.54746359434912e-06	MMP10_F9
307295	cg05846336	3.96177018625387e-06	MMP10_F9
307296	cg05847075	-1.57908006705368e-05	MMP10_F9
307297	cg05847784	-1.60390638829909e-06	MMP10_F9
307298	cg05848070	6.8827920409557e-06	MMP10_F9
307299	cg05848320	1.30853955049987e-06	MMP10_F9
307300	cg05850206	-3.30200893763621e-07	MMP10_F9
307301	cg05850869	2.07623194129618e-06	MMP10_F9
307302	cg05851395	3.13387152202469e-08	MMP10_F9
307303	cg05851493	4.68154837723323e-06	MMP10_F9
307304	cg05851844	1.32835685427434e-06	MMP10_F9
307305	cg05852143	-2.62679084396505e-06	MMP10_F9
307306	cg05852521	1.61085392550428e-07	MMP10_F9
307307	cg05852625	1.94530782104463e-05	MMP10_F9
307308	cg05853266	7.67269114577561e-06	MMP10_F9
307309	cg05854114	-2.23298820151831e-06	MMP10_F9
307310	cg05855124	4.35698927899586e-06	MMP10_F9
307311	cg05855490	2.67671921349362e-06	MMP10_F9
307312	cg05855733	6.93761568319787e-06	MMP10_F9
307313	cg05858136	1.90206218840205e-06	MMP10_F9
307314	cg05859229	-3.75939685941349e-07	MMP10_F9
307315	cg05859323	6.99120319689287e-07	MMP10_F9
307316	cg05860723	2.7099995679633e-06	MMP10_F9
307317	cg05860956	3.97618865772542e-06	MMP10_F9
307318	cg05861255	8.00454115937815e-06	MMP10_F9
307319	cg05861454	-3.29663062535728e-08	MMP10_F9
307320	cg05863443	3.80812925163539e-06	MMP10_F9
307321	cg05863637	-5.07425341631883e-06	MMP10_F9
307322	cg05863755	-2.65475185076226e-06	MMP10_F9
307323	cg05872485	1.26616311276733e-07	MMP10_F9
307324	cg05872643	4.97608850205606e-08	MMP10_F9
307325	cg05876918	2.97646454070486e-09	MMP10_F9
307326	cg05883907	7.06921498627914e-06	MMP10_F9
307327	cg05885720	-1.64534784658398e-06	MMP10_F9
307328	cg05897030	1.07659879351039e-06	MMP10_F9
307329	cg05899984	4.36376136180182e-05	MMP10_F9
307330	cg05900122	-4.18458428301535e-06	MMP10_F9
307331	cg05900140	-3.59241649439966e-06	MMP10_F9
307332	cg05900810	8.4953184377379e-07	MMP10_F9
307333	cg05901279	1.30190506176233e-07	MMP10_F9
307334	cg05901593	2.82924340472353e-06	MMP10_F9
307335	cg05902063	6.16825565861557e-07	MMP10_F9
307336	cg05902531	-1.78569961764696e-07	MMP10_F9
307337	cg05902801	1.12443321298947e-06	MMP10_F9
307338	cg05903046	-1.35693817555794e-05	MMP10_F9
307339	cg05907082	-9.55728932566275e-07	MMP10_F9
307340	cg05907260	-3.77391921940866e-06	MMP10_F9
307341	cg05908615	-7.72832620785504e-06	MMP10_F9
307342	cg05908960	9.69684720681588e-06	MMP10_F9
307343	cg05908994	4.90731619010609e-06	MMP10_F9
307344	cg05909891	4.15538254565891e-06	MMP10_F9
307345	cg05909892	-1.67361278112231e-06	MMP10_F9
307346	cg05911100	4.21879752343607e-06	MMP10_F9
307347	cg05912082	2.08822896123156e-06	MMP10_F9
307348	cg05914582	-2.67025293689452e-05	MMP10_F9
307349	cg05915139	-3.64972324953079e-06	MMP10_F9
307350	cg05916700	-1.14948605394966e-05	MMP10_F9
307351	cg05919661	5.95151974841982e-07	MMP10_F9
307352	cg05919975	-6.00191680287623e-06	MMP10_F9
307353	cg05920454	-7.58236211368173e-06	MMP10_F9
307354	cg05921271	-7.10903978620463e-07	MMP10_F9
307355	cg05921532	1.05973745362994e-06	MMP10_F9
307356	cg05921581	4.4879261027797e-06	MMP10_F9
307357	cg05922429	8.15147938695057e-07	MMP10_F9
307358	cg05924445	-1.89074175938124e-07	MMP10_F9
307359	cg05924780	1.46483750089552e-06	MMP10_F9
307360	cg05929129	6.95772460542788e-05	MMP10_F9
307361	cg05929882	7.50445328354717e-06	MMP10_F9
307362	cg05931231	-1.61978867772038e-06	MMP10_F9
307363	cg05931542	-9.55444840798281e-07	MMP10_F9
307364	cg05932702	-1.34027154574178e-05	MMP10_F9
307365	cg05934015	2.95802176865096e-05	MMP10_F9
307366	cg05934698	1.013077074735e-05	MMP10_F9
307367	cg05934783	-2.31874637163524e-06	MMP10_F9
307368	cg05934908	1.39228555475716e-06	MMP10_F9
307369	cg05934945	2.45380063176355e-06	MMP10_F9
307370	cg05936305	-1.95407319085565e-07	MMP10_F9
307371	cg05939324	3.60198029312886e-06	MMP10_F9
307372	cg05939560	2.18702058037024e-05	MMP10_F9
307373	cg05940536	3.85248990028076e-06	MMP10_F9
307374	cg05941247	7.90491972826398e-06	MMP10_F9
307375	cg05941890	-1.27562793453381e-06	MMP10_F9
307376	cg05941924	-1.08561655562584e-06	MMP10_F9
307377	cg05942111	1.39881207242427e-06	MMP10_F9
307378	cg05942736	2.121542188952e-07	MMP10_F9
307379	cg05943731	-1.94851474678748e-06	MMP10_F9
307380	cg05943813	3.09022087662659e-06	MMP10_F9
307381	cg05943975	9.38123441372861e-08	MMP10_F9
307382	cg05944468	3.47901902995578e-06	MMP10_F9
307383	cg05947499	-1.26271924601801e-05	MMP10_F9
307384	cg05948411	-1.70340613592866e-05	MMP10_F9
307385	cg05948955	1.21130963932143e-05	MMP10_F9
307386	cg05950123	1.40518600686685e-06	MMP10_F9
307387	cg05950157	-4.77368985307963e-06	MMP10_F9
307388	cg05951084	8.34395080228436e-06	MMP10_F9
307389	cg05951308	3.93868204950972e-07	MMP10_F9
307390	cg05951377	5.04690255024353e-06	MMP10_F9
307391	cg05952494	1.75276682766164e-06	MMP10_F9
307392	cg05952817	-3.61930878620288e-06	MMP10_F9
307393	cg05953180	1.04151539337626e-06	MMP10_F9
307394	cg05954614	-2.41827752306957e-06	MMP10_F9
307395	cg05955566	1.28287385761857e-05	MMP10_F9
307396	cg05956769	-9.66075770133534e-06	MMP10_F9
307397	cg05956890	4.12039678031077e-06	MMP10_F9
307398	cg05957190	3.84562692112339e-06	MMP10_F9
307399	cg05957285	1.805147339622e-07	MMP10_F9
307400	cg05957543	-1.82141815479142e-06	MMP10_F9
307401	cg05957567	1.4854141650861e-05	MMP10_F9
307402	cg05958510	-2.46329897930508e-07	MMP10_F9
307403	cg05958872	-1.9057389255971e-06	MMP10_F9
307404	cg05959265	-3.49818195523813e-06	MMP10_F9
307405	cg05960938	-3.72265616373284e-05	MMP10_F9
307406	cg05962028	2.76966947800924e-05	MMP10_F9
307407	cg05962644	1.44559087888825e-06	MMP10_F9
307408	cg05963410	-2.4963451481243e-05	MMP10_F9
307409	cg05963511	-9.51532050364584e-06	MMP10_F9
307410	cg05963712	-3.7881106305081e-08	MMP10_F9
307411	cg05964529	6.4275657381785e-07	MMP10_F9
307412	cg05964952	1.07112084646125e-06	MMP10_F9
307413	cg05965277	-8.39033609138108e-06	MMP10_F9
307414	cg05965417	2.0901131508121e-06	MMP10_F9
307415	cg05965430	1.72421879431581e-06	MMP10_F9
307416	cg05967001	-3.15554076204496e-05	MMP10_F9
307417	cg05967710	7.47911508936713e-06	MMP10_F9
307418	cg05970811	1.83383638429756e-06	MMP10_F9
307419	cg05971474	7.10309584533205e-07	MMP10_F9
307420	cg05971894	8.71493720994545e-07	MMP10_F9
307421	cg05972871	-1.18646390768502e-07	MMP10_F9
307422	cg05973337	-3.63354977070058e-06	MMP10_F9
307423	cg05973401	5.33288746282414e-07	MMP10_F9
307424	cg05973922	-4.8032785256233e-07	MMP10_F9
307425	cg05974580	1.47788383978267e-05	MMP10_F9
307426	cg05976119	-8.29067330030244e-07	MMP10_F9
307427	cg05976168	1.82205816430772e-06	MMP10_F9
307428	cg05976179	1.89592741614588e-06	MMP10_F9
307429	cg05976481	-2.30885670700025e-05	MMP10_F9
307430	cg05977462	-2.54436605507997e-05	MMP10_F9
307431	cg05978833	6.28394506371277e-06	MMP10_F9
307432	cg05978988	1.31753034024446e-06	MMP10_F9
307433	cg05979241	2.29867995776255e-05	MMP10_F9
307434	cg05979320	-4.51689313107209e-06	MMP10_F9
307435	cg05979433	2.70966554062868e-07	MMP10_F9
307436	cg05979511	-2.78685734333006e-05	MMP10_F9
307437	cg05981335	8.55901569421547e-07	MMP10_F9
307438	cg05982274	-4.49435133369563e-06	MMP10_F9
307439	cg05982757	1.13961892766669e-06	MMP10_F9
307440	cg05985164	1.91204935877178e-06	MMP10_F9
307441	cg05985881	6.90992393727862e-06	MMP10_F9
307442	cg05987389	2.0774631129768e-05	MMP10_F9
307443	cg05987503	1.28026567038e-06	MMP10_F9
307444	cg05987650	-2.70786819249077e-07	MMP10_F9
307445	cg05987823	-1.52385769621715e-05	MMP10_F9
307446	cg05987944	3.89280127027857e-07	MMP10_F9
307447	cg05989669	-2.8601509818573e-06	MMP10_F9
307448	cg05989984	4.26642148883394e-06	MMP10_F9
307449	cg05990101	4.3654153765284e-07	MMP10_F9
307450	cg05990366	-2.05659442186474e-05	MMP10_F9
307451	cg05991054	1.51154877086367e-05	MMP10_F9
307452	cg05992726	3.4583628460346e-05	MMP10_F9
307453	cg05992786	-1.37710047110439e-05	MMP10_F9
307454	cg05996573	-3.00366302102391e-05	MMP10_F9
307455	cg05998639	1.19003745540025e-06	MMP10_F9
307456	cg05999245	-1.92174104390211e-08	MMP10_F9
307457	cg05999255	1.5224253142216e-06	MMP10_F9
307458	cg06002516	-4.18648383156298e-06	MMP10_F9
307459	cg06002638	1.31673532790141e-06	MMP10_F9
307460	cg06002976	2.3188264553061e-06	MMP10_F9
307461	cg06003296	2.5883344923332e-06	MMP10_F9
307462	cg06004033	2.55619529232633e-06	MMP10_F9
307463	cg06004166	6.76583238288991e-06	MMP10_F9
307464	cg06014227	1.13901240274462e-05	MMP10_F9
307465	cg06014251	-2.84722505890002e-06	MMP10_F9
307466	cg06015439	7.45136390084792e-06	MMP10_F9
307467	cg06015525	-1.80189959947704e-06	MMP10_F9
307468	cg06016394	2.19898700073721e-06	MMP10_F9
307469	cg06017677	2.16034632118302e-06	MMP10_F9
307470	cg06018748	3.32201549466672e-06	MMP10_F9
307471	cg06021750	1.11865305230359e-06	MMP10_F9
307472	cg06021880	3.56777388494547e-06	MMP10_F9
307473	cg06022607	-3.72622501964487e-05	MMP10_F9
307474	cg06024135	6.33867318659532e-06	MMP10_F9
307475	cg06024289	-1.0634888387419e-06	MMP10_F9
307476	cg06024623	-8.61783062308131e-06	MMP10_F9
307477	cg06024930	-1.09306971518219e-05	MMP10_F9
307478	cg06026375	-1.52151221674936e-05	MMP10_F9
307479	cg06026769	-2.55899043016629e-05	MMP10_F9
307480	cg06029700	-6.40396081899849e-06	MMP10_F9
307481	cg06029846	1.07878666133046e-06	MMP10_F9
307482	cg06058319	1.33182233480238e-06	MMP10_F9
307483	cg06063484	-8.4716816580172e-06	MMP10_F9
307484	cg06074307	-1.82932212796881e-05	MMP10_F9
307485	cg06074958	3.51728027695659e-06	MMP10_F9
307486	cg06077899	7.33629911342235e-06	MMP10_F9
307487	cg06081750	1.40301285608235e-05	MMP10_F9
307488	cg06085994	4.23919390844877e-06	MMP10_F9
307489	cg06086198	1.50548614002098e-05	MMP10_F9
307490	cg06086316	3.45467623615115e-06	MMP10_F9
307491	cg06087619	1.0337100894127e-05	MMP10_F9
307492	cg06087932	3.14067229195976e-07	MMP10_F9
307493	cg06090684	-6.31716972961876e-06	MMP10_F9
307494	cg06092146	-4.93183592404731e-06	MMP10_F9
307495	cg06092265	7.04783333254353e-06	MMP10_F9
307496	cg06092729	-3.25742065618513e-07	MMP10_F9
307497	cg06093039	-9.62090772215956e-06	MMP10_F9
307498	cg06094111	-1.4608970516003e-06	MMP10_F9
307499	cg06094337	7.71476814808881e-07	MMP10_F9
307500	cg06095699	2.99049531343483e-06	MMP10_F9
307501	cg06097423	-9.83894847015454e-06	MMP10_F9
307502	cg06097803	9.50751258281209e-06	MMP10_F9
307503	cg06098146	-5.29153634023412e-06	MMP10_F9
307504	cg06098346	-6.0887399119334e-07	MMP10_F9
307505	cg06099459	7.51124094727199e-06	MMP10_F9
307506	cg06100533	-3.61465118840824e-06	MMP10_F9
307507	cg06100618	3.04162391538055e-05	MMP10_F9
307508	cg06100967	1.32266645692069e-06	MMP10_F9
307509	cg06101079	-6.34340440769549e-06	MMP10_F9
307510	cg06102602	-1.94274789294289e-05	MMP10_F9
307511	cg06103029	6.39212178895578e-06	MMP10_F9
307512	cg06103657	1.91481186233103e-05	MMP10_F9
307513	cg06104859	6.88732727829845e-06	MMP10_F9
307514	cg06106737	-4.91317899332322e-06	MMP10_F9
307515	cg06106839	2.59567813749399e-06	MMP10_F9
307516	cg06107469	-4.02329218851433e-07	MMP10_F9
307517	cg06109136	-7.04820737012713e-07	MMP10_F9
307518	cg06109379	-6.06528690378657e-06	MMP10_F9
307519	cg06110728	-9.61138638779048e-07	MMP10_F9
307520	cg06111374	-2.31368118501272e-05	MMP10_F9
307521	cg06112779	9.13771913578052e-06	MMP10_F9
307522	cg06113001	2.60382933253301e-05	MMP10_F9
307523	cg06116271	9.07839612832076e-07	MMP10_F9
307524	cg06118478	-1.10351173490043e-06	MMP10_F9
307525	cg06119275	-1.90330255920837e-05	MMP10_F9
307526	cg06122660	5.8533537985713e-06	MMP10_F9
307527	cg06126225	-1.66051965781046e-07	MMP10_F9
307528	cg06128161	3.83212377336158e-05	MMP10_F9
307529	cg06128612	-1.16618687895041e-07	MMP10_F9
307530	cg06128688	-1.38765487683135e-07	MMP10_F9
307531	cg06130322	-1.29694329433872e-06	MMP10_F9
307532	cg06131338	1.3828156225661e-05	MMP10_F9
307533	cg06132342	-1.29900784333724e-05	MMP10_F9
307534	cg06133897	1.49199051793143e-05	MMP10_F9
307535	cg06134790	1.26062723843991e-05	MMP10_F9
307536	cg06134974	4.40288970462139e-07	MMP10_F9
307537	cg06136443	3.00157549011252e-07	MMP10_F9
307538	cg06136555	8.77574684987576e-07	MMP10_F9
307539	cg06138257	-2.69551415583973e-07	MMP10_F9
307540	cg06138422	1.02538101049238e-06	MMP10_F9
307541	cg06138568	1.20552885693441e-06	MMP10_F9
307542	cg06139006	8.96304566996487e-05	MMP10_F9
307543	cg06139281	1.89514998173331e-07	MMP10_F9
307544	cg06139341	2.28022466953004e-07	MMP10_F9
307545	cg06139513	9.41318258124107e-06	MMP10_F9
307546	cg06139644	3.18700771602247e-06	MMP10_F9
307547	cg06141025	2.07136148871598e-05	MMP10_F9
307548	cg06141624	-1.13631411786435e-05	MMP10_F9
307549	cg06142509	-4.58832784409999e-06	MMP10_F9
307550	cg06144990	1.6813617158759e-06	MMP10_F9
307551	cg06146897	-3.20081718136437e-06	MMP10_F9
307552	cg06147361	5.38393306310163e-06	MMP10_F9
307553	cg06148342	-1.18109044156173e-07	MMP10_F9
307554	cg06150302	8.61525500848405e-06	MMP10_F9
307555	cg06151725	-5.88657480651705e-07	MMP10_F9
307556	cg06152215	4.90173637104895e-05	MMP10_F9
307557	cg06152945	-7.43273296310602e-06	MMP10_F9
307558	cg06153623	9.46669901157957e-07	MMP10_F9
307559	cg06153634	-1.2367956821601e-06	MMP10_F9
307560	cg06153765	4.04738828007065e-06	MMP10_F9
307561	cg06157277	8.83678123605696e-06	MMP10_F9
307562	cg06157435	5.55320811083411e-06	MMP10_F9
307563	cg06157570	6.85916766023801e-07	MMP10_F9
307564	cg06158065	1.24902391431839e-05	MMP10_F9
307565	cg06159109	9.85362465794675e-06	MMP10_F9
307566	cg06159896	7.05636326281741e-07	MMP10_F9
307567	cg06160572	-1.96568997843227e-05	MMP10_F9
307568	cg06160973	-1.09979791265632e-05	MMP10_F9
307569	cg06161550	-1.01517219675127e-06	MMP10_F9
307570	cg06162264	9.27798203999203e-07	MMP10_F9
307571	cg06162516	9.09373021602304e-06	MMP10_F9
307572	cg06162589	2.48954044934442e-05	MMP10_F9
307573	cg06162746	7.23274549118079e-06	MMP10_F9
307574	cg06162751	1.61134996817645e-06	MMP10_F9
307575	cg06164660	1.93223623004779e-06	MMP10_F9
307576	cg06168149	-5.64877682015646e-06	MMP10_F9
307577	cg06183872	2.45423823230285e-05	MMP10_F9
307578	cg06185423	-2.68707242871852e-07	MMP10_F9
307579	cg06185657	3.72354214662663e-06	MMP10_F9
307580	cg06186940	4.60456046151639e-06	MMP10_F9
307581	cg06189670	-1.37926083195111e-05	MMP10_F9
307582	cg06189855	6.98942467232316e-07	MMP10_F9
307583	cg06191990	2.65706113274532e-06	MMP10_F9
307584	cg06192289	2.15068009388637e-06	MMP10_F9
307585	cg06192866	-3.23956386229785e-06	MMP10_F9
307586	cg06193723	5.83255607850353e-06	MMP10_F9
307587	cg06193958	-9.65862001313922e-07	MMP10_F9
307588	cg06194010	-3.73031904453176e-06	MMP10_F9
307589	cg06195157	-2.85206496588499e-07	MMP10_F9
307590	cg06196314	-1.30973286767721e-05	MMP10_F9
307591	cg06196466	-3.73687700235186e-06	MMP10_F9
307592	cg06196636	-1.31637480212782e-05	MMP10_F9
307593	cg06196801	-1.61204934209099e-05	MMP10_F9
307594	cg06196926	-1.23968090611181e-05	MMP10_F9
307595	cg06197769	3.88782167978426e-07	MMP10_F9
307596	cg06197774	3.32202049366192e-06	MMP10_F9
307597	cg06198190	4.88588729139553e-06	MMP10_F9
307598	cg06199052	-1.02191630239952e-05	MMP10_F9
307599	cg06200494	4.13008096802433e-07	MMP10_F9
307600	cg06200996	-5.48682694418183e-06	MMP10_F9
307601	cg06202470	-1.06263488709056e-05	MMP10_F9
307602	cg06202977	8.83222917333896e-07	MMP10_F9
307603	cg06203772	-1.78715674377919e-05	MMP10_F9
307604	cg06203952	2.17958957912261e-05	MMP10_F9
307605	cg06204922	4.71422409900373e-06	MMP10_F9
307606	cg06204938	-2.22529844947191e-05	MMP10_F9
307607	cg06205574	5.47175854380103e-07	MMP10_F9
307608	cg06205817	8.4242020378545e-06	MMP10_F9
307609	cg06206881	1.95184356495382e-06	MMP10_F9
307610	cg06207094	6.36370534740146e-06	MMP10_F9
307611	cg06207118	9.39920427238979e-07	MMP10_F9
307612	cg06207728	-9.7107160045187e-06	MMP10_F9
307613	cg06208382	-1.24890607976671e-05	MMP10_F9
307614	cg06208615	1.95890278111526e-05	MMP10_F9
307615	cg06210576	-1.8720267017138e-05	MMP10_F9
307616	cg06211270	1.05179124573233e-06	MMP10_F9
307617	cg06211872	2.45006160474531e-06	MMP10_F9
307618	cg06213250	6.83288263325155e-06	MMP10_F9
307619	cg06214997	8.07371317418442e-06	MMP10_F9
307620	cg06215041	-8.50393947845277e-06	MMP10_F9
307621	cg06215782	2.41079271803088e-06	MMP10_F9
307622	cg06216103	1.33357129045118e-06	MMP10_F9
307623	cg06216468	-3.08506987874997e-06	MMP10_F9
307624	cg06216988	-8.68503519268075e-06	MMP10_F9
307625	cg06219206	-1.15752604033967e-06	MMP10_F9
307626	cg06222162	7.87091200777411e-06	MMP10_F9
307627	cg06222550	3.36701321155554e-07	MMP10_F9
307628	cg06223797	5.29795903717269e-06	MMP10_F9
307629	cg06225767	-1.36778798251413e-05	MMP10_F9
307630	cg06227406	-6.79387973889098e-06	MMP10_F9
307631	cg06228542	1.24973549704282e-08	MMP10_F9
307632	cg06230418	-7.07796279623883e-06	MMP10_F9
307633	cg06231565	-8.55964077219101e-06	MMP10_F9
307634	cg06232999	1.08092748314877e-06	MMP10_F9
307635	cg06233186	4.23696122647084e-06	MMP10_F9
307636	cg06233731	1.09094323677412e-05	MMP10_F9
307637	cg06234063	2.10770645586266e-06	MMP10_F9
307638	cg06234511	2.89000312636736e-06	MMP10_F9
307639	cg06234730	-7.61751566584334e-07	MMP10_F9
307640	cg06234741	-1.29902247104542e-05	MMP10_F9
307641	cg06236061	4.2425865058522e-06	MMP10_F9
307642	cg06237216	-1.60010942413252e-06	MMP10_F9
307643	cg06237647	-2.26907519577444e-06	MMP10_F9
307644	cg06237717	2.70459716864291e-07	MMP10_F9
307645	cg06239064	3.08135306737726e-05	MMP10_F9
307646	cg06241792	-4.09140526324816e-07	MMP10_F9
307647	cg06242243	6.25448166974179e-06	MMP10_F9
307648	cg06242599	-5.17689092205654e-06	MMP10_F9
307649	cg06242751	7.77149786453341e-06	MMP10_F9
307650	cg06242879	3.92691776786441e-06	MMP10_F9
307651	cg06250904	9.21441495539072e-07	MMP10_F9
307652	cg06251078	-3.7207030543116e-07	MMP10_F9
307653	cg06251181	-2.98214656025601e-06	MMP10_F9
307654	cg06252333	-2.21156007224949e-05	MMP10_F9
307655	cg06252455	4.02150131004293e-06	MMP10_F9
307656	cg06252517	-1.36932977386383e-05	MMP10_F9
307657	cg06252530	1.67915233986687e-05	MMP10_F9
307658	cg06253352	3.10537295743102e-06	MMP10_F9
307659	cg06253385	-1.26231224987928e-06	MMP10_F9
307660	cg06253956	6.23007996618165e-08	MMP10_F9
307661	cg06255132	-3.15960851732885e-07	MMP10_F9
307662	cg06257038	-8.3769232444483e-06	MMP10_F9
307663	cg06257561	3.66461484227024e-06	MMP10_F9
307664	cg06258971	-3.41093101044833e-06	MMP10_F9
307665	cg06259612	-3.41445445519827e-06	MMP10_F9
307666	cg06260527	-4.45249160204775e-06	MMP10_F9
307667	cg06261595	-1.2241353459406e-05	MMP10_F9
307668	cg06262746	-5.75524849127163e-06	MMP10_F9
307669	cg06265946	-2.19376059258474e-05	MMP10_F9
307670	cg06267927	3.55434201134839e-07	MMP10_F9
307671	cg06269919	-3.15073208204792e-05	MMP10_F9
307672	cg06270401	-3.94492033676017e-05	MMP10_F9
307673	cg06272054	-1.95535048750207e-08	MMP10_F9
307674	cg06275125	-6.6610989233134e-07	MMP10_F9
307675	cg06285921	-1.7741857507764e-05	MMP10_F9
307676	cg06286308	1.25846272339025e-06	MMP10_F9
307677	cg06286604	1.5199587714525e-06	MMP10_F9
307678	cg06286685	4.83358792965767e-06	MMP10_F9
307679	cg06287003	-1.79395125085547e-05	MMP10_F9
307680	cg06287140	-6.82972438960939e-06	MMP10_F9
307681	cg06291448	-2.27883705373427e-06	MMP10_F9
307682	cg06292124	-2.81134994575804e-06	MMP10_F9
307683	cg06293049	2.46922186088085e-06	MMP10_F9
307684	cg06293339	6.78011338439719e-07	MMP10_F9
307685	cg06294416	-1.50747659821744e-05	MMP10_F9
307686	cg06295899	-1.2225568940948e-06	MMP10_F9
307687	cg06296553	1.25576627053401e-05	MMP10_F9
307688	cg06296759	1.38950484788363e-05	MMP10_F9
307689	cg06297571	-2.79176259943516e-06	MMP10_F9
307690	cg06298247	-2.27700731474363e-07	MMP10_F9
307691	cg06299143	-2.12588122580995e-08	MMP10_F9
307692	cg06300469	1.54277774765037e-06	MMP10_F9
307693	cg06300866	-3.31389893659818e-06	MMP10_F9
307694	cg06302118	9.17492681984975e-08	MMP10_F9
307695	cg06302566	-2.29925656882105e-05	MMP10_F9
307696	cg06303168	1.78680400845313e-05	MMP10_F9
307697	cg06308025	-1.78492304993724e-06	MMP10_F9
307698	cg06308258	1.13983780588226e-05	MMP10_F9
307699	cg06311778	-9.46138260954588e-06	MMP10_F9
307700	cg06311795	-7.80827423222205e-06	MMP10_F9
307701	cg06311804	-2.58608693188587e-05	MMP10_F9
307702	cg06311879	-3.5866079206192e-06	MMP10_F9
307703	cg06312072	8.31472971454795e-06	MMP10_F9
307704	cg06314111	-2.90551970494311e-05	MMP10_F9
307705	cg06317209	-4.82945487885079e-05	MMP10_F9
307706	cg06326926	-4.1396314303114e-06	MMP10_F9
307707	cg06327920	7.56889815860454e-07	MMP10_F9
307708	cg06336984	-7.59695973839368e-06	MMP10_F9
307709	cg06343669	2.28777233482217e-05	MMP10_F9
307710	cg06343745	1.07144811771014e-05	MMP10_F9
307711	cg06345693	2.73608952249699e-06	MMP10_F9
307712	cg06345767	5.29101235632659e-07	MMP10_F9
307713	cg06346218	6.00754872288926e-06	MMP10_F9
307714	cg06348651	3.89710376128502e-07	MMP10_F9
307715	cg06349909	-7.57604969879535e-06	MMP10_F9
307716	cg06352538	-0.000101451521376014	MMP10_F9
307717	cg06352932	-6.91790185845707e-06	MMP10_F9
307718	cg06353075	-1.27561212052668e-05	MMP10_F9
307719	cg06353098	-7.28608212814866e-06	MMP10_F9
307720	cg06357341	-1.15290280378534e-05	MMP10_F9
307721	cg06357748	-2.33224838301581e-05	MMP10_F9
307722	cg06357925	3.01299606346117e-06	MMP10_F9
307723	cg06359096	3.66691004800081e-07	MMP10_F9
307724	cg06359173	-3.94535339900511e-06	MMP10_F9
307725	cg06362052	-2.13301727875058e-05	MMP10_F9
307726	cg06362313	3.37286545878164e-07	MMP10_F9
307727	cg06362796	1.74609608871229e-06	MMP10_F9
307728	cg06362985	-1.38503002577086e-05	MMP10_F9
307729	cg06363613	2.45360682031744e-06	MMP10_F9
307730	cg06364593	-5.42562966131288e-06	MMP10_F9
307731	cg06365016	-9.93171448122169e-06	MMP10_F9
307732	cg06366792	4.10223485085048e-06	MMP10_F9
307733	cg06369056	-1.5807562479184e-06	MMP10_F9
307734	cg06369854	1.53232373656652e-06	MMP10_F9
307735	cg06370094	-1.01846251316649e-05	MMP10_F9
307736	cg06372151	-4.19019194464173e-06	MMP10_F9
307737	cg06372467	-1.71237376152726e-06	MMP10_F9
307738	cg06372539	1.48977509501531e-05	MMP10_F9
307739	cg06372929	1.16601327193855e-06	MMP10_F9
307740	cg06373816	-1.12807275656302e-05	MMP10_F9
307741	cg06373919	8.61504951961807e-06	MMP10_F9
307742	cg06374807	1.20683611167672e-05	MMP10_F9
307743	cg06375580	3.87491880920442e-08	MMP10_F9
307744	cg06376520	1.58546648015423e-05	MMP10_F9
307745	cg06377964	3.63425564498942e-06	MMP10_F9
307746	cg06378010	8.92650133102772e-06	MMP10_F9
307747	cg06378871	7.25868157098685e-07	MMP10_F9
307748	cg06379361	1.50562404235619e-05	MMP10_F9
307749	cg06380123	2.27870797734706e-06	MMP10_F9
307750	cg06381879	1.3081952478216e-05	MMP10_F9
307751	cg06382526	2.11810788430501e-05	MMP10_F9
307752	cg06382770	-1.53465475526305e-05	MMP10_F9
307753	cg06383241	-7.75678721281552e-06	MMP10_F9
307754	cg06392241	5.06626408486066e-06	MMP10_F9
307755	cg06395232	2.48382673315784e-05	MMP10_F9
307756	cg06396309	2.02415448928666e-06	MMP10_F9
307757	cg06399839	-4.77217872103963e-06	MMP10_F9
307758	cg06400595	3.31824762809903e-06	MMP10_F9
307759	cg06401027	1.68679157648662e-06	MMP10_F9
307760	cg06401449	2.05211477093411e-06	MMP10_F9
307761	cg06401966	1.89175730725373e-07	MMP10_F9
307762	cg06403845	2.6945213356644e-06	MMP10_F9
307763	cg06405045	7.29958137484954e-07	MMP10_F9
307764	cg06405510	5.41093976001024e-06	MMP10_F9
307765	cg06407043	-4.16115200120317e-05	MMP10_F9
307766	cg06408864	7.63959579476906e-07	MMP10_F9
307767	cg06411129	4.74592401099318e-06	MMP10_F9
307768	cg06411578	-3.89748421959256e-06	MMP10_F9
307769	cg06411901	7.52726818547134e-07	MMP10_F9
307770	cg06412252	4.9015635794106e-07	MMP10_F9
307771	cg06412435	-5.8408401724579e-06	MMP10_F9
307772	cg06412555	7.34430494843215e-06	MMP10_F9
307773	cg06412917	1.07499743543686e-05	MMP10_F9
307774	cg06413043	-1.07450207187007e-05	MMP10_F9
307775	cg06413794	1.37094737025243e-06	MMP10_F9
307776	cg06414073	1.5231205077465e-06	MMP10_F9
307777	cg06415153	8.45431255331541e-06	MMP10_F9
307778	cg06415710	1.09078096323859e-05	MMP10_F9
307779	cg06416472	-2.13840606900398e-06	MMP10_F9
307780	cg06416491	-4.50119483166801e-06	MMP10_F9
307781	cg06416733	8.70404315406444e-06	MMP10_F9
307782	cg06417225	4.40067789909464e-06	MMP10_F9
307783	cg06419568	9.3321331857059e-07	MMP10_F9
307784	cg06419750	5.09672926492679e-06	MMP10_F9
307785	cg06422060	-1.13997589618139e-07	MMP10_F9
307786	cg06422659	7.32806361627864e-07	MMP10_F9
307787	cg06423193	-1.47046490829484e-05	MMP10_F9
307788	cg06437004	5.33099256767851e-06	MMP10_F9
307789	cg06438300	9.8708689676584e-06	MMP10_F9
307790	cg06443973	3.32918605357831e-06	MMP10_F9
307791	cg06444781	1.2739429710963e-05	MMP10_F9
307792	cg06452647	2.15051275852274e-07	MMP10_F9
307793	cg06462291	-8.18602980319487e-06	MMP10_F9
307794	cg06462703	-2.32098338095843e-06	MMP10_F9
307795	cg06489912	-1.22752633654976e-05	MMP10_F9
307796	cg06491137	7.04400518722312e-06	MMP10_F9
307797	cg06492796	3.09750671095412e-05	MMP10_F9
307798	cg06494782	-1.91509250224563e-05	MMP10_F9
307799	cg06495347	-2.23272107644272e-06	MMP10_F9
307800	cg06495803	6.60409425366711e-05	MMP10_F9
307801	cg06496078	1.61018165348368e-06	MMP10_F9
307802	cg06497795	9.68016341036809e-07	MMP10_F9
307803	cg06510711	9.4507324564942e-07	MMP10_F9
307804	cg06512316	3.47065776159565e-05	MMP10_F9
307805	cg06515732	9.38919916392219e-06	MMP10_F9
307806	cg06516150	1.44390336760735e-06	MMP10_F9
307807	cg06516865	2.72213009250578e-05	MMP10_F9
307808	cg06518123	1.01033355795365e-06	MMP10_F9
307809	cg06521025	-2.52042060831517e-06	MMP10_F9
307810	cg06521331	1.19857937592946e-05	MMP10_F9
307811	cg06522206	-1.27042557212442e-05	MMP10_F9
307812	cg06526326	1.67167848677793e-07	MMP10_F9
307813	cg06528591	1.89730694724063e-05	MMP10_F9
307814	cg06528626	-1.19940193213716e-05	MMP10_F9
307815	cg06530347	4.23996758197623e-06	MMP10_F9
307816	cg06530563	6.16696033007337e-07	MMP10_F9
307817	cg06531661	-2.59287645878469e-08	MMP10_F9
307818	cg06531916	-1.11621316092959e-06	MMP10_F9
307819	cg06532071	-2.14263707995897e-06	MMP10_F9
307820	cg06532346	5.06175714662337e-07	MMP10_F9
307821	cg06532877	7.47005248044543e-06	MMP10_F9
307822	cg06533408	4.39731049453671e-05	MMP10_F9
307823	cg06534724	8.31481263164317e-06	MMP10_F9
307824	cg06536506	-1.21183857103943e-05	MMP10_F9
307825	cg06537201	-3.50385895028922e-08	MMP10_F9
307826	cg06538151	-1.75852064144571e-05	MMP10_F9
307827	cg06538684	4.68987536884808e-06	MMP10_F9
307828	cg06539924	2.87793699577271e-07	MMP10_F9
307829	cg06539938	9.45108414391277e-07	MMP10_F9
307830	cg06540149	4.35423027257173e-07	MMP10_F9
307831	cg06542302	-1.99284004413279e-05	MMP10_F9
307832	cg06546717	3.32334327206807e-06	MMP10_F9
307833	cg06547285	-3.97266412062309e-05	MMP10_F9
307834	cg06549777	-2.67919201611009e-07	MMP10_F9
307835	cg06549874	4.96715413423208e-06	MMP10_F9
307836	cg06549955	1.92257396077685e-07	MMP10_F9
307837	cg06550629	7.24259926932609e-06	MMP10_F9
307838	cg06551025	-1.09916762507599e-06	MMP10_F9
307839	cg06551540	7.70266307397744e-06	MMP10_F9
307840	cg06551919	3.94959193316711e-07	MMP10_F9
307841	cg06552050	1.24076530379324e-07	MMP10_F9
307842	cg06552356	4.10307177528837e-06	MMP10_F9
307843	cg06552618	6.57903973193699e-06	MMP10_F9
307844	cg06553033	5.42937920739141e-06	MMP10_F9
307845	cg06553058	-2.2771753931773e-06	MMP10_F9
307846	cg06553975	5.61508397441168e-06	MMP10_F9
307847	cg06554542	1.47176575167113e-06	MMP10_F9
307848	cg06555661	-8.39204674423752e-07	MMP10_F9
307849	cg06556702	-1.10165358570298e-05	MMP10_F9
307850	cg06557577	2.47884374846115e-07	MMP10_F9
307851	cg06558435	7.31207347332741e-06	MMP10_F9
307852	cg06559575	-3.9391811735461e-05	MMP10_F9
307853	cg06561366	7.1749791978701e-06	MMP10_F9
307854	cg06561883	-2.51224623490844e-06	MMP10_F9
307855	cg06563089	-2.94522174192527e-06	MMP10_F9
307856	cg06563300	1.97307385520276e-05	MMP10_F9
307857	cg06563686	3.88487375840747e-07	MMP10_F9
307858	cg06564523	-1.11291451395016e-05	MMP10_F9
307859	cg06569866	1.14264436762928e-07	MMP10_F9
307860	cg06573718	-8.61078677835708e-07	MMP10_F9
307861	cg06574422	-2.62105815439636e-05	MMP10_F9
307862	cg06574813	4.83601814575546e-07	MMP10_F9
307863	cg06575172	-8.96860122112047e-07	MMP10_F9
307864	cg06575288	1.44340228854082e-05	MMP10_F9
307865	cg06579332	4.42286131623894e-06	MMP10_F9
307866	cg06580523	1.0084588771974e-05	MMP10_F9
307867	cg06581356	-9.25338072874194e-07	MMP10_F9
307868	cg06582426	1.17411145719231e-06	MMP10_F9
307869	cg06582512	1.34890382002325e-05	MMP10_F9
307870	cg06582782	1.63633192375174e-06	MMP10_F9
307871	cg06583108	6.10384830795715e-07	MMP10_F9
307872	cg06584300	-9.98583929182172e-08	MMP10_F9
307873	cg06584503	3.47693318027028e-06	MMP10_F9
307874	cg06585804	4.78317126709684e-06	MMP10_F9
307875	cg06586923	2.10219570672562e-06	MMP10_F9
307876	cg06587187	1.6156020442822e-05	MMP10_F9
307877	cg06587257	7.78285089044437e-06	MMP10_F9
307878	cg06587521	1.778281158531e-05	MMP10_F9
307879	cg06588028	-1.37633316918701e-05	MMP10_F9
307880	cg06588483	6.27063200224543e-07	MMP10_F9
307881	cg06592658	1.27545474718664e-05	MMP10_F9
307882	cg06594578	2.65272118506027e-06	MMP10_F9
307883	cg06595153	-1.11850550989201e-05	MMP10_F9
307884	cg06595653	-1.87336011621186e-05	MMP10_F9
307885	cg06596054	5.98237075588494e-06	MMP10_F9
307886	cg06596075	-4.56902567558377e-06	MMP10_F9
307887	cg06596221	8.79534104233062e-06	MMP10_F9
307888	cg06597431	-3.21220900906307e-06	MMP10_F9
307889	cg06598091	4.244394222309e-07	MMP10_F9
307890	cg06598204	3.33503986499151e-07	MMP10_F9
307891	cg06598386	-6.69962943261914e-06	MMP10_F9
307892	cg06598591	-9.29964528424873e-06	MMP10_F9
307893	cg06599124	6.88203793880218e-06	MMP10_F9
307894	cg06599483	1.47484020179108e-05	MMP10_F9
307895	cg06599949	-1.52934153868699e-05	MMP10_F9
307896	cg06600725	4.04375123612985e-06	MMP10_F9
307897	cg06601494	-1.13116465017978e-06	MMP10_F9
307898	cg06601685	1.10321142084906e-06	MMP10_F9
307899	cg06601891	-2.82609523539591e-05	MMP10_F9
307900	cg06604102	2.81344087395582e-06	MMP10_F9
307901	cg06604690	-6.15238932834579e-07	MMP10_F9
307902	cg06606198	4.08009036652716e-07	MMP10_F9
307903	cg06606199	4.54133530322251e-05	MMP10_F9
307904	cg06606381	-3.5284623134469e-05	MMP10_F9
307905	cg06607719	-1.09744742074874e-06	MMP10_F9
307906	cg06609369	1.26336564730487e-06	MMP10_F9
307907	cg06609997	7.05780075613217e-07	MMP10_F9
307908	cg06610259	-9.45487596008285e-06	MMP10_F9
307909	cg06610614	-1.11931567043361e-05	MMP10_F9
307910	cg06610876	-5.14491205804115e-07	MMP10_F9
307911	cg06611426	-5.72470029711296e-05	MMP10_F9
307912	cg06612945	-2.53956546909001e-06	MMP10_F9
307913	cg06613286	9.35836850865993e-06	MMP10_F9
307914	cg06613547	-5.2012171431698e-06	MMP10_F9
307915	cg06613666	3.97570978232992e-07	MMP10_F9
307916	cg06613775	1.05947149888672e-07	MMP10_F9
307917	cg06614142	-4.75959794973729e-07	MMP10_F9
307918	cg06614611	-2.80227585579367e-06	MMP10_F9
307919	cg06616245	1.32092323609378e-06	MMP10_F9
307920	cg06617217	6.48257058663417e-06	MMP10_F9
307921	cg06619938	8.90237944653415e-07	MMP10_F9
307922	cg06620731	4.64255079548039e-06	MMP10_F9
307923	cg06621757	1.83335562203181e-06	MMP10_F9
307924	cg06622953	1.23745781254603e-05	MMP10_F9
307925	cg06622999	-8.28676740954401e-06	MMP10_F9
307926	cg06623120	3.17817775239226e-06	MMP10_F9
307927	cg06623150	-1.62964193778335e-05	MMP10_F9
307928	cg06623227	-1.56464797175616e-05	MMP10_F9
307929	cg06624527	-7.45200535892307e-07	MMP10_F9
307930	cg06624951	-1.81444773450684e-05	MMP10_F9
307931	cg06625721	1.03117913826601e-07	MMP10_F9
307932	cg06626087	-2.01278765934339e-07	MMP10_F9
307933	cg06627361	-1.75968698027166e-06	MMP10_F9
307934	cg06628878	-9.48304437810295e-06	MMP10_F9
307935	cg06629086	3.68075309434796e-06	MMP10_F9
307936	cg06629549	-9.88404989175159e-08	MMP10_F9
307937	cg06629644	-2.69709361505428e-06	MMP10_F9
307938	cg06630204	-8.10071750757342e-07	MMP10_F9
307939	cg06630241	6.10398917449244e-06	MMP10_F9
307940	cg06630413	2.13350124987349e-05	MMP10_F9
307941	cg06630771	6.63951847272628e-06	MMP10_F9
307942	cg06630988	7.4691861772942e-06	MMP10_F9
307943	cg06631310	-2.03699336444127e-06	MMP10_F9
307944	cg06631775	-1.83261403114632e-05	MMP10_F9
307945	cg06632207	-5.21356682238187e-07	MMP10_F9
307946	cg06633889	1.04236281815805e-06	MMP10_F9
307947	cg06634460	-1.1613844907467e-05	MMP10_F9
307948	cg06634914	7.64701099999404e-06	MMP10_F9
307949	cg06635343	1.4709266877248e-06	MMP10_F9
307950	cg06635871	2.12773275785191e-05	MMP10_F9
307951	cg06638147	1.04409747232458e-05	MMP10_F9
307952	cg06638748	1.54661260449348e-06	MMP10_F9
307953	cg06638827	-2.60761780409151e-06	MMP10_F9
307954	cg06639053	2.32542657398002e-05	MMP10_F9
307955	cg06640552	1.40671465823448e-05	MMP10_F9
307956	cg06640997	5.11597712889778e-05	MMP10_F9
307957	cg06642275	1.87161799312033e-07	MMP10_F9
307958	cg06645820	-9.2710995969695e-07	MMP10_F9
307959	cg06645921	-1.85807954392951e-06	MMP10_F9
307960	cg06646494	-1.49402097553984e-05	MMP10_F9
307961	cg06647068	-2.72108584055735e-05	MMP10_F9
307962	cg06651530	-1.88482983939384e-06	MMP10_F9
307963	cg06652199	-1.3433900578297e-06	MMP10_F9
307964	cg06652329	7.54290310808296e-06	MMP10_F9
307965	cg06653632	2.09427387274204e-05	MMP10_F9
307966	cg06654103	4.0667226464897e-05	MMP10_F9
307967	cg06654865	-4.25038251895349e-06	MMP10_F9
307968	cg06655216	5.84949629212673e-05	MMP10_F9
307969	cg06655771	1.70347379700189e-06	MMP10_F9
307970	cg06655860	8.26705179651038e-07	MMP10_F9
307971	cg06656005	2.67481975723351e-06	MMP10_F9
307972	cg06656027	4.98296066872775e-08	MMP10_F9
307973	cg06656260	3.21777730326558e-06	MMP10_F9
307974	cg06656689	-1.40834597286544e-08	MMP10_F9
307975	cg06657560	-1.78674492586825e-05	MMP10_F9
307976	cg06659419	2.25978799698936e-06	MMP10_F9
307977	cg06664258	6.08614598152735e-08	MMP10_F9
307978	cg06671621	-2.6831375975267e-06	MMP10_F9
307979	cg06677980	1.38306242353562e-05	MMP10_F9
307980	cg06678662	-1.1638286122558e-06	MMP10_F9
307981	cg06679265	5.25758632652307e-07	MMP10_F9
307982	cg06679878	1.96902411772227e-06	MMP10_F9
307983	cg06679990	-3.90372735959044e-07	MMP10_F9
307984	cg06680065	-1.50496383642896e-05	MMP10_F9
307985	cg06680863	-2.24643989617713e-06	MMP10_F9
307986	cg06681434	3.20740460936725e-06	MMP10_F9
307987	cg06689961	-7.34904691121359e-07	MMP10_F9
307988	cg06692784	1.72243630078459e-06	MMP10_F9
307989	cg06693138	-3.64094476426708e-07	MMP10_F9
307990	cg06693995	-3.57596321977227e-05	MMP10_F9
307991	cg06694641	4.79454659011187e-08	MMP10_F9
307992	cg06695286	-7.23679012555646e-07	MMP10_F9
307993	cg06696911	4.47769740141285e-07	MMP10_F9
307994	cg06697057	-1.91235489504658e-05	MMP10_F9
307995	cg06697407	3.54308394099567e-06	MMP10_F9
307996	cg06698053	-2.39468914933089e-06	MMP10_F9
307997	cg06698575	-2.1640016768177e-05	MMP10_F9
307998	cg06698843	4.88446033963908e-06	MMP10_F9
307999	cg06700060	1.80306389298212e-05	MMP10_F9
308000	cg06700226	1.09413564707046e-05	MMP10_F9
308001	cg06700265	-1.81648731192999e-07	MMP10_F9
308002	cg06701892	1.35274506440861e-05	MMP10_F9
308003	cg06702718	-3.61372769184698e-06	MMP10_F9
308004	cg06702891	7.27834786017631e-06	MMP10_F9
308005	cg06703803	2.69627883292957e-06	MMP10_F9
308006	cg06703900	3.74276691444001e-06	MMP10_F9
308007	cg06704869	1.47419648444991e-06	MMP10_F9
308008	cg06705834	7.70641334339084e-07	MMP10_F9
308009	cg06705947	-3.83932136854509e-06	MMP10_F9
308010	cg06708432	-1.76140030368991e-06	MMP10_F9
308011	cg06708720	-3.1403510020074e-06	MMP10_F9
308012	cg06708888	-2.01238038278833e-05	MMP10_F9
308013	cg06708937	1.35863956540356e-07	MMP10_F9
308014	cg06709201	1.13533957981741e-06	MMP10_F9
308015	cg06709442	1.12598494284013e-05	MMP10_F9
308016	cg06710176	7.20993716052642e-07	MMP10_F9
308017	cg06710207	9.16695829859114e-06	MMP10_F9
308018	cg06711448	-2.73168496673354e-06	MMP10_F9
308019	cg06712013	-2.03502570245449e-05	MMP10_F9
308020	cg06712651	-2.69286498318204e-05	MMP10_F9
308021	cg06712767	5.66683023690639e-05	MMP10_F9
308022	cg06714180	-2.24858567357752e-06	MMP10_F9
308023	cg06714758	-1.18733952864094e-07	MMP10_F9
308024	cg06715628	1.8358372952282e-05	MMP10_F9
308025	cg06715885	1.2624219179902e-05	MMP10_F9
308026	cg06717565	-3.06548611260039e-06	MMP10_F9
308027	cg06718276	8.97037128265766e-06	MMP10_F9
308028	cg06719671	-1.54984303210966e-06	MMP10_F9
308029	cg06719873	1.76276149881538e-06	MMP10_F9
308030	cg06720823	-5.66210489226271e-06	MMP10_F9
308031	cg06721255	3.03999205071512e-06	MMP10_F9
308032	cg06721860	-1.5500873563559e-05	MMP10_F9
308033	cg06723626	3.17300476130812e-06	MMP10_F9
308034	cg06725540	4.9580494639286e-06	MMP10_F9
308035	cg06725552	3.97564422189384e-07	MMP10_F9
308036	cg06726740	6.82861587057525e-06	MMP10_F9
308037	cg06728103	1.31604556900111e-05	MMP10_F9
308038	cg06729806	1.69550526376099e-06	MMP10_F9
308039	cg06730161	1.92218872447141e-06	MMP10_F9
308040	cg06730624	-5.22215613076918e-06	MMP10_F9
308041	cg06730678	2.48137752044413e-06	MMP10_F9
308042	cg06732241	7.72521922415981e-06	MMP10_F9
308043	cg06733903	8.71886938966054e-06	MMP10_F9
308044	cg06734406	-1.50664783301813e-05	MMP10_F9
308045	cg06735127	1.09137569653297e-05	MMP10_F9
308046	cg06735598	-8.17137077664571e-06	MMP10_F9
308047	cg06738652	8.42414883976086e-06	MMP10_F9
308048	cg06739462	1.80407941532757e-05	MMP10_F9
308049	cg06740227	-3.30235078508069e-05	MMP10_F9
308050	cg06741096	3.23150610981087e-06	MMP10_F9
308051	cg06741536	3.59205314209175e-06	MMP10_F9
308052	cg06741568	1.22202075607004e-07	MMP10_F9
308053	cg06741653	1.01130037779278e-05	MMP10_F9
308054	cg06742321	5.10095898317396e-06	MMP10_F9
308055	cg06742978	-6.18111394414359e-07	MMP10_F9
308056	cg06743312	-1.83138231623224e-05	MMP10_F9
308057	cg06745944	8.76232707382203e-08	MMP10_F9
308058	cg06747863	-5.96199609551562e-07	MMP10_F9
308059	cg06750167	-1.97013288334052e-05	MMP10_F9
308060	cg06753091	-5.30261943803368e-07	MMP10_F9
308061	cg06758649	-1.91400196326129e-06	MMP10_F9
308062	cg06758781	-5.52568544721052e-06	MMP10_F9
308063	cg06760566	-1.97296378562624e-05	MMP10_F9
308064	cg06761203	1.0666935967526e-05	MMP10_F9
308065	cg06761873	3.02271268845623e-06	MMP10_F9
308066	cg06762403	2.69505801683674e-07	MMP10_F9
308067	cg06764736	-8.18358256670134e-06	MMP10_F9
308068	cg06766860	-1.58092071381647e-05	MMP10_F9
308069	cg06768361	-1.21090956948601e-05	MMP10_F9
308070	cg06769295	5.7447343513988e-06	MMP10_F9
308071	cg06771021	-1.38622321020493e-05	MMP10_F9
308072	cg06772736	-1.77854751054774e-06	MMP10_F9
308073	cg06773873	-1.76030572030551e-05	MMP10_F9
308074	cg06776256	-4.58257919295778e-06	MMP10_F9
308075	cg06776823	-2.42275984732417e-06	MMP10_F9
308076	cg06777732	2.89166872040275e-05	MMP10_F9
308077	cg06780202	1.21459763377744e-05	MMP10_F9
308078	cg06781468	-8.37462323639968e-07	MMP10_F9
308079	cg06782204	-5.16136319313416e-06	MMP10_F9
308080	cg06784036	-1.22481640919808e-05	MMP10_F9
308081	cg06784260	-4.65283639599392e-07	MMP10_F9
308082	cg06787397	-2.90440371543713e-06	MMP10_F9
308083	cg06787633	-2.18408882811636e-05	MMP10_F9
308084	cg06787724	-9.02300661167742e-07	MMP10_F9
308085	cg06790581	2.03953278316445e-06	MMP10_F9
308086	cg06790825	1.40700820548668e-06	MMP10_F9
308087	cg06791091	-1.5672555051431e-05	MMP10_F9
308088	cg06791405	-2.05043456935e-05	MMP10_F9
308089	cg06791426	4.71614817716747e-06	MMP10_F9
308090	cg06791457	1.37256716465959e-05	MMP10_F9
308091	cg06791473	4.08082857085672e-07	MMP10_F9
308092	cg06793505	-1.83870384922174e-05	MMP10_F9
308093	cg06793728	-3.53510398121767e-06	MMP10_F9
308094	cg06794000	3.46100400277929e-06	MMP10_F9
308095	cg06797925	1.53332121766998e-06	MMP10_F9
308096	cg06799248	-5.89471715939811e-06	MMP10_F9
308097	cg06799496	7.8620952430185e-06	MMP10_F9
308098	cg06800840	1.86565659724998e-06	MMP10_F9
308099	cg06801483	-2.16106908392224e-05	MMP10_F9
308100	cg06807030	4.91607695052227e-06	MMP10_F9
308101	cg06807713	-9.20711190159583e-07	MMP10_F9
308102	cg06807966	1.06016208685635e-06	MMP10_F9
308103	cg06808021	-4.28369565411333e-06	MMP10_F9
308104	cg06809153	-4.7407514163684e-06	MMP10_F9
308105	cg06809188	8.62513594366851e-06	MMP10_F9
308106	cg06809675	-8.49749183800959e-06	MMP10_F9
308107	cg06811166	8.48106874570666e-07	MMP10_F9
308108	cg06812522	-2.10978164657199e-07	MMP10_F9
308109	cg06812760	9.48358323049711e-06	MMP10_F9
308110	cg06813297	2.55607077791344e-05	MMP10_F9
308111	cg06813862	4.6689984434442e-06	MMP10_F9
308112	cg06813951	-1.21144348536727e-05	MMP10_F9
308113	cg06815950	-7.77732719528923e-05	MMP10_F9
308114	cg06816390	-2.71114398904702e-05	MMP10_F9
308115	cg06817737	1.30105682557297e-05	MMP10_F9
308116	cg06817772	-2.72301368982055e-05	MMP10_F9
308117	cg06818217	1.68782279509647e-06	MMP10_F9
308118	cg06818627	-2.67538627365585e-06	MMP10_F9
308119	cg06819775	-8.34521383247702e-07	MMP10_F9
308120	cg06820006	3.0778658086012e-05	MMP10_F9
308121	cg06820762	1.25687354945418e-07	MMP10_F9
308122	cg06820837	5.01295859525765e-06	MMP10_F9
308123	cg06821460	-1.56314928802379e-05	MMP10_F9
308124	cg06821789	3.08425522134901e-06	MMP10_F9
308125	cg06823672	1.49484179401231e-06	MMP10_F9
308126	cg06823681	3.62369767948716e-05	MMP10_F9
308127	cg06823805	2.20944470895353e-06	MMP10_F9
308128	cg06824277	1.01923322543586e-05	MMP10_F9
308129	cg06824685	3.36120200210507e-06	MMP10_F9
308130	cg06826289	-9.08205201618092e-07	MMP10_F9
308131	cg06826457	2.19571614795607e-05	MMP10_F9
308132	cg06826870	-3.83621873340977e-06	MMP10_F9
308133	cg06828730	1.66007339682214e-07	MMP10_F9
308134	cg06830044	-2.53794538195246e-06	MMP10_F9
308135	cg06830450	8.45441320487683e-06	MMP10_F9
308136	cg06832194	1.88058269974588e-06	MMP10_F9
308137	cg06833967	-8.42257173921418e-06	MMP10_F9
308138	cg06834313	-1.03250184534666e-06	MMP10_F9
308139	cg06834431	6.72353165289511e-06	MMP10_F9
308140	cg06834712	-8.7751436790148e-06	MMP10_F9
308141	cg06835425	9.78952181239765e-08	MMP10_F9
308142	cg06835581	-4.52045366450642e-06	MMP10_F9
308143	cg06836032	7.00280497080269e-07	MMP10_F9
308144	cg06836849	4.09293400650401e-06	MMP10_F9
308145	cg06837568	-7.04118660959158e-06	MMP10_F9
308146	cg06838096	1.15438653854393e-06	MMP10_F9
308147	cg06838439	5.97705324386036e-06	MMP10_F9
308148	cg06839213	8.17226230973938e-07	MMP10_F9
308149	cg06839896	-2.76504429735623e-05	MMP10_F9
308150	cg06840106	-1.91836042434154e-05	MMP10_F9
308151	cg06840837	1.04208146611691e-05	MMP10_F9
308152	cg06840883	-1.886810261778e-07	MMP10_F9
308153	cg06842800	-5.82769594069565e-07	MMP10_F9
308154	cg06844689	5.5173430321149e-08	MMP10_F9
308155	cg06844864	-2.10835671428067e-07	MMP10_F9
308156	cg06844936	-1.64106828659727e-06	MMP10_F9
308157	cg06845079	-6.23958835079733e-06	MMP10_F9
308158	cg06845408	6.10689514107257e-06	MMP10_F9
308159	cg06846719	1.81233883289997e-05	MMP10_F9
308160	cg06850442	6.04375870917945e-06	MMP10_F9
308161	cg06850660	1.7043534349204e-05	MMP10_F9
308162	cg06850687	-3.45073504903291e-05	MMP10_F9
308163	cg06850996	-2.19804413682764e-05	MMP10_F9
308164	cg06851122	-3.86783971344734e-06	MMP10_F9
308165	cg06852137	1.4590826497049e-05	MMP10_F9
308166	cg06852319	-2.85573785481488e-06	MMP10_F9
308167	cg06853455	2.72422236065101e-06	MMP10_F9
308168	cg06857900	1.89295328581919e-05	MMP10_F9
308169	cg06858186	1.37139127726239e-06	MMP10_F9
308170	cg06860288	4.98806164711194e-07	MMP10_F9
308171	cg06860371	-4.97096221814309e-06	MMP10_F9
308172	cg06862343	4.70042956231361e-06	MMP10_F9
308173	cg06864046	-4.75265819299221e-07	MMP10_F9
308174	cg06864895	3.62573909624014e-06	MMP10_F9
308175	cg06865363	1.94887715117879e-07	MMP10_F9
308176	cg06866553	4.92364847639806e-06	MMP10_F9
308177	cg06867377	3.05225839988591e-06	MMP10_F9
308178	cg06867460	4.16967331845143e-07	MMP10_F9
308179	cg06867829	-5.11032946465848e-07	MMP10_F9
308180	cg06868393	3.91938997666577e-07	MMP10_F9
308181	cg06868473	-6.5358841439774e-06	MMP10_F9
308182	cg06868569	-2.3755568343716e-06	MMP10_F9
308183	cg06868955	2.79293365413321e-05	MMP10_F9
308184	cg06869160	5.77893581481363e-08	MMP10_F9
308185	cg06871582	2.48561126717146e-06	MMP10_F9
308186	cg06872313	-4.22942613668902e-05	MMP10_F9
308187	cg06872381	1.10601876122201e-05	MMP10_F9
308188	cg06872435	3.1608064798669e-05	MMP10_F9
308189	cg06874334	5.04188581197804e-06	MMP10_F9
308190	cg06874943	4.82979495674968e-06	MMP10_F9
308191	cg06874985	-1.04549866594643e-05	MMP10_F9
308192	cg06875318	2.40539514058613e-06	MMP10_F9
308193	cg06875424	2.94504042395527e-06	MMP10_F9
308194	cg06876766	1.09701860134452e-05	MMP10_F9
308195	cg06878726	6.84920689781023e-06	MMP10_F9
308196	cg06879608	-2.07518912391187e-05	MMP10_F9
308197	cg06880239	4.55883700841012e-06	MMP10_F9
308198	cg06880438	-6.56710143529736e-05	MMP10_F9
308199	cg06881647	-7.35985043549033e-06	MMP10_F9
308200	cg06883848	2.86673242408829e-06	MMP10_F9
308201	cg06885703	-5.31630982871132e-06	MMP10_F9
308202	cg06887167	2.47102949525828e-06	MMP10_F9
308203	cg06887275	7.22717519694043e-07	MMP10_F9
308204	cg06887454	-2.7439597039346e-05	MMP10_F9
308205	cg06887542	4.20613278461874e-06	MMP10_F9
308206	cg06891455	-1.842328793298e-05	MMP10_F9
308207	cg06892006	-9.9054163932701e-06	MMP10_F9
308208	cg06892868	-7.8604048429437e-06	MMP10_F9
308209	cg06893288	2.88932507182689e-05	MMP10_F9
308210	cg06893371	-1.3634788041617e-05	MMP10_F9
308211	cg06893569	-2.34461059133134e-06	MMP10_F9
308212	cg06893812	2.73056724148351e-06	MMP10_F9
308213	cg06895759	-6.05917491056513e-07	MMP10_F9
308214	cg06898549	-4.13555580163683e-05	MMP10_F9
308215	cg06899799	-3.24234385202544e-06	MMP10_F9
308216	cg06908458	-9.25624579948963e-06	MMP10_F9
308217	cg06910465	7.57753011268083e-06	MMP10_F9
308218	cg06910580	-1.33910939578844e-05	MMP10_F9
308219	cg06911121	5.50092057564058e-06	MMP10_F9
308220	cg06912420	-1.24619570782704e-05	MMP10_F9
308221	cg06912966	-4.65652468393601e-06	MMP10_F9
308222	cg06914197	1.39180943677387e-05	MMP10_F9
308223	cg06914693	3.22088662406642e-06	MMP10_F9
308224	cg06915053	-2.25615426119895e-06	MMP10_F9
308225	cg06915165	-1.46200407231167e-06	MMP10_F9
308226	cg06915545	-2.35790288546488e-05	MMP10_F9
308227	cg06915826	2.41564676278652e-05	MMP10_F9
308228	cg06916574	5.11142607091582e-06	MMP10_F9
308229	cg06918928	-1.32937998992493e-05	MMP10_F9
308230	cg06919312	1.16914423918273e-05	MMP10_F9
308231	cg06920037	-5.31917193610692e-06	MMP10_F9
308232	cg06921262	1.24142623105501e-05	MMP10_F9
308233	cg06921666	3.15464450326372e-08	MMP10_F9
308234	cg06922599	-1.02542714592237e-05	MMP10_F9
308235	cg06923988	-4.99866200259453e-06	MMP10_F9
308236	cg06926703	-2.81562374017733e-06	MMP10_F9
308237	cg06927297	5.17039163356657e-07	MMP10_F9
308238	cg06927717	5.51371693138986e-06	MMP10_F9
308239	cg06928346	-1.75430174221737e-06	MMP10_F9
308240	cg06930722	-1.98244534777334e-06	MMP10_F9
308241	cg06931695	-1.53399180916271e-05	MMP10_F9
308242	cg06932415	-6.15057308110455e-06	MMP10_F9
308243	cg06933924	1.26139692209328e-07	MMP10_F9
308244	cg06933965	1.96523092945817e-06	MMP10_F9
308245	cg06934003	-5.48508849214547e-07	MMP10_F9
308246	cg06934004	-2.1063796595712e-05	MMP10_F9
308247	cg06934038	-2.26454288246118e-05	MMP10_F9
308248	cg06936768	9.14689233856386e-06	MMP10_F9
308249	cg06937459	3.80356960943555e-06	MMP10_F9
308250	cg06937491	1.12854756188627e-07	MMP10_F9
308251	cg06938101	-4.69198397003727e-06	MMP10_F9
308252	cg06938235	-1.71236374194127e-07	MMP10_F9
308253	cg06938406	4.13480623218992e-06	MMP10_F9
308254	cg06941429	4.73594444712182e-07	MMP10_F9
308255	cg06941630	1.43085110786465e-05	MMP10_F9
308256	cg06942010	-6.5355539679574e-06	MMP10_F9
308257	cg06942770	-1.17964437147016e-06	MMP10_F9
308258	cg06943149	-3.50916498199064e-06	MMP10_F9
308259	cg06944096	-3.33128226741184e-05	MMP10_F9
308260	cg06946447	2.83111637253927e-06	MMP10_F9
308261	cg06947082	3.51599674193846e-07	MMP10_F9
308262	cg06947106	1.5856091797735e-06	MMP10_F9
308263	cg06947614	-3.58900274428168e-06	MMP10_F9
308264	cg06947839	-2.4555158287152e-06	MMP10_F9
308265	cg06947913	2.39915457561509e-08	MMP10_F9
308266	cg06948658	1.25952672238669e-05	MMP10_F9
308267	cg06948737	-7.92204577252478e-07	MMP10_F9
308268	cg06949474	-2.51100151022999e-06	MMP10_F9
308269	cg06951626	6.17340673785097e-05	MMP10_F9
308270	cg06954679	-2.27459244235467e-05	MMP10_F9
308271	cg06955182	-2.3840882279126e-05	MMP10_F9
308272	cg06957181	1.70831664753814e-06	MMP10_F9
308273	cg06957321	-2.6288918445529e-08	MMP10_F9
308274	cg06957551	5.33443563989487e-05	MMP10_F9
308275	cg06958184	7.4237418057661e-07	MMP10_F9
308276	cg06959021	-2.1941467589111e-05	MMP10_F9
308277	cg06960461	-8.8882592594394e-06	MMP10_F9
308278	cg06960600	-1.71357795690531e-06	MMP10_F9
308279	cg06970510	8.81837362616243e-07	MMP10_F9
308280	cg06977905	8.12598962962007e-07	MMP10_F9
308281	cg06979110	-3.40127948774093e-06	MMP10_F9
308282	cg06980169	1.02340522762645e-05	MMP10_F9
308283	cg06987132	-1.49332006286325e-05	MMP10_F9
308284	cg06987292	-1.50350617311298e-06	MMP10_F9
308285	cg06987623	2.07264077482467e-06	MMP10_F9
308286	cg06989610	-1.01774336695672e-05	MMP10_F9
308287	cg06994572	-5.42575792191293e-06	MMP10_F9
308288	cg06995299	-4.68597504069435e-06	MMP10_F9
308289	cg06995920	1.33123729525658e-06	MMP10_F9
308290	cg06996254	-1.52927686502131e-05	MMP10_F9
308291	cg06997549	-1.51677168491653e-05	MMP10_F9
308292	cg06998640	1.10901734657008e-05	MMP10_F9
308293	cg07000334	1.3955254451378e-06	MMP10_F9
308294	cg07000643	1.4732546137319e-05	MMP10_F9
308295	cg07000713	1.5472346266583e-06	MMP10_F9
308296	cg07002372	-7.75626441591071e-07	MMP10_F9
308297	cg07003673	2.1242002307943e-06	MMP10_F9
308298	cg07005246	-8.1557867176365e-06	MMP10_F9
308299	cg07006091	-6.95524032117999e-06	MMP10_F9
308300	cg07006889	-1.03490217115201e-05	MMP10_F9
308301	cg07007050	1.03178635952385e-05	MMP10_F9
308302	cg07007400	5.54864687744973e-06	MMP10_F9
308303	cg07007807	6.932896886226e-08	MMP10_F9
308304	cg07007834	5.66635695432536e-06	MMP10_F9
308305	cg07017706	8.77631598211664e-06	MMP10_F9
308306	cg07017901	9.09226824420237e-07	MMP10_F9
308307	cg07018450	-1.4340813533938e-05	MMP10_F9
308308	cg07019303	-2.73850185089122e-05	MMP10_F9
308309	cg07020001	-3.6891483491622e-05	MMP10_F9
308310	cg07020822	8.04352964411986e-06	MMP10_F9
308311	cg07020967	-6.48878371333916e-06	MMP10_F9
308312	cg07020979	-3.45666322062431e-05	MMP10_F9
308313	cg07022048	6.40423743742938e-07	MMP10_F9
308314	cg07023594	8.70648624949648e-07	MMP10_F9
308315	cg07025478	1.37398240082567e-06	MMP10_F9
308316	cg07027613	-7.57680757800918e-06	MMP10_F9
308317	cg07028869	6.46261015145158e-06	MMP10_F9
308318	cg07034276	2.73612879477857e-06	MMP10_F9
308319	cg07035173	4.05214489728899e-06	MMP10_F9
308320	cg07043361	-5.57735024317943e-05	MMP10_F9
308321	cg07047653	1.17823235810308e-05	MMP10_F9
308322	cg07048306	7.34645327429362e-06	MMP10_F9
308323	cg07048623	5.18979564223131e-06	MMP10_F9
308324	cg07050215	1.05838508431119e-06	MMP10_F9
308325	cg07050555	2.35231338743867e-06	MMP10_F9
308326	cg07050611	4.29140974858155e-06	MMP10_F9
308327	cg07051221	5.65493377072147e-06	MMP10_F9
308328	cg07051833	-4.23081111742049e-05	MMP10_F9
308329	cg07052231	-2.75124230803661e-05	MMP10_F9
308330	cg07053177	-1.67664338241558e-06	MMP10_F9
308331	cg07053697	2.5231752153093e-05	MMP10_F9
308332	cg07054062	2.85859916645076e-07	MMP10_F9
308333	cg07054542	3.80544957460782e-06	MMP10_F9
308334	cg07056260	-1.02736650964177e-05	MMP10_F9
308335	cg07057831	9.15858659261089e-06	MMP10_F9
308336	cg07058694	-1.97706586025278e-05	MMP10_F9
308337	cg07059157	-2.30241974928614e-06	MMP10_F9
308338	cg07060074	-1.45272825534181e-06	MMP10_F9
308339	cg07060076	1.50733348303754e-06	MMP10_F9
308340	cg07060505	7.59374444838055e-06	MMP10_F9
308341	cg07060721	1.3980971236707e-05	MMP10_F9
308342	cg07061032	-2.53992770108393e-05	MMP10_F9
308343	cg07061566	-5.68307654006181e-07	MMP10_F9
308344	cg07062336	-2.4426813419664e-05	MMP10_F9
308345	cg07063357	3.51009918731668e-06	MMP10_F9
308346	cg07065256	6.56557052896471e-06	MMP10_F9
308347	cg07066369	3.33620338483702e-06	MMP10_F9
308348	cg07066635	-1.36903795221991e-06	MMP10_F9
308349	cg07066860	-4.34134880913482e-06	MMP10_F9
308350	cg07067085	7.88813804967302e-07	MMP10_F9
308351	cg07067993	2.43726005846963e-06	MMP10_F9
308352	cg07068273	4.64138265034883e-06	MMP10_F9
308353	cg07068797	-2.10685790107436e-05	MMP10_F9
308354	cg07069406	-1.16133110145014e-06	MMP10_F9
308355	cg07070348	1.22990858065072e-05	MMP10_F9
308356	cg07071478	4.9978205600037e-06	MMP10_F9
308357	cg07071839	9.84641873346741e-06	MMP10_F9
308358	cg07072405	-2.24250059151869e-05	MMP10_F9
308359	cg07074586	1.95700394853461e-05	MMP10_F9
308360	cg07078225	-1.37368753235445e-06	MMP10_F9
308361	cg07078747	1.50782330875015e-05	MMP10_F9
308362	cg07080050	-1.3221093816361e-05	MMP10_F9
308363	cg07083543	1.05306595181951e-07	MMP10_F9
308364	cg07091544	1.14464405926521e-05	MMP10_F9
308365	cg07091934	-5.15907878635677e-06	MMP10_F9
308366	cg07092057	9.40400898109473e-07	MMP10_F9
308367	cg07092157	-2.83942674838347e-06	MMP10_F9
308368	cg07099606	4.14837642939056e-05	MMP10_F9
308369	cg07102229	-8.13260794215338e-06	MMP10_F9
308370	cg07106325	-4.25438582472268e-07	MMP10_F9
308371	cg07106761	-3.08429723899323e-06	MMP10_F9
308372	cg07106871	3.20035396509396e-07	MMP10_F9
308373	cg07106911	-4.21818258045507e-06	MMP10_F9
308374	cg07110474	-5.29322273632531e-06	MMP10_F9
308375	cg07111599	4.43339990174649e-07	MMP10_F9
308376	cg07112131	9.4066875741714e-06	MMP10_F9
308377	cg07112673	-3.68711149787986e-06	MMP10_F9
308378	cg07113199	4.86571362546706e-06	MMP10_F9
308379	cg07114810	-1.77748133743083e-05	MMP10_F9
308380	cg07115262	-4.17002545243544e-06	MMP10_F9
308381	cg07115879	3.34252868868958e-06	MMP10_F9
308382	cg07116732	5.9151921228924e-06	MMP10_F9
308383	cg07116851	1.45079056959159e-06	MMP10_F9
308384	cg07117012	7.39790016209731e-06	MMP10_F9
308385	cg07118069	3.18048152754739e-06	MMP10_F9
308386	cg07118243	5.54636102464259e-07	MMP10_F9
308387	cg07118596	-3.45860819122431e-08	MMP10_F9
308388	cg07119336	-1.25172410835006e-06	MMP10_F9
308389	cg07119472	3.22775153163509e-06	MMP10_F9
308390	cg07119855	2.30903973998591e-06	MMP10_F9
308391	cg07121340	8.22891418694072e-06	MMP10_F9
308392	cg07122172	-9.11340479312506e-10	MMP10_F9
308393	cg07123069	1.60355783177683e-05	MMP10_F9
308394	cg07124520	-4.52710867499116e-06	MMP10_F9
308395	cg07124762	1.35645533154688e-05	MMP10_F9
308396	cg07124859	6.93620049834598e-06	MMP10_F9
308397	cg07125269	1.24815963210291e-05	MMP10_F9
308398	cg07125541	-1.11521118507538e-05	MMP10_F9
308399	cg07125991	-2.2451717113275e-07	MMP10_F9
308400	cg07126115	-3.3981011338921e-05	MMP10_F9
308401	cg07126216	-1.32919449085291e-06	MMP10_F9
308402	cg07126635	-2.11368695463815e-06	MMP10_F9
308403	cg07128330	4.61608776985261e-08	MMP10_F9
308404	cg07128624	-3.14225770934721e-07	MMP10_F9
308405	cg07129647	3.01229429165626e-07	MMP10_F9
308406	cg07130150	-9.31656008916585e-06	MMP10_F9
308407	cg07131157	8.65559164596578e-07	MMP10_F9
308408	cg07132068	1.04902850460066e-05	MMP10_F9
308409	cg07132223	-4.49702595172095e-07	MMP10_F9
308410	cg07132441	-5.63372888775148e-06	MMP10_F9
308411	cg07134316	-3.32002876370552e-06	MMP10_F9
308412	cg07134541	8.51761075322165e-06	MMP10_F9
308413	cg07135303	5.25923306501159e-06	MMP10_F9
308414	cg07135601	8.87182709461581e-08	MMP10_F9
308415	cg07136646	2.75170290555401e-05	MMP10_F9
308416	cg07136759	-1.50290890935023e-06	MMP10_F9
308417	cg07136868	-2.68070771140004e-06	MMP10_F9
308418	cg07139196	8.87564296303196e-06	MMP10_F9
308419	cg07139284	5.04152558408093e-06	MMP10_F9
308420	cg07140497	1.71281167387083e-06	MMP10_F9
308421	cg07141527	-1.18020841199345e-05	MMP10_F9
308422	cg07141605	-6.63440603874651e-06	MMP10_F9
308423	cg07142400	1.50326084135783e-06	MMP10_F9
308424	cg07143863	9.36649743549282e-06	MMP10_F9
308425	cg07145683	-1.87637707389952e-06	MMP10_F9
308426	cg07145921	-3.17385775262768e-05	MMP10_F9
308427	cg07147234	2.58581451823361e-07	MMP10_F9
308428	cg07147449	2.81104356761745e-06	MMP10_F9
308429	cg07148368	1.60510273927294e-05	MMP10_F9
308430	cg07150380	6.54053573431165e-07	MMP10_F9
308431	cg07151565	-1.71058170052195e-06	MMP10_F9
308432	cg07151572	-1.7139950978185e-05	MMP10_F9
308433	cg07152240	1.59478491183575e-05	MMP10_F9
308434	cg07153168	1.26599571001372e-05	MMP10_F9
308435	cg07154754	-1.02620783869277e-06	MMP10_F9
308436	cg07154904	6.36551434279638e-06	MMP10_F9
308437	cg07155331	-2.53189917142673e-05	MMP10_F9
308438	cg07155453	-9.3719463099301e-07	MMP10_F9
308439	cg07156097	1.61873575707618e-07	MMP10_F9
308440	cg07156824	1.18704978824089e-05	MMP10_F9
308441	cg07156959	1.70862249487978e-06	MMP10_F9
308442	cg07159286	-7.88478659167265e-06	MMP10_F9
308443	cg07159490	9.71848051374922e-08	MMP10_F9
308444	cg07159847	-4.51870603001852e-06	MMP10_F9
308445	cg07160001	-8.91092898414803e-06	MMP10_F9
308446	cg07160246	4.23163141862273e-06	MMP10_F9
308447	cg07161061	1.23509808182337e-05	MMP10_F9
308448	cg07161429	3.66446626714089e-06	MMP10_F9
308449	cg07163745	-1.33597041338743e-05	MMP10_F9
308450	cg07164581	-1.56767819475114e-06	MMP10_F9
308451	cg07165616	1.95369760067452e-06	MMP10_F9
308452	cg07166235	-2.19247832253193e-09	MMP10_F9
308453	cg07166654	-3.27470646281635e-06	MMP10_F9
308454	cg07167098	2.80331752404503e-07	MMP10_F9
308455	cg07167114	-6.69404375680169e-06	MMP10_F9
308456	cg07170170	2.42802567256709e-06	MMP10_F9
308457	cg07170253	1.82902422248411e-05	MMP10_F9
308458	cg07170300	1.09315537897385e-05	MMP10_F9
308459	cg07170824	1.2001169048641e-05	MMP10_F9
308460	cg07170839	2.84775686705642e-06	MMP10_F9
308461	cg07171237	-1.48409298971968e-05	MMP10_F9
308462	cg07172007	-5.28527947836542e-06	MMP10_F9
308463	cg07172736	-1.19612814364971e-05	MMP10_F9
308464	cg07172885	7.03279962541718e-07	MMP10_F9
308465	cg07173149	-2.79996902846442e-06	MMP10_F9
308466	cg07174541	3.91979558865925e-05	MMP10_F9
308467	cg07174843	1.54950792538226e-05	MMP10_F9
308468	cg07175149	6.79318195275459e-07	MMP10_F9
308469	cg07177975	3.66127029628317e-06	MMP10_F9
308470	cg07178092	3.78939856885291e-06	MMP10_F9
308471	cg07178733	4.22666123608208e-06	MMP10_F9
308472	cg07178945	-6.2392095355325e-06	MMP10_F9
308473	cg07180219	9.20512213026377e-06	MMP10_F9
308474	cg07180988	3.58375864367409e-05	MMP10_F9
308475	cg07181862	1.56572223266753e-05	MMP10_F9
308476	cg07183970	-3.40893747767491e-05	MMP10_F9
308477	cg07184836	-2.82083718355477e-07	MMP10_F9
308478	cg07185038	3.11133305912222e-07	MMP10_F9
308479	cg07197522	1.30352560375574e-06	MMP10_F9
308480	cg07199894	1.37874294039238e-05	MMP10_F9
308481	cg07199951	1.02618538342689e-07	MMP10_F9
308482	cg07200939	7.28683103870697e-06	MMP10_F9
308483	cg07201747	-3.64511095791029e-06	MMP10_F9
308484	cg07201835	2.03024235635603e-06	MMP10_F9
308485	cg07202430	3.71208208711461e-07	MMP10_F9
308486	cg07203561	4.04300538192e-06	MMP10_F9
308487	cg07204479	-1.09529685411954e-05	MMP10_F9
308488	cg07206053	-7.69181701026791e-06	MMP10_F9
308489	cg07207053	-4.66039770649581e-06	MMP10_F9
308490	cg07207891	-2.66244480595664e-06	MMP10_F9
308491	cg07208077	1.10339598376269e-05	MMP10_F9
308492	cg07208114	-8.46810440031516e-06	MMP10_F9
308493	cg07208690	-3.07976684713492e-05	MMP10_F9
308494	cg07208691	-2.39232271598384e-06	MMP10_F9
308495	cg07209066	4.52058382012687e-06	MMP10_F9
308496	cg07209823	-5.35151810158568e-06	MMP10_F9
308497	cg07210490	1.26027820864874e-06	MMP10_F9
308498	cg07211103	2.39099897082048e-07	MMP10_F9
308499	cg07211768	8.66111615951286e-07	MMP10_F9
308500	cg07213698	-9.06705392645766e-06	MMP10_F9
308501	cg07213721	1.67068989281875e-05	MMP10_F9
308502	cg07214760	5.75124743541086e-06	MMP10_F9
308503	cg07215749	2.04254109143875e-06	MMP10_F9
308504	cg07216036	-1.86901122128217e-06	MMP10_F9
308505	cg07216425	2.80462930887219e-06	MMP10_F9
308506	cg07216656	-1.42529523083966e-05	MMP10_F9
308507	cg07217499	5.73819371355571e-06	MMP10_F9
308508	cg07218487	6.76212973947509e-06	MMP10_F9
308509	cg07219643	6.54867182527293e-07	MMP10_F9
308510	cg07219978	1.35030375936706e-06	MMP10_F9
308511	cg07220442	-2.69307407921762e-07	MMP10_F9
308512	cg07222059	-1.05225778795932e-07	MMP10_F9
308513	cg07222124	-5.63866711027131e-06	MMP10_F9
308514	cg07222420	5.31358631451394e-06	MMP10_F9
308515	cg07223803	9.0041016171014e-07	MMP10_F9
308516	cg07224636	-1.36185068072451e-05	MMP10_F9
308517	cg07224931	-1.90170505377772e-05	MMP10_F9
308518	cg07225862	1.81037518180758e-05	MMP10_F9
308519	cg07226317	-2.63123134431689e-06	MMP10_F9
308520	cg07226718	-9.21612719133921e-07	MMP10_F9
308521	cg07227671	-1.01211772254009e-06	MMP10_F9
308522	cg07227926	5.7486533893605e-07	MMP10_F9
308523	cg07230440	-9.08836216790554e-08	MMP10_F9
308524	cg07230786	7.47218404467812e-06	MMP10_F9
308525	cg07230905	1.51381511833733e-07	MMP10_F9
308526	cg07231451	2.36633054007057e-05	MMP10_F9
308527	cg07232103	-4.58975996214012e-06	MMP10_F9
308528	cg07233908	3.66211819549107e-06	MMP10_F9
308529	cg07235652	2.48769964490784e-06	MMP10_F9
308530	cg07236190	-5.99715875582213e-05	MMP10_F9
308531	cg07236358	5.96028103773887e-07	MMP10_F9
308532	cg07236884	1.16267508846751e-05	MMP10_F9
308533	cg07237397	-5.67799238272862e-06	MMP10_F9
308534	cg07238058	-8.86925613830834e-06	MMP10_F9
308535	cg07238439	-3.66073006509664e-06	MMP10_F9
308536	cg07238710	2.19248267310349e-05	MMP10_F9
308537	cg07239110	3.79944186589841e-06	MMP10_F9
308538	cg07239716	-3.58520162317059e-06	MMP10_F9
308539	cg07240557	-3.34168982806091e-06	MMP10_F9
308540	cg07241090	-2.50660609276483e-05	MMP10_F9
308541	cg07241154	1.78504193055086e-06	MMP10_F9
308542	cg07242901	4.52710217570276e-06	MMP10_F9
308543	cg07243366	-3.08968411757033e-05	MMP10_F9
308544	cg07243762	2.7246239406204e-05	MMP10_F9
308545	cg07243988	1.40753852368054e-05	MMP10_F9
308546	cg07246187	-3.06688518101382e-06	MMP10_F9
308547	cg07246273	1.27081088225451e-05	MMP10_F9
308548	cg07248242	-9.46277033455052e-06	MMP10_F9
308549	cg07249343	-3.99186531537359e-07	MMP10_F9
308550	cg07249488	-1.93817889286433e-05	MMP10_F9
308551	cg07250515	2.15543314141453e-07	MMP10_F9
308552	cg07250771	4.18233935571528e-06	MMP10_F9
308553	cg07251046	2.49358484901809e-05	MMP10_F9
308554	cg07252539	-9.9756097976124e-06	MMP10_F9
308555	cg07253432	-7.79295392714295e-07	MMP10_F9
308556	cg07253769	8.18110454803892e-07	MMP10_F9
308557	cg07253870	4.21285013601762e-06	MMP10_F9
308558	cg07254987	2.88842893091677e-06	MMP10_F9
308559	cg07256493	1.53859548415617e-05	MMP10_F9
308560	cg07257037	-3.80102304974269e-06	MMP10_F9
308561	cg07257122	1.70616485021228e-06	MMP10_F9
308562	cg07257718	-1.91491064521251e-05	MMP10_F9
308563	cg07258419	1.25220840243601e-07	MMP10_F9
308564	cg07258897	2.86860708788301e-06	MMP10_F9
308565	cg07259733	-6.46306085314683e-06	MMP10_F9
308566	cg07259811	-2.34637403140804e-06	MMP10_F9
308567	cg07259905	-1.5122228727567e-05	MMP10_F9
308568	cg07260273	6.02253675717875e-07	MMP10_F9
308569	cg07260789	2.46519600371559e-06	MMP10_F9
308570	cg07262201	1.12062751937762e-06	MMP10_F9
308571	cg07263694	-3.36105204741831e-06	MMP10_F9
308572	cg07264025	2.44251016801898e-07	MMP10_F9
308573	cg07264617	-2.81886569974688e-07	MMP10_F9
308574	cg07264679	-6.35102231069567e-06	MMP10_F9
308575	cg07265310	1.26356686532557e-05	MMP10_F9
308576	cg07266404	1.80647025501721e-06	MMP10_F9
308577	cg07267067	1.42054451071004e-05	MMP10_F9
308578	cg07267600	-9.6025263918091e-07	MMP10_F9
308579	cg07267656	1.19558003296142e-06	MMP10_F9
308580	cg07269125	-2.32502154718337e-06	MMP10_F9
308581	cg07269271	-3.66972170129884e-07	MMP10_F9
308582	cg07269374	7.61015637949619e-06	MMP10_F9
308583	cg07271268	-3.59008838803624e-06	MMP10_F9
308584	cg07272264	-4.34141756265002e-06	MMP10_F9
308585	cg07273803	-5.64652201000011e-08	MMP10_F9
308586	cg07274235	5.60206256545512e-07	MMP10_F9
308587	cg07274307	-2.38140257537382e-06	MMP10_F9
308588	cg07274333	2.11251594835648e-06	MMP10_F9
308589	cg07274522	-5.85512772412655e-06	MMP10_F9
308590	cg07274880	-1.61826814763412e-05	MMP10_F9
308591	cg07275860	6.31285196822271e-07	MMP10_F9
308592	cg07276957	1.02378574942251e-06	MMP10_F9
308593	cg07277190	-5.99807946349142e-06	MMP10_F9
308594	cg07278006	5.09433481210588e-06	MMP10_F9
308595	cg07278047	-4.06130664454751e-06	MMP10_F9
308596	cg07278624	3.41309679950457e-05	MMP10_F9
308597	cg07280387	2.67220415579948e-07	MMP10_F9
308598	cg07280582	2.31845231046197e-06	MMP10_F9
308599	cg07281688	2.7015626676982e-06	MMP10_F9
308600	cg07281948	1.48727076693187e-06	MMP10_F9
308601	cg07282944	-1.99583462091615e-06	MMP10_F9
308602	cg07283601	-1.03731512345859e-05	MMP10_F9
308603	cg07283816	9.49002550114574e-06	MMP10_F9
308604	cg07284190	-7.87232326380916e-07	MMP10_F9
308605	cg07285764	3.8042006953179e-06	MMP10_F9
308606	cg07286085	2.4333733425426e-07	MMP10_F9
308607	cg07287345	-2.60503277767722e-05	MMP10_F9
308608	cg07287698	1.16433577514472e-05	MMP10_F9
308609	cg07288557	-1.3121337553146e-06	MMP10_F9
308610	cg07289018	-1.13527211682293e-05	MMP10_F9
308611	cg07289333	8.343641101456e-07	MMP10_F9
308612	cg07289581	-1.06005795474192e-06	MMP10_F9
308613	cg07290269	1.3373598404866e-07	MMP10_F9
308614	cg07292237	-1.32388175033322e-06	MMP10_F9
308615	cg07292311	-8.90284151948822e-06	MMP10_F9
308616	cg07293736	-6.5620816808434e-06	MMP10_F9
308617	cg07295197	4.58152249860099e-06	MMP10_F9
308618	cg07295520	-3.00786607341082e-05	MMP10_F9
308619	cg07295775	4.76309542089709e-06	MMP10_F9
308620	cg07296841	2.01286289949894e-05	MMP10_F9
308621	cg07297777	2.32108375478106e-05	MMP10_F9
308622	cg07297830	7.96525369431206e-06	MMP10_F9
308623	cg07300451	2.63787860647929e-06	MMP10_F9
308624	cg07300574	4.37013531979978e-06	MMP10_F9
308625	cg07301004	-8.11669086436704e-09	MMP10_F9
308626	cg07301061	9.64754654166732e-06	MMP10_F9
308627	cg07301242	4.71038346831837e-06	MMP10_F9
308628	cg07303091	4.60882108994288e-06	MMP10_F9
308629	cg07303577	4.70043452868525e-06	MMP10_F9
308630	cg07306088	-2.28722273193609e-07	MMP10_F9
308631	cg07306676	2.07440031287794e-05	MMP10_F9
308632	cg07307789	-1.37847400819439e-05	MMP10_F9
308633	cg07309136	-5.48168768737723e-06	MMP10_F9
308634	cg07310525	1.13861347045764e-06	MMP10_F9
308635	cg07311024	4.41090580872189e-06	MMP10_F9
308636	cg07315445	5.69376437307979e-06	MMP10_F9
308637	cg07328579	7.92935105735855e-06	MMP10_F9
308638	cg07332734	3.96731664108933e-07	MMP10_F9
308639	cg07336754	-1.18355756513324e-06	MMP10_F9
308640	cg07337287	6.46289821079751e-06	MMP10_F9
308641	cg07338782	1.85664267603869e-05	MMP10_F9
308642	cg07338958	-4.90553298032691e-07	MMP10_F9
308643	cg07338984	-1.25336765138902e-06	MMP10_F9
308644	cg07339181	1.63145515645488e-07	MMP10_F9
308645	cg07341150	1.88321027917722e-06	MMP10_F9
308646	cg07341365	6.64254611585554e-08	MMP10_F9
308647	cg07341818	5.65916311564757e-09	MMP10_F9
308648	cg07342723	-1.14735394254149e-05	MMP10_F9
308649	cg07344315	-1.57832720728613e-05	MMP10_F9
308650	cg07346931	1.58637397547968e-05	MMP10_F9
308651	cg07347092	-5.51896296739424e-06	MMP10_F9
308652	cg07349203	-1.78955049611938e-06	MMP10_F9
308653	cg07350016	1.36641881961654e-05	MMP10_F9
308654	cg07350590	-2.28217529556975e-06	MMP10_F9
308655	cg07353731	-2.80118335550264e-06	MMP10_F9
308656	cg07354124	1.06244673851934e-06	MMP10_F9
308657	cg07354515	-8.94894030893394e-07	MMP10_F9
308658	cg07354583	-1.18037354094937e-06	MMP10_F9
308659	cg07355346	6.30602713181492e-06	MMP10_F9
308660	cg07355693	-2.81400366982264e-06	MMP10_F9
308661	cg07356722	6.00170269378287e-06	MMP10_F9
308662	cg07356876	1.55891672244603e-05	MMP10_F9
308663	cg07357346	8.67840763955384e-06	MMP10_F9
308664	cg07359518	3.17863820802482e-06	MMP10_F9
308665	cg07360028	3.59092641793029e-06	MMP10_F9
308666	cg07360201	-1.81274513752721e-05	MMP10_F9
308667	cg07360731	-1.48109153084215e-05	MMP10_F9
308668	cg07364046	-1.76462987454693e-06	MMP10_F9
308669	cg07364781	-3.68754965721137e-06	MMP10_F9
308670	cg07366196	2.13463996960793e-07	MMP10_F9
308671	cg07366670	-1.92449204083867e-05	MMP10_F9
308672	cg07367607	1.78379587145945e-05	MMP10_F9
308673	cg07368069	1.63880766855345e-06	MMP10_F9
308674	cg07369113	2.59519951297937e-06	MMP10_F9
308675	cg07369363	1.14552162170045e-06	MMP10_F9
308676	cg07370221	-3.38989495424808e-06	MMP10_F9
308677	cg07370261	-2.58031501539769e-07	MMP10_F9
308678	cg07371838	-1.22288043246178e-06	MMP10_F9
308679	cg07374109	-5.33726662613241e-06	MMP10_F9
308680	cg07374899	-1.02265653698939e-05	MMP10_F9
308681	cg07375978	1.72597845041572e-05	MMP10_F9
308682	cg07379813	5.39578011090973e-06	MMP10_F9
308683	cg07380405	6.46913331408042e-06	MMP10_F9
308684	cg07381669	6.24297817242715e-06	MMP10_F9
308685	cg07382437	-1.93075237604639e-05	MMP10_F9
308686	cg07383210	6.5563364494435e-07	MMP10_F9
308687	cg07383443	8.27879812628465e-06	MMP10_F9
308688	cg07384894	5.05681208264852e-06	MMP10_F9
308689	cg07385694	5.26052383857581e-06	MMP10_F9
308690	cg07385832	7.53669137669245e-07	MMP10_F9
308691	cg07387309	3.31763228953122e-06	MMP10_F9
308692	cg07388347	2.28140414532083e-06	MMP10_F9
308693	cg07388711	1.15280927165149e-06	MMP10_F9
308694	cg07389322	-5.25452237339965e-07	MMP10_F9
308695	cg07389463	7.17555296071082e-06	MMP10_F9
308696	cg07390463	3.35104562442903e-05	MMP10_F9
308697	cg07391756	1.07715617412179e-07	MMP10_F9
308698	cg07395074	2.69001379759437e-06	MMP10_F9
308699	cg07396272	-5.06032459712772e-06	MMP10_F9
308700	cg07398954	1.28330560178251e-05	MMP10_F9
308701	cg07408211	-7.48834231630934e-07	MMP10_F9
308702	cg07409680	6.56813265179381e-08	MMP10_F9
308703	cg07411238	1.42898044280503e-05	MMP10_F9
308704	cg07414574	2.98578731708542e-06	MMP10_F9
308705	cg07417348	1.68552998690771e-06	MMP10_F9
308706	cg07417666	-1.49973297936016e-06	MMP10_F9
308707	cg07419011	-1.38854000197074e-05	MMP10_F9
308708	cg07419191	-7.48397068185006e-07	MMP10_F9
308709	cg07419459	4.84741705118239e-07	MMP10_F9
308710	cg07419473	5.09191918941607e-07	MMP10_F9
308711	cg07420135	2.1416417369025e-06	MMP10_F9
308712	cg07420333	8.38560161204699e-08	MMP10_F9
308713	cg07421415	6.45825039248498e-07	MMP10_F9
308714	cg07422560	2.62724881523424e-07	MMP10_F9
308715	cg07423198	-6.36392836741509e-08	MMP10_F9
308716	cg07423765	-1.28460286929451e-05	MMP10_F9
308717	cg07424132	1.75130437889822e-06	MMP10_F9
308718	cg07424335	-1.89720858063118e-06	MMP10_F9
308719	cg07424377	-1.61181841266522e-06	MMP10_F9
308720	cg07427113	3.73782828911294e-06	MMP10_F9
308721	cg07427396	8.41026334799749e-07	MMP10_F9
308722	cg07427606	5.95028927049981e-06	MMP10_F9
308723	cg07429710	7.02098764766933e-06	MMP10_F9
308724	cg07429748	-3.63743585553303e-07	MMP10_F9
308725	cg07430153	-2.96542827145359e-07	MMP10_F9
308726	cg07430608	-1.2019469127044e-06	MMP10_F9
308727	cg07433411	3.08795608813627e-06	MMP10_F9
308728	cg07433499	5.84883334251198e-06	MMP10_F9
308729	cg07443287	1.81224175473448e-06	MMP10_F9
308730	cg07446572	9.88819459089457e-07	MMP10_F9
308731	cg07454491	2.5884698953513e-06	MMP10_F9
308732	cg07456485	1.2554901987021e-06	MMP10_F9
308733	cg07457739	8.08311154154499e-06	MMP10_F9
308734	cg07458466	-9.62223188333664e-06	MMP10_F9
308735	cg07461014	4.47356809925015e-06	MMP10_F9
308736	cg07461318	7.37751550115078e-07	MMP10_F9
308737	cg07462512	-9.00437167694184e-06	MMP10_F9
308738	cg07462861	9.6888692868025e-07	MMP10_F9
308739	cg07463294	6.39940451866962e-06	MMP10_F9
308740	cg07463429	5.79743579504569e-07	MMP10_F9
308741	cg07463633	9.69042384546103e-07	MMP10_F9
308742	cg07464591	2.36448233743558e-06	MMP10_F9
308743	cg07466217	1.31402124128903e-05	MMP10_F9
308744	cg07468655	3.81391812767802e-06	MMP10_F9
308745	cg07469402	-1.90396741775255e-05	MMP10_F9
308746	cg07469742	9.72101065988213e-06	MMP10_F9
308747	cg07469792	-1.81296676212626e-07	MMP10_F9
308748	cg07470104	-2.98295735170716e-05	MMP10_F9
308749	cg07470634	1.94147353826042e-05	MMP10_F9
308750	cg07471157	3.70650107826392e-06	MMP10_F9
308751	cg07472069	6.08980645999334e-07	MMP10_F9
308752	cg07473175	4.68939435818573e-08	MMP10_F9
308753	cg07474051	-1.23271476372222e-05	MMP10_F9
308754	cg07474126	4.47850809366278e-07	MMP10_F9
308755	cg07474670	4.76032505888898e-05	MMP10_F9
308756	cg07477922	-2.49434025830297e-05	MMP10_F9
308757	cg07479001	-2.75890977665115e-06	MMP10_F9
308758	cg07480495	1.84633801389922e-06	MMP10_F9
308759	cg07483432	-2.3567064061983e-06	MMP10_F9
308760	cg07498421	-1.18775772766109e-06	MMP10_F9
308761	cg07503684	3.32609379021727e-06	MMP10_F9
308762	cg07511188	7.90724873925467e-07	MMP10_F9
308763	cg07515662	5.19029843951614e-07	MMP10_F9
308764	cg07520161	-3.90530120626964e-06	MMP10_F9
308765	cg07520506	2.0986919791807e-05	MMP10_F9
308766	cg07522422	3.73210416048567e-06	MMP10_F9
308767	cg07524446	1.40810380961391e-07	MMP10_F9
308768	cg07526042	-7.95757990024005e-08	MMP10_F9
308769	cg07526618	4.12060654497064e-07	MMP10_F9
308770	cg07526656	-1.27205478989234e-06	MMP10_F9
308771	cg07528595	-9.41368385776478e-06	MMP10_F9
308772	cg07529210	-8.94096587758153e-06	MMP10_F9
308773	cg07529241	4.73850159709654e-06	MMP10_F9
308774	cg07529392	-3.34756996817105e-06	MMP10_F9
308775	cg07529428	-3.0512339354051e-05	MMP10_F9
308776	cg07530577	6.35602868139996e-06	MMP10_F9
308777	cg07532744	3.21799019293357e-06	MMP10_F9
308778	cg07533239	4.76549640048839e-05	MMP10_F9
308779	cg07533488	1.85732891683408e-05	MMP10_F9
308780	cg07533511	-1.60431471460415e-05	MMP10_F9
308781	cg07533951	7.42799412084242e-06	MMP10_F9
308782	cg07534892	1.80576097636824e-05	MMP10_F9
308783	cg07535060	-2.83795186631611e-07	MMP10_F9
308784	cg07535477	6.69015011953072e-06	MMP10_F9
308785	cg07536341	-2.61329154246567e-07	MMP10_F9
308786	cg07537021	3.96194509881232e-06	MMP10_F9
308787	cg07537147	-4.3408678068927e-06	MMP10_F9
308788	cg07537152	4.68882263154915e-06	MMP10_F9
308789	cg07537523	-7.75022152113508e-06	MMP10_F9
308790	cg07538216	7.84989663649307e-06	MMP10_F9
308791	cg07538372	8.07333329045676e-06	MMP10_F9
308792	cg07539443	3.77751702492788e-06	MMP10_F9
308793	cg07541300	-1.42923816675998e-07	MMP10_F9
308794	cg07541701	-7.55050552878361e-09	MMP10_F9
308795	cg07542871	-3.87430608300062e-05	MMP10_F9
308796	cg07544244	1.19301212835919e-06	MMP10_F9
308797	cg07545037	-1.83770517760186e-07	MMP10_F9
308798	cg07545317	2.55277891159872e-06	MMP10_F9
308799	cg07545743	-9.07301257831026e-06	MMP10_F9
308800	cg07546255	3.95109556643447e-06	MMP10_F9
308801	cg07546262	-1.28183883071296e-06	MMP10_F9
308802	cg07549630	2.53444383251219e-06	MMP10_F9
308803	cg07550819	5.71085702467603e-05	MMP10_F9
308804	cg07558209	2.44784718969575e-07	MMP10_F9
308805	cg07561017	1.65086569278657e-07	MMP10_F9
308806	cg07562175	5.13602883038089e-06	MMP10_F9
308807	cg07563761	-3.24231577195827e-06	MMP10_F9
308808	cg07563873	3.9829122848475e-07	MMP10_F9
308809	cg07565028	5.46833450764131e-06	MMP10_F9
308810	cg07567612	-4.04262204033912e-06	MMP10_F9
308811	cg07568437	2.26541409439582e-06	MMP10_F9
308812	cg07568751	2.10118341638164e-06	MMP10_F9
308813	cg07569179	6.56838382267719e-06	MMP10_F9
308814	cg07588358	-4.7156890935675e-06	MMP10_F9
308815	cg07589355	5.63361206747977e-06	MMP10_F9
308816	cg07594933	-7.2274405452956e-06	MMP10_F9
308817	cg07601320	-5.37937252130848e-05	MMP10_F9
308818	cg07602200	1.75828456083815e-07	MMP10_F9
308819	cg07605469	6.03260038568908e-06	MMP10_F9
308820	cg07613930	-5.00530558052648e-06	MMP10_F9
308821	cg07614306	2.32253009485123e-06	MMP10_F9
308822	cg07617764	-1.98313445656283e-05	MMP10_F9
308823	cg07618900	2.43655730527771e-05	MMP10_F9
308824	cg07628631	-1.98637134822107e-05	MMP10_F9
308825	cg07629854	-5.32086033173176e-06	MMP10_F9
308826	cg07630544	-1.6447680723274e-07	MMP10_F9
308827	cg07630723	5.12239314716317e-06	MMP10_F9
308828	cg07634179	2.88748392694714e-06	MMP10_F9
308829	cg07634645	-1.38594216704261e-06	MMP10_F9
308830	cg07635485	2.38238340060997e-05	MMP10_F9
308831	cg07635586	4.61319263711882e-07	MMP10_F9
308832	cg07636477	1.49296039413869e-05	MMP10_F9
308833	cg07637599	-5.02799825207428e-06	MMP10_F9
308834	cg07638009	4.01365036555198e-05	MMP10_F9
308835	cg07638857	4.8934247346439e-06	MMP10_F9
308836	cg07639520	-3.16304547387842e-06	MMP10_F9
308837	cg07639963	-6.97721777219447e-08	MMP10_F9
308838	cg07640083	3.08384613772125e-07	MMP10_F9
308839	cg07640336	-1.14291661374518e-05	MMP10_F9
308840	cg07640390	-1.23396524115733e-07	MMP10_F9
308841	cg07641027	-3.95614136810481e-07	MMP10_F9
308842	cg07641524	-5.82502318175945e-06	MMP10_F9
308843	cg07641643	-5.74878704625951e-06	MMP10_F9
308844	cg07643696	-2.26655728029743e-05	MMP10_F9
308845	cg07643942	2.27597613097974e-06	MMP10_F9
308846	cg07644039	2.7930805181508e-06	MMP10_F9
308847	cg07645296	-2.0010945816215e-05	MMP10_F9
308848	cg07645393	2.70031733562268e-06	MMP10_F9
308849	cg07645980	-1.86995508550401e-06	MMP10_F9
308850	cg07648238	-6.24509406370677e-06	MMP10_F9
308851	cg07649619	1.28038274075821e-06	MMP10_F9
308852	cg07650271	1.73425897216362e-05	MMP10_F9
308853	cg07650504	1.78851610312607e-06	MMP10_F9
308854	cg07651048	-9.17126212616254e-06	MMP10_F9
308855	cg07652628	-3.25106360700121e-06	MMP10_F9
308856	cg07652954	-5.54918917637318e-06	MMP10_F9
308857	cg07653800	1.34646156772946e-05	MMP10_F9
308858	cg07655261	-2.21490215628037e-06	MMP10_F9
308859	cg07656304	1.05756195680996e-05	MMP10_F9
308860	cg07657776	1.91262676345639e-05	MMP10_F9
308861	cg07658357	-1.44591510146396e-05	MMP10_F9
308862	cg07658449	-6.80775784559279e-06	MMP10_F9
308863	cg07658640	2.01333520517687e-07	MMP10_F9
308864	cg07658646	2.72488331978431e-05	MMP10_F9
308865	cg07658702	-3.34574141603032e-05	MMP10_F9
308866	cg07661755	-3.79039994888057e-06	MMP10_F9
308867	cg07661836	1.39269410733449e-05	MMP10_F9
308868	cg07661899	4.7138600456442e-06	MMP10_F9
308869	cg07661965	3.68593872939043e-05	MMP10_F9
308870	cg07663278	-1.39898786006341e-05	MMP10_F9
308871	cg07663496	5.36819686135572e-07	MMP10_F9
308872	cg07663572	3.12727991877353e-06	MMP10_F9
308873	cg07664061	-2.17739714842816e-05	MMP10_F9
308874	cg07664312	1.92936658764749e-06	MMP10_F9
308875	cg07665063	-3.0008915312534e-05	MMP10_F9
308876	cg07668671	-1.50723205271712e-06	MMP10_F9
308877	cg07669793	6.58861644998581e-07	MMP10_F9
308878	cg07670188	4.40202792172634e-06	MMP10_F9
308879	cg07671446	-6.62114153788619e-06	MMP10_F9
308880	cg07675647	-2.11295851120384e-05	MMP10_F9
308881	cg07677157	1.26672780085217e-05	MMP10_F9
308882	cg07678010	-3.4150800071489e-05	MMP10_F9
308883	cg07678266	1.21183028304517e-05	MMP10_F9
308884	cg07678592	6.52787933077383e-07	MMP10_F9
308885	cg07679219	4.79558887492063e-06	MMP10_F9
308886	cg07679948	3.90169540104063e-05	MMP10_F9
308887	cg07681579	-1.37654982730412e-05	MMP10_F9
308888	cg07682179	-3.01626463513929e-05	MMP10_F9
308889	cg07682937	9.46145092963981e-08	MMP10_F9
308890	cg07684152	-2.14570633859105e-06	MMP10_F9
308891	cg07684519	-2.00867999860425e-05	MMP10_F9
308892	cg07684587	-2.98985399108364e-07	MMP10_F9
308893	cg07684775	2.69413485815437e-06	MMP10_F9
308894	cg07684809	-5.69191755413433e-06	MMP10_F9
308895	cg07685606	-9.54891944531432e-06	MMP10_F9
308896	cg07687029	6.98110697442576e-06	MMP10_F9
308897	cg07687119	4.02031735209788e-06	MMP10_F9
308898	cg07687131	-2.47501986594648e-05	MMP10_F9
308899	cg07687610	-7.55837751617967e-06	MMP10_F9
308900	cg07688604	2.32955944527042e-07	MMP10_F9
308901	cg07688749	2.90297357075276e-06	MMP10_F9
308902	cg07689032	3.48231632488695e-06	MMP10_F9
308903	cg07690290	-5.55235224768564e-07	MMP10_F9
308904	cg07690768	-2.66596973928185e-05	MMP10_F9
308905	cg07691152	-1.51058149682682e-05	MMP10_F9
308906	cg07691686	2.03724785418517e-06	MMP10_F9
308907	cg07692853	1.3160642338003e-06	MMP10_F9
308908	cg07694975	-1.40374568973588e-05	MMP10_F9
308909	cg07695447	2.67155762253769e-05	MMP10_F9
308910	cg07696842	-4.73739055444136e-06	MMP10_F9
308911	cg07697100	1.4505663435306e-06	MMP10_F9
308912	cg07697238	-7.22275602222645e-06	MMP10_F9
308913	cg07698281	1.06394488402378e-05	MMP10_F9
308914	cg07698575	8.98998858998371e-07	MMP10_F9
308915	cg07699978	7.000449158125e-07	MMP10_F9
308916	cg07700680	-9.27418726164141e-06	MMP10_F9
308917	cg07701033	4.86420894176075e-07	MMP10_F9
308918	cg07702696	-8.75229007425606e-07	MMP10_F9
308919	cg07702819	-5.01531429435917e-06	MMP10_F9
308920	cg07703364	8.80723036076342e-06	MMP10_F9
308921	cg07703756	3.46780213549085e-05	MMP10_F9
308922	cg07704181	-1.41504602756962e-05	MMP10_F9
308923	cg07706471	6.57744779861964e-06	MMP10_F9
308924	cg07706687	2.14328851482111e-06	MMP10_F9
308925	cg07708516	5.34098133675908e-06	MMP10_F9
308926	cg07708937	2.12885897034211e-06	MMP10_F9
308927	cg07709635	3.00170026520616e-07	MMP10_F9
308928	cg07710560	-3.46313965452924e-08	MMP10_F9
308929	cg07711192	-3.33724441800298e-05	MMP10_F9
308930	cg07718303	2.29611273000922e-05	MMP10_F9
308931	cg07718308	1.96140935464212e-06	MMP10_F9
308932	cg07719172	2.32044807808474e-05	MMP10_F9
308933	cg07719547	-2.0594012100135e-07	MMP10_F9
308934	cg07721440	-1.51474574900791e-06	MMP10_F9
308935	cg07723902	9.54919908275837e-06	MMP10_F9
308936	cg07724015	-3.48382842505209e-06	MMP10_F9
308937	cg07725355	-8.98379709515631e-07	MMP10_F9
308938	cg07725829	8.48942601761737e-06	MMP10_F9
308939	cg07725970	4.20423504922757e-07	MMP10_F9
308940	cg07727134	-2.52571696338314e-06	MMP10_F9
308941	cg07727228	-9.54683003110349e-06	MMP10_F9
308942	cg07729842	-2.74278259602843e-06	MMP10_F9
308943	cg07729875	1.3462492432413e-05	MMP10_F9
308944	cg07730007	-1.69324859632217e-05	MMP10_F9
308945	cg07730159	-2.8236994059786e-06	MMP10_F9
308946	cg07731191	7.77851800759952e-06	MMP10_F9
308947	cg07732037	8.15739281778019e-06	MMP10_F9
308948	cg07732097	5.56719708567291e-06	MMP10_F9
308949	cg07735427	3.73891745143403e-06	MMP10_F9
308950	cg07735710	-1.217317114293e-05	MMP10_F9
308951	cg07736602	1.68220333369884e-05	MMP10_F9
308952	cg07737560	2.66150321041457e-05	MMP10_F9
308953	cg07737802	5.94212886939558e-06	MMP10_F9
308954	cg07739398	3.62713844599072e-06	MMP10_F9
308955	cg07739604	3.63207839187506e-06	MMP10_F9
308956	cg07741840	5.7208268191073e-05	MMP10_F9
308957	cg07742370	-1.34661489512361e-05	MMP10_F9
308958	cg07742374	9.54307231408448e-06	MMP10_F9
308959	cg07742404	-1.08956971127832e-05	MMP10_F9
308960	cg07742976	-1.74205222501054e-06	MMP10_F9
308961	cg07743878	2.32219950905086e-06	MMP10_F9
308962	cg07744430	-2.33203030267947e-05	MMP10_F9
308963	cg07744751	2.09746385231897e-06	MMP10_F9
308964	cg07744832	1.73748181729708e-06	MMP10_F9
308965	cg07746514	4.63425637572968e-06	MMP10_F9
308966	cg07746532	-1.2055214578285e-06	MMP10_F9
308967	cg07747008	-6.99331584327082e-06	MMP10_F9
308968	cg07748017	-1.90528587873482e-07	MMP10_F9
308969	cg07748193	-1.58719257892075e-05	MMP10_F9
308970	cg07748847	-3.05618844585689e-06	MMP10_F9
308971	cg07772537	-1.19721621261117e-05	MMP10_F9
308972	cg07775147	8.26535708429187e-06	MMP10_F9
308973	cg07775420	4.63698442701108e-06	MMP10_F9
308974	cg07775468	3.15065659878438e-05	MMP10_F9
308975	cg07778290	-4.43412557086991e-06	MMP10_F9
308976	cg07778315	1.30306672431187e-05	MMP10_F9
308977	cg07780095	-5.15537189240986e-06	MMP10_F9
308978	cg07780543	-9.44441234941767e-06	MMP10_F9
308979	cg07781848	1.48932796070876e-06	MMP10_F9
308980	cg07782603	2.78256465998755e-05	MMP10_F9
308981	cg07783282	3.45177987525212e-08	MMP10_F9
308982	cg07784012	-8.35255401805272e-06	MMP10_F9
308983	cg07784986	-4.19191960931562e-06	MMP10_F9
308984	cg07785225	-1.23769606081417e-05	MMP10_F9
308985	cg07786842	-1.12106757365321e-05	MMP10_F9
308986	cg07788140	7.06655698774693e-06	MMP10_F9
308987	cg07788451	-1.03653082408509e-06	MMP10_F9
308988	cg07790045	2.37963167373323e-06	MMP10_F9
308989	cg07790727	2.95966348421171e-06	MMP10_F9
308990	cg07791427	2.89757552935735e-06	MMP10_F9
308991	cg07793163	2.70969192933488e-06	MMP10_F9
308992	cg07793808	-1.87445840007471e-05	MMP10_F9
308993	cg07793889	-1.91694606962739e-06	MMP10_F9
308994	cg07794981	-3.46262294962687e-08	MMP10_F9
308995	cg07796563	-2.59534660731996e-05	MMP10_F9
308996	cg07796735	6.89010740619524e-07	MMP10_F9
308997	cg07797370	-7.2314084310363e-06	MMP10_F9
308998	cg07799353	8.57274151938022e-07	MMP10_F9
308999	cg07800907	1.87885668961046e-05	MMP10_F9
309000	cg07802063	-1.01379710418702e-06	MMP10_F9
309001	cg07803710	-1.2125895047735e-05	MMP10_F9
309002	cg07805603	2.03882320532984e-06	MMP10_F9
309003	cg07805817	1.1003911577218e-07	MMP10_F9
309004	cg07805940	-1.44942778491357e-06	MMP10_F9
309005	cg07805981	-5.43148747047454e-06	MMP10_F9
309006	cg07806394	5.11195862674933e-06	MMP10_F9
309007	cg07807026	-5.88302002564911e-06	MMP10_F9
309008	cg07809176	-4.61509409915172e-06	MMP10_F9
309009	cg07809889	-5.41479780704722e-06	MMP10_F9
309010	cg07810168	4.32272991736314e-06	MMP10_F9
309011	cg07810733	-8.29585735628541e-06	MMP10_F9
309012	cg07811110	1.2240569097554e-06	MMP10_F9
309013	cg07812715	-2.61048271153535e-05	MMP10_F9
309014	cg07813377	8.08480183741684e-06	MMP10_F9
309015	cg07813695	1.9768223061244e-05	MMP10_F9
309016	cg07814122	9.87208759730622e-06	MMP10_F9
309017	cg07814629	3.67377583382305e-07	MMP10_F9
309018	cg07815177	-2.44539743455627e-05	MMP10_F9
309019	cg07816006	8.400569456276e-06	MMP10_F9
309020	cg07816873	1.41936645563588e-06	MMP10_F9
309021	cg07817320	-1.76724887177534e-06	MMP10_F9
309022	cg07817608	2.16127002390543e-06	MMP10_F9
309023	cg07817881	8.56756244533442e-07	MMP10_F9
309024	cg07818830	3.95092329954107e-06	MMP10_F9
309025	cg07819861	8.81414249894305e-06	MMP10_F9
309026	cg07820332	-6.74344471563578e-06	MMP10_F9
309027	cg07821172	4.56896107095643e-07	MMP10_F9
309028	cg07821619	5.72109815183747e-07	MMP10_F9
309029	cg07821676	7.31722009837054e-06	MMP10_F9
309030	cg07822362	1.34560120039774e-06	MMP10_F9
309031	cg07825495	3.92356800413355e-06	MMP10_F9
309032	cg07827008	1.50600513852978e-05	MMP10_F9
309033	cg07829804	1.35708797130366e-05	MMP10_F9
309034	cg07835154	2.28426023874091e-06	MMP10_F9
309035	cg07836370	-3.38607052506221e-06	MMP10_F9
309036	cg07848566	2.13544424817391e-06	MMP10_F9
309037	cg07849438	4.05085404457597e-06	MMP10_F9
309038	cg07854132	2.06779439593846e-05	MMP10_F9
309039	cg07855572	-5.2729692347702e-07	MMP10_F9
309040	cg07861564	4.36918437533169e-06	MMP10_F9
309041	cg07865600	2.39125244309279e-06	MMP10_F9
309042	cg07865790	5.33787875692564e-07	MMP10_F9
309043	cg07866725	-1.1376062756045e-06	MMP10_F9
309044	cg07869256	1.73832848896495e-05	MMP10_F9
309045	cg07869763	9.75163108799144e-07	MMP10_F9
309046	cg07870003	-6.0262431539863e-06	MMP10_F9
309047	cg07875068	-4.46529275924456e-05	MMP10_F9
309048	cg07875328	2.91918140503368e-06	MMP10_F9
309049	cg07875692	2.27790751445378e-05	MMP10_F9
309050	cg07875848	4.11965800444686e-06	MMP10_F9
309051	cg07876320	-2.25733089946759e-06	MMP10_F9
309052	cg07876898	4.47563386827236e-06	MMP10_F9
309053	cg07877257	-2.77085690510705e-06	MMP10_F9
309054	cg07880109	7.51073529280817e-05	MMP10_F9
309055	cg07880971	-1.72995068854907e-05	MMP10_F9
309056	cg07882007	-1.00905274932883e-05	MMP10_F9
309057	cg07882184	1.99502635926027e-05	MMP10_F9
309058	cg07883622	8.37182354036859e-06	MMP10_F9
309059	cg07884867	-5.59919488324711e-06	MMP10_F9
309060	cg07887163	5.6794579937541e-06	MMP10_F9
309061	cg07887608	-1.42966841374389e-05	MMP10_F9
309062	cg07892422	-1.63149718870305e-05	MMP10_F9
309063	cg07896108	-7.00664222059875e-07	MMP10_F9
309064	cg07896667	2.87266901645516e-08	MMP10_F9
309065	cg07899411	3.82409862147499e-05	MMP10_F9
309066	cg07899997	-1.21995422925788e-06	MMP10_F9
309067	cg07902406	-3.88068709798057e-06	MMP10_F9
309068	cg07904051	-6.69037507286993e-06	MMP10_F9
309069	cg07904567	-5.0008479861961e-06	MMP10_F9
309070	cg07905054	-3.14663447124442e-05	MMP10_F9
309071	cg07905273	2.2604502276136e-06	MMP10_F9
309072	cg07907315	-6.95603664064095e-08	MMP10_F9
309073	cg07908707	4.72436580579413e-07	MMP10_F9
309074	cg07909497	2.1961858766899e-06	MMP10_F9
309075	cg07909692	-1.06369462454621e-05	MMP10_F9
309076	cg07910460	3.97924859611631e-06	MMP10_F9
309077	cg07911084	2.69811332916674e-06	MMP10_F9
309078	cg07911905	2.03377290066616e-06	MMP10_F9
309079	cg07911961	-2.69603027626901e-05	MMP10_F9
309080	cg07912147	-1.44798286246117e-05	MMP10_F9
309081	cg07912251	5.14621532645194e-07	MMP10_F9
309082	cg07912789	-9.86566251510895e-06	MMP10_F9
309083	cg07913124	4.85549978721384e-06	MMP10_F9
309084	cg07914250	-2.00034232028288e-05	MMP10_F9
309085	cg07914866	-9.28963050456819e-07	MMP10_F9
309086	cg07915282	-3.54613671059876e-06	MMP10_F9
309087	cg07915730	-9.35354115253952e-06	MMP10_F9
309088	cg07915921	9.8430601724206e-06	MMP10_F9
309089	cg07915976	-2.16245138900678e-06	MMP10_F9
309090	cg07916003	-6.87162102593494e-08	MMP10_F9
309091	cg07918846	5.78735225156039e-06	MMP10_F9
309092	cg07919028	8.89177009456131e-06	MMP10_F9
309093	cg07919167	1.0004554366027e-06	MMP10_F9
309094	cg07919753	6.61241739602693e-07	MMP10_F9
309095	cg07920381	-5.24303769358772e-05	MMP10_F9
309096	cg07920452	1.24907994333428e-05	MMP10_F9
309097	cg07920739	-1.22789115109329e-07	MMP10_F9
309098	cg07922802	-9.99722908365493e-06	MMP10_F9
309099	cg07923666	1.31872730430957e-05	MMP10_F9
309100	cg07925549	-1.89039798812311e-06	MMP10_F9
309101	cg07925587	1.08515005104614e-05	MMP10_F9
309102	cg07925824	1.0571490834541e-07	MMP10_F9
309103	cg07925835	-1.24459956990709e-05	MMP10_F9
309104	cg07926491	1.97668871132748e-06	MMP10_F9
309105	cg07927257	1.33072019541154e-06	MMP10_F9
309106	cg07927839	2.64822481627207e-06	MMP10_F9
309107	cg07928378	-7.34135244395544e-06	MMP10_F9
309108	cg07929700	-5.67782407685388e-06	MMP10_F9
309109	cg07930620	-1.04136304576762e-05	MMP10_F9
309110	cg07931460	2.60385696175961e-07	MMP10_F9
309111	cg07931785	-2.51556537497011e-05	MMP10_F9
309112	cg07932199	-5.14735764862798e-06	MMP10_F9
309113	cg07933076	-1.31022084185051e-06	MMP10_F9
309114	cg07933493	-4.0769894907303e-06	MMP10_F9
309115	cg07933893	1.25949769466199e-05	MMP10_F9
309116	cg07933926	-7.3150591269343e-06	MMP10_F9
309117	cg07937786	1.74880759745661e-05	MMP10_F9
309118	cg07938459	8.42776171372951e-06	MMP10_F9
309119	cg07939207	2.1695396975306e-05	MMP10_F9
309120	cg07946583	-2.95349081565356e-06	MMP10_F9
309121	cg07949141	1.8164775484768e-05	MMP10_F9
309122	cg07951810	1.44945054999385e-06	MMP10_F9
309123	cg07951931	1.40744980089732e-05	MMP10_F9
309124	cg07951978	3.28457113039935e-07	MMP10_F9
309125	cg07952040	1.35885216247701e-07	MMP10_F9
309126	cg07954075	-2.59612368004142e-05	MMP10_F9
309127	cg07954572	-3.24585524140462e-06	MMP10_F9
309128	cg07954864	6.65119073859063e-06	MMP10_F9
309129	cg07955315	9.54521819384507e-06	MMP10_F9
309130	cg07959477	5.77367978152482e-06	MMP10_F9
309131	cg07962309	-8.38817673583764e-06	MMP10_F9
309132	cg07962360	-7.40011025849241e-08	MMP10_F9
309133	cg07963854	1.39004587968059e-05	MMP10_F9
309134	cg07964097	-2.06264476949364e-06	MMP10_F9
309135	cg07965300	8.24510777163329e-06	MMP10_F9
309136	cg07966218	1.812906049395e-05	MMP10_F9
309137	cg07967114	1.48232945663691e-05	MMP10_F9
309138	cg07967679	-9.78191455945017e-06	MMP10_F9
309139	cg07968091	1.99708491788851e-05	MMP10_F9
309140	cg07968760	4.29903465582027e-06	MMP10_F9
309141	cg07969619	-4.21601097768531e-07	MMP10_F9
309142	cg07973246	-4.34866615248661e-06	MMP10_F9
309143	cg07975813	1.10016569892108e-06	MMP10_F9
309144	cg07983453	-2.29762286767427e-05	MMP10_F9
309145	cg07984515	1.16809362494726e-06	MMP10_F9
309146	cg07985354	1.02483375931427e-05	MMP10_F9
309147	cg07985397	1.84137793976452e-06	MMP10_F9
309148	cg07986199	2.32815384225388e-06	MMP10_F9
309149	cg07986378	-1.36088220473375e-05	MMP10_F9
309150	cg07986666	-2.5319164113967e-06	MMP10_F9
309151	cg07987843	6.66558166634464e-07	MMP10_F9
309152	cg07988206	1.19688402757785e-05	MMP10_F9
309153	cg07988820	3.73090311423619e-06	MMP10_F9
309154	cg07989466	6.26565916832448e-07	MMP10_F9
309155	cg07989501	6.15311845103206e-07	MMP10_F9
309156	cg07989629	-1.35224997622282e-05	MMP10_F9
309157	cg07990036	-2.73491251365843e-05	MMP10_F9
309158	cg07990939	8.2640337775829e-06	MMP10_F9
309159	cg07992477	8.42154091262549e-06	MMP10_F9
309160	cg07992625	5.57675680691981e-06	MMP10_F9
309161	cg07992759	9.41880347621998e-06	MMP10_F9
309162	cg07999668	-6.31184193960434e-06	MMP10_F9
309163	cg08002765	-1.70613060284327e-05	MMP10_F9
309164	cg08002791	5.27081056240883e-06	MMP10_F9
309165	cg08002996	1.24753443265264e-06	MMP10_F9
309166	cg08003732	3.44015668547501e-06	MMP10_F9
309167	cg08003887	1.52998834142332e-05	MMP10_F9
309168	cg08004919	8.26586149388785e-07	MMP10_F9
309169	cg08005411	-2.26351405855579e-06	MMP10_F9
309170	cg08005660	-4.8243637188983e-06	MMP10_F9
309171	cg08009487	1.50139994504083e-05	MMP10_F9
309172	cg08012045	-7.30479654128416e-06	MMP10_F9
309173	cg08012922	6.17238959195245e-06	MMP10_F9
309174	cg08013109	4.70117522447713e-06	MMP10_F9
309175	cg08013199	1.48502643565573e-05	MMP10_F9
309176	cg08013331	2.26488520582222e-05	MMP10_F9
309177	cg08013890	-1.54050362144956e-05	MMP10_F9
309178	cg08016016	-5.95924501095788e-08	MMP10_F9
309179	cg08016092	2.06788971251591e-05	MMP10_F9
309180	cg08017323	-2.06760921325478e-05	MMP10_F9
309181	cg08019621	-2.57605072626942e-07	MMP10_F9
309182	cg08021025	1.82056934610947e-06	MMP10_F9
309183	cg08021815	1.01992511839149e-05	MMP10_F9
309184	cg08021945	9.51600503106439e-06	MMP10_F9
309185	cg08022411	2.9513903239017e-06	MMP10_F9
309186	cg08023809	-1.97144298630664e-06	MMP10_F9
309187	cg08024174	6.76553386546166e-07	MMP10_F9
309188	cg08027110	-8.72142615904837e-09	MMP10_F9
309189	cg08027643	-1.97835118797172e-06	MMP10_F9
309190	cg08028698	-2.79812157275362e-06	MMP10_F9
309191	cg08031211	-2.3491195554127e-06	MMP10_F9
309192	cg08033722	-1.86924559061543e-05	MMP10_F9
309193	cg08034663	2.05129568438758e-05	MMP10_F9
309194	cg08035281	-7.35398535096353e-07	MMP10_F9
309195	cg08035567	1.59605723345818e-06	MMP10_F9
309196	cg08035981	1.86028546435679e-06	MMP10_F9
309197	cg08036333	5.76893439522885e-06	MMP10_F9
309198	cg08036435	-1.0991278261588e-05	MMP10_F9
309199	cg08036850	2.63155697708281e-07	MMP10_F9
309200	cg08037478	1.12280706321901e-05	MMP10_F9
309201	cg08038982	8.24864406675692e-06	MMP10_F9
309202	cg08039583	3.70095547093759e-06	MMP10_F9
309203	cg08040836	-2.48108978569947e-06	MMP10_F9
309204	cg08041019	3.43146857149154e-06	MMP10_F9
309205	cg08042322	6.02947455549551e-06	MMP10_F9
309206	cg08042370	1.20772802867583e-05	MMP10_F9
309207	cg08042432	-7.45856033452585e-08	MMP10_F9
309208	cg08043210	7.52946765724123e-07	MMP10_F9
309209	cg08043998	-8.78326315659485e-06	MMP10_F9
309210	cg08045757	-3.16802084567607e-06	MMP10_F9
309211	cg08045824	1.63986631494682e-06	MMP10_F9
309212	cg08046364	-2.05176355573078e-05	MMP10_F9
309213	cg08047802	-1.69327187137936e-06	MMP10_F9
309214	cg08048194	-4.14786841711482e-06	MMP10_F9
309215	cg08048517	3.7550679938692e-08	MMP10_F9
309216	cg08053137	-5.47036399550391e-06	MMP10_F9
309217	cg08059189	1.51171232678013e-06	MMP10_F9
309218	cg08059434	-8.15530828253153e-08	MMP10_F9
309219	cg08059719	3.19334279029135e-05	MMP10_F9
309220	cg08059755	5.69271239806716e-06	MMP10_F9
309221	cg08064245	5.44188933751983e-06	MMP10_F9
309222	cg08064269	7.29489982371958e-06	MMP10_F9
309223	cg08064997	-2.78341195350112e-06	MMP10_F9
309224	cg08065092	-3.34862056340816e-06	MMP10_F9
309225	cg08066154	1.82715076689937e-05	MMP10_F9
309226	cg08066214	-1.12450349235445e-06	MMP10_F9
309227	cg08066721	2.28036040185009e-05	MMP10_F9
309228	cg08068963	-1.5123767188514e-05	MMP10_F9
309229	cg08069480	3.98585086225882e-06	MMP10_F9
309230	cg08069675	-1.42309218796001e-06	MMP10_F9
309231	cg08069899	2.05607287681832e-06	MMP10_F9
309232	cg08070646	1.33479045292237e-05	MMP10_F9
309233	cg08072862	-3.80804416994622e-06	MMP10_F9
309234	cg08073874	-3.61181490553753e-06	MMP10_F9
309235	cg08075204	-4.8630737401428e-07	MMP10_F9
309236	cg08076100	-2.20417611897081e-05	MMP10_F9
309237	cg08077234	3.79180557329537e-05	MMP10_F9
309238	cg08078137	8.325496354813e-06	MMP10_F9
309239	cg08078216	-5.01458632936186e-07	MMP10_F9
309240	cg08078751	4.77833119491318e-06	MMP10_F9
309241	cg08079331	6.43309849137802e-06	MMP10_F9
309242	cg08081995	-1.17516294686487e-05	MMP10_F9
309243	cg08082792	-1.11780193431485e-05	MMP10_F9
309244	cg08083009	2.58780725013346e-06	MMP10_F9
309245	cg08085165	2.46068707814563e-06	MMP10_F9
309246	cg08085917	4.18595115224352e-07	MMP10_F9
309247	cg08086720	9.02113465754826e-07	MMP10_F9
309248	cg08086949	-1.78863274739702e-05	MMP10_F9
309249	cg08087102	5.01000273801019e-07	MMP10_F9
309250	cg08087969	1.94309971745475e-05	MMP10_F9
309251	cg08088222	-2.54107733962257e-06	MMP10_F9
309252	cg08088801	-8.31663113532034e-06	MMP10_F9
309253	cg08088948	-6.83373477413274e-06	MMP10_F9
309254	cg08089041	5.78273311026498e-06	MMP10_F9
309255	cg08089780	9.9153932800484e-06	MMP10_F9
309256	cg08090857	2.29283853137355e-06	MMP10_F9
309257	cg08091328	3.66970742155142e-06	MMP10_F9
309258	cg08092331	2.40020233089797e-06	MMP10_F9
309259	cg08092837	1.54840690074195e-05	MMP10_F9
309260	cg08092863	1.27202281969642e-05	MMP10_F9
309261	cg08094614	8.55649913152706e-06	MMP10_F9
309262	cg08095359	3.75249762734179e-06	MMP10_F9
309263	cg08098450	-1.41599759718488e-05	MMP10_F9
309264	cg08099141	1.74805169645584e-05	MMP10_F9
309265	cg08100031	-1.91889002809449e-05	MMP10_F9
309266	cg08100536	-3.46494387498215e-06	MMP10_F9
309267	cg08101375	6.43848587869629e-06	MMP10_F9
309268	cg08102256	2.0102467991558e-06	MMP10_F9
309269	cg08102602	2.46051776171739e-06	MMP10_F9
309270	cg08102688	1.71688106395149e-07	MMP10_F9
309271	cg08104032	-3.62178015142318e-07	MMP10_F9
309272	cg08104462	1.10004491953433e-06	MMP10_F9
309273	cg08106635	2.6682981215191e-06	MMP10_F9
309274	cg08106730	2.37893027426324e-05	MMP10_F9
309275	cg08106887	-1.34012364552122e-05	MMP10_F9
309276	cg08108029	-2.00581895450319e-05	MMP10_F9
309277	cg08109571	4.92769696733359e-07	MMP10_F9
309278	cg08110163	1.44395069258286e-06	MMP10_F9
309279	cg08110272	-6.25197718978099e-06	MMP10_F9
309280	cg08110500	-1.4049261119548e-06	MMP10_F9
309281	cg08110542	3.19631893855399e-06	MMP10_F9
309282	cg08111133	5.08489814395477e-07	MMP10_F9
309283	cg08111661	1.84810364492721e-06	MMP10_F9
309284	cg08112356	-6.8115557011354e-06	MMP10_F9
309285	cg08113245	-2.19670115148109e-06	MMP10_F9
309286	cg08114617	1.40992436557109e-05	MMP10_F9
309287	cg08114689	8.61651477943726e-07	MMP10_F9
309288	cg08115682	-3.38104285832223e-06	MMP10_F9
309289	cg08116238	3.29308243849229e-07	MMP10_F9
309290	cg08118649	2.26368273857337e-06	MMP10_F9
309291	cg08118942	6.68661881679565e-06	MMP10_F9
309292	cg08120831	-1.28982672963026e-05	MMP10_F9
309293	cg08121755	3.43042068417882e-06	MMP10_F9
309294	cg08121760	1.55431585839433e-06	MMP10_F9
309295	cg08121792	-8.38465083413959e-06	MMP10_F9
309296	cg08122190	5.47164391251792e-07	MMP10_F9
309297	cg08123266	1.68051118832463e-05	MMP10_F9
309298	cg08123425	-1.30063357590203e-05	MMP10_F9
309299	cg08124721	-1.9545499969203e-06	MMP10_F9
309300	cg08125202	7.92592967621095e-07	MMP10_F9
309301	cg08125960	-2.51426082969753e-06	MMP10_F9
309302	cg08126223	1.01579189094083e-05	MMP10_F9
309303	cg08126603	-4.24988095983231e-06	MMP10_F9
309304	cg08129150	2.75456794557024e-06	MMP10_F9
309305	cg08129310	1.21741834065317e-05	MMP10_F9
309306	cg08130329	1.35413153870743e-06	MMP10_F9
309307	cg08130968	7.75172511126832e-06	MMP10_F9
309308	cg08132072	-2.31321951207743e-05	MMP10_F9
309309	cg08132767	-3.72448519629341e-07	MMP10_F9
309310	cg08133930	3.0425988328018e-06	MMP10_F9
309311	cg08134342	-1.5896833849168e-06	MMP10_F9
309312	cg08134678	5.2479862090723e-07	MMP10_F9
309313	cg08134859	-5.86497004794785e-06	MMP10_F9
309314	cg08135379	-1.93987107615741e-06	MMP10_F9
309315	cg08135815	1.11201659755729e-05	MMP10_F9
309316	cg08136042	-1.65545696969754e-05	MMP10_F9
309317	cg08136070	2.28980946844807e-06	MMP10_F9
309318	cg08136221	3.97593115666667e-06	MMP10_F9
309319	cg08136806	-3.0054527897781e-06	MMP10_F9
309320	cg08138375	1.07159774960209e-07	MMP10_F9
309321	cg08140412	3.07320919139671e-05	MMP10_F9
309322	cg08141615	1.54237738048115e-05	MMP10_F9
309323	cg08141806	2.89178830983936e-06	MMP10_F9
309324	cg08142063	1.84881285912432e-07	MMP10_F9
309325	cg08143011	-1.56236301144753e-06	MMP10_F9
309326	cg08143046	5.42908038146452e-07	MMP10_F9
309327	cg08143343	1.28476180630449e-05	MMP10_F9
309328	cg08144931	-2.67352141628259e-06	MMP10_F9
309329	cg08145262	6.21159454862575e-06	MMP10_F9
309330	cg08146026	-5.10243986959787e-06	MMP10_F9
309331	cg08146221	3.77554286081392e-06	MMP10_F9
309332	cg08146442	-1.07798520020227e-06	MMP10_F9
309333	cg08146733	-7.74321153731822e-06	MMP10_F9
309334	cg08148261	2.60422980404273e-06	MMP10_F9
309335	cg08149581	3.62066160449281e-06	MMP10_F9
309336	cg08150742	-4.37332558811816e-07	MMP10_F9
309337	cg08150885	3.00540189590932e-06	MMP10_F9
309338	cg08153345	2.87943427700007e-06	MMP10_F9
309339	cg08153404	-9.59787315024698e-06	MMP10_F9
309340	cg08157318	-8.85099791634466e-07	MMP10_F9
309341	cg08158105	-3.53034618382023e-05	MMP10_F9
309342	cg08158524	-6.45208042059222e-07	MMP10_F9
309343	cg08158662	4.18970031978952e-06	MMP10_F9
309344	cg08160085	-2.52079471090443e-05	MMP10_F9
309345	cg08160641	1.31854595965406e-06	MMP10_F9
309346	cg08161922	5.41897807235683e-06	MMP10_F9
309347	cg08161947	8.64463570148011e-06	MMP10_F9
309348	cg08162222	-7.70142641362418e-07	MMP10_F9
309349	cg08162426	-2.03540721121728e-06	MMP10_F9
309350	cg08162892	8.32637438566072e-06	MMP10_F9
309351	cg08163160	1.47321639616645e-06	MMP10_F9
309352	cg08163578	2.1602841889062e-05	MMP10_F9
309353	cg08163785	6.55704107521184e-07	MMP10_F9
309354	cg08163918	8.38914365794606e-06	MMP10_F9
309355	cg08164151	4.49317482580129e-05	MMP10_F9
309356	cg08165784	-1.06806974867989e-05	MMP10_F9
309357	cg08165875	-3.34588429145786e-06	MMP10_F9
309358	cg08166232	-1.8762292458793e-06	MMP10_F9
309359	cg08166587	-1.18662120333185e-06	MMP10_F9
309360	cg08167085	-1.85035920725922e-05	MMP10_F9
309361	cg08168175	2.40362415989292e-06	MMP10_F9
309362	cg08169325	4.29751005511327e-06	MMP10_F9
309363	cg08171937	-5.75040313465804e-07	MMP10_F9
309364	cg08172575	4.98571793146714e-06	MMP10_F9
309365	cg08174462	2.50420066319847e-06	MMP10_F9
309366	cg08175546	6.23767954791756e-06	MMP10_F9
309367	cg08175609	1.30140993184645e-05	MMP10_F9
309368	cg08176694	-3.36757438164858e-05	MMP10_F9
309369	cg08177625	7.06166175705874e-06	MMP10_F9
309370	cg08178035	2.91617289307606e-06	MMP10_F9
309371	cg08179485	-6.17575974098024e-06	MMP10_F9
309372	cg08180921	5.15849500661396e-06	MMP10_F9
309373	cg08180934	6.75191749238374e-08	MMP10_F9
309374	cg08182792	7.70063905863349e-06	MMP10_F9
309375	cg08183077	-2.17160420821754e-06	MMP10_F9
309376	cg08184159	-1.01082308119189e-05	MMP10_F9
309377	cg08184792	4.14245465362779e-06	MMP10_F9
309378	cg08185438	-2.79909645884311e-06	MMP10_F9
309379	cg08185798	8.71473994464498e-06	MMP10_F9
309380	cg08186005	-3.20401078144998e-06	MMP10_F9
309381	cg08186915	-1.3662445649607e-05	MMP10_F9
309382	cg08187750	-2.55654580712125e-06	MMP10_F9
309383	cg08189171	-1.27975650235702e-06	MMP10_F9
309384	cg08189910	6.12333338411629e-07	MMP10_F9
309385	cg08190858	-1.38392396195054e-06	MMP10_F9
309386	cg08192337	-2.80593916859277e-06	MMP10_F9
309387	cg08192350	-6.81873129423314e-07	MMP10_F9
309388	cg08193681	-4.61352234743226e-05	MMP10_F9
309389	cg08195279	9.21581630748347e-06	MMP10_F9
309390	cg08195424	-6.30242909596649e-06	MMP10_F9
309391	cg08195921	7.28539414353646e-06	MMP10_F9
309392	cg08196106	-8.47146734994947e-07	MMP10_F9
309393	cg08197201	2.09025547315657e-06	MMP10_F9
309394	cg08197531	-1.01526467359117e-06	MMP10_F9
309395	cg08198187	-3.73665349974262e-06	MMP10_F9
309396	cg08198711	-5.00112870640528e-07	MMP10_F9
309397	cg08198713	1.75555053742632e-06	MMP10_F9
309398	cg08199021	-2.07967389105471e-06	MMP10_F9
309399	cg08214142	-7.80347417661442e-06	MMP10_F9
309400	cg08215400	1.23707061576151e-06	MMP10_F9
309401	cg08219589	-1.78333223567247e-05	MMP10_F9
309402	cg08220028	-3.96898561600463e-05	MMP10_F9
309403	cg08221064	2.65747857708261e-06	MMP10_F9
309404	cg08222053	-7.3471277405454e-06	MMP10_F9
309405	cg08222800	1.47252249790119e-06	MMP10_F9
309406	cg08223241	7.11404118920064e-06	MMP10_F9
309407	cg08228439	-9.70598519228201e-06	MMP10_F9
309408	cg08235883	5.61566999102648e-07	MMP10_F9
309409	cg08236123	2.04514372573984e-05	MMP10_F9
309410	cg08237117	9.23204607249665e-06	MMP10_F9
309411	cg08237545	-4.03484526107093e-06	MMP10_F9
309412	cg08237551	-7.01508061162298e-06	MMP10_F9
309413	cg08241082	-4.09386548001018e-10	MMP10_F9
309414	cg08242069	-2.96637294490685e-07	MMP10_F9
309415	cg08244078	3.34994966423645e-06	MMP10_F9
309416	cg08244085	2.33275310166771e-06	MMP10_F9
309417	cg08244443	2.48902263784462e-06	MMP10_F9
309418	cg08245487	7.13756657951571e-06	MMP10_F9
309419	cg08245989	-3.32197943111892e-06	MMP10_F9
309420	cg08246036	-1.42974061201805e-07	MMP10_F9
309421	cg08246275	8.69083619838262e-07	MMP10_F9
309422	cg08246632	-1.22045605032839e-05	MMP10_F9
309423	cg08248886	1.04355144508744e-06	MMP10_F9
309424	cg08251901	1.69284471942972e-05	MMP10_F9
309425	cg08252871	-4.96724850845011e-06	MMP10_F9
309426	cg08253164	-1.11658542014706e-05	MMP10_F9
309427	cg08253513	9.89204927824027e-07	MMP10_F9
309428	cg08253651	-7.18020044200058e-06	MMP10_F9
309429	cg08253824	-2.73218561328081e-05	MMP10_F9
309430	cg08253970	1.75239995638294e-06	MMP10_F9
309431	cg08254200	-1.45544171558228e-05	MMP10_F9
309432	cg08254307	6.42772726125086e-06	MMP10_F9
309433	cg08254359	2.4588683734141e-05	MMP10_F9
309434	cg08256175	1.01923088626281e-07	MMP10_F9
309435	cg08256406	6.6126448853e-06	MMP10_F9
309436	cg08256761	-1.17082013575433e-05	MMP10_F9
309437	cg08257133	2.3350998077673e-05	MMP10_F9
309438	cg08257212	-1.46694049346934e-06	MMP10_F9
309439	cg08258309	1.31744563651804e-05	MMP10_F9
309440	cg08258403	-5.50712448073693e-07	MMP10_F9
309441	cg08261132	4.11008493985409e-07	MMP10_F9
309442	cg08261450	4.72167298870653e-05	MMP10_F9
309443	cg08264694	-6.31095092043907e-07	MMP10_F9
309444	cg08264848	3.58691957234751e-06	MMP10_F9
309445	cg08265288	-9.84314441074817e-06	MMP10_F9
309446	cg08266366	-5.62790565693468e-06	MMP10_F9
309447	cg08268814	-8.14722098068186e-06	MMP10_F9
309448	cg08269188	-5.22076712170234e-06	MMP10_F9
309449	cg08270023	-3.7160290497256e-06	MMP10_F9
309450	cg08270734	-9.60376912918474e-06	MMP10_F9
309451	cg08270953	2.80112757578695e-06	MMP10_F9
309452	cg08272331	3.58857242953621e-07	MMP10_F9
309453	cg08273772	1.48602665624841e-07	MMP10_F9
309454	cg08275602	2.98219312814783e-07	MMP10_F9
309455	cg08276543	-1.63735403487831e-05	MMP10_F9
309456	cg08278706	4.30005712718733e-06	MMP10_F9
309457	cg08279428	3.31952759139632e-07	MMP10_F9
309458	cg08279757	8.42761439493754e-07	MMP10_F9
309459	cg08281341	6.87445988747276e-07	MMP10_F9
309460	cg08282784	4.17450030329855e-06	MMP10_F9
309461	cg08284151	1.26127953300685e-05	MMP10_F9
309462	cg08284310	9.59296344211956e-07	MMP10_F9
309463	cg08284733	-5.01159673010649e-06	MMP10_F9
309464	cg08284985	1.45849629317398e-06	MMP10_F9
309465	cg08285141	1.46415609046288e-06	MMP10_F9
309466	cg08285180	4.02824085956007e-07	MMP10_F9
309467	cg08286181	5.64644273044225e-06	MMP10_F9
309468	cg08287791	1.52297587298401e-05	MMP10_F9
309469	cg08288107	1.62463953949704e-06	MMP10_F9
309470	cg08288469	7.09152461618982e-07	MMP10_F9
309471	cg08288942	-1.37596225784473e-06	MMP10_F9
309472	cg08289700	-1.48415214165215e-05	MMP10_F9
309473	cg08290943	6.39394674976376e-06	MMP10_F9
309474	cg08292968	1.18701215005039e-06	MMP10_F9
309475	cg08298946	-2.44620401087374e-05	MMP10_F9
309476	cg08299265	2.4074909862889e-05	MMP10_F9
309477	cg08299299	-6.55688866434611e-06	MMP10_F9
309478	cg08300481	-1.95090824712294e-07	MMP10_F9
309479	cg08300930	-2.46958941897891e-06	MMP10_F9
309480	cg08301493	2.12613419368214e-06	MMP10_F9
309481	cg08301597	-1.66332305771138e-07	MMP10_F9
309482	cg08307766	7.25351368907443e-07	MMP10_F9
309483	cg08308477	-1.06170735834933e-05	MMP10_F9
309484	cg08310008	2.42709754137184e-05	MMP10_F9
309485	cg08310439	4.19219173853934e-06	MMP10_F9
309486	cg08310608	-1.01814075103085e-05	MMP10_F9
309487	cg08312765	1.99917042727608e-05	MMP10_F9
309488	cg08313168	2.25921371886166e-06	MMP10_F9
309489	cg08314603	-1.56764744302341e-06	MMP10_F9
309490	cg08316365	3.48083519222021e-06	MMP10_F9
309491	cg08317730	6.55705466427016e-06	MMP10_F9
309492	cg08317801	7.57393460280697e-06	MMP10_F9
309493	cg08317883	4.32863615144212e-06	MMP10_F9
309494	cg08318726	8.3298400991918e-06	MMP10_F9
309495	cg08319312	-1.72791489412715e-05	MMP10_F9
309496	cg08319936	-1.77544004049157e-05	MMP10_F9
309497	cg08320014	-1.99227275513395e-07	MMP10_F9
309498	cg08321576	1.04639736016545e-05	MMP10_F9
309499	cg08321600	-1.76045283652565e-06	MMP10_F9
309500	cg08324862	1.94717750399727e-05	MMP10_F9
309501	cg08325343	-1.43060918047453e-05	MMP10_F9
309502	cg08325519	4.34795760316376e-07	MMP10_F9
309503	cg08329070	-9.57196033012286e-06	MMP10_F9
309504	cg08329428	9.83360134088631e-06	MMP10_F9
309505	cg08329471	-1.40537246138027e-06	MMP10_F9
309506	cg08330327	6.70255212498149e-07	MMP10_F9
309507	cg08330778	-1.74729807562293e-07	MMP10_F9
309508	cg08330950	-5.22734780937205e-05	MMP10_F9
309509	cg08332330	1.70908382808956e-08	MMP10_F9
309510	cg08332868	3.45665714310325e-06	MMP10_F9
309511	cg08333232	1.29962994223391e-05	MMP10_F9
309512	cg08333283	1.21309730130831e-05	MMP10_F9
309513	cg08333698	3.03984480144211e-07	MMP10_F9
309514	cg08333839	4.82013350583982e-06	MMP10_F9
309515	cg08334154	6.51802729284456e-06	MMP10_F9
309516	cg08335389	2.32593563689187e-05	MMP10_F9
309517	cg08335702	5.79186036417149e-05	MMP10_F9
309518	cg08335892	1.38113205230269e-05	MMP10_F9
309519	cg08336425	-5.86438591382355e-05	MMP10_F9
309520	cg08336604	3.7069672596815e-06	MMP10_F9
309521	cg08337166	1.30744205192798e-05	MMP10_F9
309522	cg08338281	3.555759022243e-05	MMP10_F9
309523	cg08338368	2.71515733967901e-06	MMP10_F9
309524	cg08339023	1.26297923230949e-06	MMP10_F9
309525	cg08339602	-4.26648369871632e-06	MMP10_F9
309526	cg08340737	2.97502833902592e-06	MMP10_F9
309527	cg08343222	8.67258298622812e-08	MMP10_F9
309528	cg08346140	-1.82206896995074e-08	MMP10_F9
309529	cg08346232	4.91637333857522e-06	MMP10_F9
309530	cg08346269	5.68819815625026e-06	MMP10_F9
309531	cg08347047	1.11010816280076e-06	MMP10_F9
309532	cg08348100	7.42014900828623e-06	MMP10_F9
309533	cg08349804	9.28281303435305e-06	MMP10_F9
309534	cg08349931	-1.40764896725877e-05	MMP10_F9
309535	cg08351163	-4.32119647899799e-06	MMP10_F9
309536	cg08351464	1.7032404467981e-05	MMP10_F9
309537	cg08352148	-2.34410477856747e-06	MMP10_F9
309538	cg08352786	1.43756736977423e-05	MMP10_F9
309539	cg08354685	-1.29969180747958e-05	MMP10_F9
309540	cg08355538	-6.27216683741475e-06	MMP10_F9
309541	cg08355659	9.5289913198388e-06	MMP10_F9
309542	cg08356445	8.24698833176951e-06	MMP10_F9
309543	cg08356614	-1.3053930798151e-05	MMP10_F9
309544	cg08367026	2.20597253398906e-06	MMP10_F9
309545	cg08367275	2.17857820025968e-06	MMP10_F9
309546	cg08374799	-3.96362215291285e-07	MMP10_F9
309547	cg08380411	-1.94556711857174e-05	MMP10_F9
309548	cg08399444	-2.48262362890805e-05	MMP10_F9
309549	cg08399917	-3.23643485239253e-06	MMP10_F9
309550	cg08402850	-4.75328998041078e-06	MMP10_F9
309551	cg08403428	2.17698133417468e-06	MMP10_F9
309552	cg08403691	-4.1378898061443e-06	MMP10_F9
309553	cg08406082	2.91191870914016e-06	MMP10_F9
309554	cg08406486	-1.18307238117355e-06	MMP10_F9
309555	cg08407261	-1.69972611348939e-05	MMP10_F9
309556	cg08407408	-1.88171933741963e-05	MMP10_F9
309557	cg08408988	7.96236683601708e-07	MMP10_F9
309558	cg08409225	-4.60977487164633e-06	MMP10_F9
309559	cg08409335	2.04213511575069e-05	MMP10_F9
309560	cg08409804	2.62654475896374e-06	MMP10_F9
309561	cg08409956	3.91255028390506e-06	MMP10_F9
309562	cg08411094	-2.49293292968855e-05	MMP10_F9
309563	cg08412215	-3.33738622942078e-06	MMP10_F9
309564	cg08413026	2.64277168112203e-06	MMP10_F9
309565	cg08417561	1.51318640850847e-06	MMP10_F9
309566	cg08418750	3.587494166568e-07	MMP10_F9
309567	cg08418872	2.09541594773192e-05	MMP10_F9
309568	cg08420135	3.99840428143007e-06	MMP10_F9
309569	cg08421051	2.26486964287977e-05	MMP10_F9
309570	cg08421080	-6.26058266098416e-07	MMP10_F9
309571	cg08422471	-6.87398517054092e-06	MMP10_F9
309572	cg08423879	3.6794901901853e-05	MMP10_F9
309573	cg08424219	6.13263436278839e-06	MMP10_F9
309574	cg08424446	-1.27276338156452e-06	MMP10_F9
309575	cg08425508	1.04345562935904e-05	MMP10_F9
309576	cg08425810	-3.65691708008401e-05	MMP10_F9
309577	cg08430409	9.34947435133967e-07	MMP10_F9
309578	cg08431529	3.47540956613714e-06	MMP10_F9
309579	cg08445469	-1.16878124815849e-05	MMP10_F9
309580	cg08446539	3.99046929850899e-05	MMP10_F9
309581	cg08447520	1.44339616478475e-05	MMP10_F9
309582	cg08447842	4.50235501630847e-06	MMP10_F9
309583	cg08447934	-1.64324508317259e-05	MMP10_F9
309584	cg08449838	3.28038161747819e-06	MMP10_F9
309585	cg08450409	-8.71458181519961e-07	MMP10_F9
309586	cg08451870	-5.30831756774883e-06	MMP10_F9
309587	cg08453449	-6.42412548838032e-06	MMP10_F9
309588	cg08455772	-1.56386758080636e-05	MMP10_F9
309589	cg08456993	4.11658488988375e-06	MMP10_F9
309590	cg08459182	9.10904340442787e-06	MMP10_F9
309591	cg08461425	-2.36869898687841e-06	MMP10_F9
309592	cg08462678	6.34247291144732e-06	MMP10_F9
309593	cg08462730	7.83733889391908e-07	MMP10_F9
309594	cg08463701	-1.64996775865965e-05	MMP10_F9
309595	cg08464009	1.23378947889869e-05	MMP10_F9
309596	cg08464674	3.7277414035887e-07	MMP10_F9
309597	cg08465346	1.71853667252367e-06	MMP10_F9
309598	cg08465579	-2.14054491906993e-06	MMP10_F9
309599	cg08467512	2.50396285413101e-06	MMP10_F9
309600	cg08480223	-2.38689195452168e-07	MMP10_F9
309601	cg08499519	-5.98570559287253e-06	MMP10_F9
309602	cg08500084	-1.64739534055251e-06	MMP10_F9
309603	cg08500128	-3.16284355198826e-05	MMP10_F9
309604	cg08501402	3.4218860284458e-06	MMP10_F9
309605	cg08501420	-8.21294723852778e-06	MMP10_F9
309606	cg08501815	-1.58738346878343e-07	MMP10_F9
309607	cg08502080	6.30529804967359e-06	MMP10_F9
309608	cg08503613	-2.36433384372139e-06	MMP10_F9
309609	cg08507270	1.39969320570014e-05	MMP10_F9
309610	cg08509236	4.40832323351788e-06	MMP10_F9
309611	cg08512940	-6.01205948954202e-07	MMP10_F9
309612	cg08519905	-3.60125432344181e-05	MMP10_F9
309613	cg08520191	-2.62671975750606e-05	MMP10_F9
309614	cg08520742	3.84275583429672e-06	MMP10_F9
309615	cg08521073	2.66417728089254e-06	MMP10_F9
309616	cg08522065	-6.24781683203525e-07	MMP10_F9
309617	cg08522443	2.06836083891504e-05	MMP10_F9
309618	cg08522676	-1.11317939294241e-06	MMP10_F9
309619	cg08525001	-1.15169884824889e-07	MMP10_F9
309620	cg08527566	-2.63210567267017e-06	MMP10_F9
309621	cg08527797	-2.65090924918716e-05	MMP10_F9
309622	cg08528204	1.73065454855558e-06	MMP10_F9
309623	cg08528444	2.97209628225817e-06	MMP10_F9
309624	cg08530237	2.04701601118154e-06	MMP10_F9
309625	cg08530879	8.21762027955259e-06	MMP10_F9
309626	cg08531025	-8.1704237933895e-06	MMP10_F9
309627	cg08533745	6.28897131963386e-06	MMP10_F9
309628	cg08534443	-7.55456663402777e-06	MMP10_F9
309629	cg08535361	4.39842347401821e-06	MMP10_F9
309630	cg08536481	4.84268992799568e-06	MMP10_F9
309631	cg08537794	-1.80913229728133e-06	MMP10_F9
309632	cg08537890	1.27731043628648e-06	MMP10_F9
309633	cg08538139	-3.65730375582076e-06	MMP10_F9
309634	cg08538288	-6.54905535931278e-07	MMP10_F9
309635	cg08542473	-6.11978470942838e-06	MMP10_F9
309636	cg08543028	-2.16999967006164e-05	MMP10_F9
309637	cg08543400	1.92721367163687e-06	MMP10_F9
309638	cg08545826	3.12761986142099e-06	MMP10_F9
309639	cg08546107	2.50872220295989e-05	MMP10_F9
309640	cg08546419	4.84171499175047e-07	MMP10_F9
309641	cg08546805	1.82532663789928e-06	MMP10_F9
309642	cg08547457	-2.67225848856647e-06	MMP10_F9
309643	cg08547604	1.81839856178017e-05	MMP10_F9
309644	cg08548429	-1.9233461496473e-07	MMP10_F9
309645	cg08548489	2.21041095017931e-06	MMP10_F9
309646	cg08548710	2.04239189863388e-06	MMP10_F9
309647	cg08551027	-1.23203513873862e-05	MMP10_F9
309648	cg08553284	-4.53415847749326e-06	MMP10_F9
309649	cg08553963	4.8941196019713e-06	MMP10_F9
309650	cg08554556	4.5694113897948e-06	MMP10_F9
309651	cg08555325	4.1912008375464e-07	MMP10_F9
309652	cg08555389	-2.18191487330195e-06	MMP10_F9
309653	cg08567916	-8.12430498330655e-08	MMP10_F9
309654	cg08571203	7.42529877379813e-07	MMP10_F9
309655	cg08572049	4.08524207865897e-06	MMP10_F9
309656	cg08572734	2.84967986529257e-06	MMP10_F9
309657	cg08572757	-6.01244464401367e-06	MMP10_F9
309658	cg08573038	1.99189431635741e-07	MMP10_F9
309659	cg08573295	1.36174967956285e-06	MMP10_F9
309660	cg08573574	4.04369322262539e-07	MMP10_F9
309661	cg08575696	-1.51296862124935e-05	MMP10_F9
309662	cg08575922	-6.8626769472058e-06	MMP10_F9
309663	cg08576104	3.60374573645354e-06	MMP10_F9
309664	cg08577424	1.4503555891194e-06	MMP10_F9
309665	cg08577441	-1.8674966424805e-05	MMP10_F9
309666	cg08578186	-6.48395728671517e-06	MMP10_F9
309667	cg08578305	3.99047870526651e-07	MMP10_F9
309668	cg08592423	1.45296573609659e-06	MMP10_F9
309669	cg08594888	-1.4269174552236e-05	MMP10_F9
309670	cg08602446	3.04466471535016e-06	MMP10_F9
309671	cg08606453	-1.95933373054289e-07	MMP10_F9
309672	cg08607533	4.62197135312472e-07	MMP10_F9
309673	cg08608215	3.65823569568307e-07	MMP10_F9
309674	cg08608589	6.98974775998704e-06	MMP10_F9
309675	cg08608663	-1.2090165504352e-05	MMP10_F9
309676	cg08608727	1.41780820852786e-05	MMP10_F9
309677	cg08610361	-3.70506447614937e-06	MMP10_F9
309678	cg08611093	-1.3731859338526e-06	MMP10_F9
309679	cg08611549	1.15133394409072e-05	MMP10_F9
309680	cg08612011	8.03732629463968e-06	MMP10_F9
309681	cg08612037	-1.64960575325029e-06	MMP10_F9
309682	cg08615371	1.52475029226944e-07	MMP10_F9
309683	cg08615533	-4.75278067934069e-06	MMP10_F9
309684	cg08615596	2.36267229156636e-06	MMP10_F9
309685	cg08617683	-2.86225985376851e-06	MMP10_F9
309686	cg08618021	-4.17454578450489e-06	MMP10_F9
309687	cg08618068	1.2343300899954e-07	MMP10_F9
309688	cg08618204	4.00489104202199e-06	MMP10_F9
309689	cg08618413	-4.47739534280057e-06	MMP10_F9
309690	cg08618620	-3.45664758256043e-05	MMP10_F9
309691	cg08619893	1.05028039541927e-05	MMP10_F9
309692	cg08620636	2.72288955905172e-06	MMP10_F9
309693	cg08621076	-8.91905104344595e-06	MMP10_F9
309694	cg08621624	-1.24243240684552e-05	MMP10_F9
309695	cg08622563	4.11673550467005e-06	MMP10_F9
309696	cg08622677	7.9313432491468e-06	MMP10_F9
309697	cg08622923	3.98155243379805e-05	MMP10_F9
309698	cg08623156	5.33409978134286e-06	MMP10_F9
309699	cg08624705	5.85739162003429e-06	MMP10_F9
309700	cg08626888	1.00566967280676e-05	MMP10_F9
309701	cg08627212	2.82287291373851e-06	MMP10_F9
309702	cg08627847	-6.02755288498916e-06	MMP10_F9
309703	cg08629097	-5.45189645707042e-06	MMP10_F9
309704	cg08629394	-6.0235000659544e-05	MMP10_F9
309705	cg08629913	1.21285726517201e-06	MMP10_F9
309706	cg08630055	1.5643051517839e-06	MMP10_F9
309707	cg08630639	1.24091283894348e-05	MMP10_F9
309708	cg08631137	1.22878772519392e-06	MMP10_F9
309709	cg08631328	9.34199598976013e-06	MMP10_F9
309710	cg08634598	-9.80570752559992e-06	MMP10_F9
309711	cg08635011	-1.56531017231326e-05	MMP10_F9
309712	cg08635685	3.38626247851334e-07	MMP10_F9
309713	cg08636169	1.81213116038242e-06	MMP10_F9
309714	cg08637874	-1.83784831300666e-05	MMP10_F9
309715	cg08639283	-7.12101354374218e-06	MMP10_F9
309716	cg08640498	-8.31116070971435e-06	MMP10_F9
309717	cg08641078	7.85902676689343e-06	MMP10_F9
309718	cg08645878	-2.89081974187723e-07	MMP10_F9
309719	cg08646051	-1.56974507174378e-05	MMP10_F9
309720	cg08647727	2.07474858674668e-06	MMP10_F9
309721	cg08658594	-3.83773648871281e-06	MMP10_F9
309722	cg08658787	-1.73681323152705e-05	MMP10_F9
309723	cg08659824	3.95848225132159e-08	MMP10_F9
309724	cg08660562	-3.17902303944945e-05	MMP10_F9
309725	cg08660883	-7.47028377614923e-06	MMP10_F9
309726	cg08663201	4.22982061221553e-08	MMP10_F9
309727	cg08668140	5.03912116006917e-06	MMP10_F9
309728	cg08671425	1.65610294657687e-05	MMP10_F9
309729	cg08682401	2.7947175225165e-07	MMP10_F9
309730	cg08683297	9.98015991404412e-06	MMP10_F9
309731	cg08684663	-2.31108164966638e-07	MMP10_F9
309732	cg08684879	4.67166375733578e-06	MMP10_F9
309733	cg08684991	-9.7660414852881e-06	MMP10_F9
309734	cg08685085	7.07348478822248e-06	MMP10_F9
309735	cg08685444	8.71540771323263e-06	MMP10_F9
309736	cg08687047	-1.85620324530582e-05	MMP10_F9
309737	cg08688169	8.60417471070102e-06	MMP10_F9
309738	cg08688317	-5.45652990218317e-06	MMP10_F9
309739	cg08688551	1.94038747151367e-07	MMP10_F9
309740	cg08689322	4.04372632252963e-06	MMP10_F9
309741	cg08691332	-4.75621445955082e-07	MMP10_F9
309742	cg08691567	1.25226365868309e-05	MMP10_F9
309743	cg08693271	1.66194144704917e-06	MMP10_F9
309744	cg08693490	9.53646953921309e-07	MMP10_F9
309745	cg08693745	-4.11601573663771e-05	MMP10_F9
309746	cg08695337	1.26583677542281e-05	MMP10_F9
309747	cg08695912	-8.19457962780424e-06	MMP10_F9
309748	cg08695941	3.4836663761022e-05	MMP10_F9
309749	cg08696931	-2.2385636585468e-05	MMP10_F9
309750	cg08699196	1.31388911195749e-05	MMP10_F9
309751	cg08699270	-8.6493286024032e-06	MMP10_F9
309752	cg08699355	7.24339274112164e-06	MMP10_F9
309753	cg08703038	-7.39156750871831e-06	MMP10_F9
309754	cg08703337	-1.08620766673905e-06	MMP10_F9
309755	cg08710739	-1.61999211235858e-05	MMP10_F9
309756	cg08711175	1.2884790557648e-06	MMP10_F9
309757	cg08712054	-6.20723226030362e-06	MMP10_F9
309758	cg08712407	1.05192627109269e-05	MMP10_F9
309759	cg08715466	-2.35280188692755e-06	MMP10_F9
309760	cg08715827	-1.1332275200775e-05	MMP10_F9
309761	cg08715914	1.87721700625391e-06	MMP10_F9
309762	cg08716553	-1.1144512071676e-06	MMP10_F9
309763	cg08716684	3.09929120658852e-06	MMP10_F9
309764	cg08718098	2.93080347561376e-06	MMP10_F9
309765	cg08718119	-7.38326192211825e-06	MMP10_F9
309766	cg08719077	-4.97161608657799e-06	MMP10_F9
309767	cg08720250	6.35688901397592e-06	MMP10_F9
309768	cg08721831	3.56858071904522e-07	MMP10_F9
309769	cg08722103	4.96208518158648e-06	MMP10_F9
309770	cg08723248	-1.10231520030757e-06	MMP10_F9
309771	cg08723793	6.05759636074184e-07	MMP10_F9
309772	cg08724310	-3.1740283088401e-06	MMP10_F9
309773	cg08724866	-6.48267569204583e-07	MMP10_F9
309774	cg08726446	6.55079262113667e-06	MMP10_F9
309775	cg08726598	1.831202665775e-05	MMP10_F9
309776	cg08726801	3.43452097741797e-06	MMP10_F9
309777	cg08726999	-1.50375662280534e-05	MMP10_F9
309778	cg08728495	-1.13878567402586e-05	MMP10_F9
309779	cg08728825	1.62394151200647e-05	MMP10_F9
309780	cg08729318	-2.72933920455808e-06	MMP10_F9
309781	cg08729600	8.68988334921777e-06	MMP10_F9
309782	cg08729908	-2.93596826390626e-05	MMP10_F9
309783	cg08729914	1.43332843796873e-06	MMP10_F9
309784	cg08730239	-1.56882660726793e-06	MMP10_F9
309785	cg08730245	-2.07252822713909e-05	MMP10_F9
309786	cg08731084	-2.65324324429597e-08	MMP10_F9
309787	cg08731435	-4.55673325417931e-05	MMP10_F9
309788	cg08732579	4.62255639898284e-07	MMP10_F9
309789	cg08733494	2.10606313064247e-06	MMP10_F9
309790	cg08735279	1.91070417144653e-05	MMP10_F9
309791	cg08736634	3.42890060411779e-07	MMP10_F9
309792	cg08736883	4.2296072140984e-05	MMP10_F9
309793	cg08737347	9.84266711384564e-06	MMP10_F9
309794	cg08737755	-1.05279996363601e-06	MMP10_F9
309795	cg08738571	1.37507161763005e-06	MMP10_F9
309796	cg08739221	1.57060153001314e-06	MMP10_F9
309797	cg08739738	-2.47614925230226e-06	MMP10_F9
309798	cg08740063	-9.05233022166129e-06	MMP10_F9
309799	cg08740524	3.23796877244995e-06	MMP10_F9
309800	cg08740698	-7.8883844235533e-06	MMP10_F9
309801	cg08742424	4.35095094970174e-06	MMP10_F9
309802	cg08743017	1.29817889097152e-05	MMP10_F9
309803	cg08743634	1.0978779417503e-05	MMP10_F9
309804	cg08744461	3.51492481735071e-07	MMP10_F9
309805	cg08745498	5.13432341058202e-06	MMP10_F9
309806	cg08746853	2.26554506396322e-05	MMP10_F9
309807	cg08747368	2.51378959352703e-06	MMP10_F9
309808	cg08747670	1.92333169661938e-05	MMP10_F9
309809	cg08748207	1.46903544640963e-06	MMP10_F9
309810	cg08748471	5.39443224012626e-07	MMP10_F9
309811	cg08748671	-2.36537452998608e-08	MMP10_F9
309812	cg08748969	2.36294168765935e-05	MMP10_F9
309813	cg08750028	4.140527062522e-07	MMP10_F9
309814	cg08752433	6.59621618104046e-06	MMP10_F9
309815	cg08753403	1.78313075349468e-05	MMP10_F9
309816	cg08756735	9.82505887572121e-06	MMP10_F9
309817	cg08759723	-2.25561482701683e-06	MMP10_F9
309818	cg08759770	9.37161173111988e-06	MMP10_F9
309819	cg08761248	-2.51510326978771e-08	MMP10_F9
309820	cg08761447	2.59332959427253e-06	MMP10_F9
309821	cg08762230	-3.72855319128331e-06	MMP10_F9
309822	cg08762484	-1.69973067630312e-05	MMP10_F9
309823	cg08762603	5.0351783856802e-05	MMP10_F9
309824	cg08764599	-9.06742676525877e-06	MMP10_F9
309825	cg08764805	1.2380087295708e-06	MMP10_F9
309826	cg08765490	2.99026862897901e-07	MMP10_F9
309827	cg08766850	-2.63705350805337e-07	MMP10_F9
309828	cg08774452	9.31284639038596e-06	MMP10_F9
309829	cg08775774	4.11621503672077e-07	MMP10_F9
309830	cg08784247	1.02842421420337e-06	MMP10_F9
309831	cg08785577	-1.66310846157038e-06	MMP10_F9
309832	cg08795994	-1.78488202941231e-06	MMP10_F9
309833	cg08797454	-3.04211494672315e-06	MMP10_F9
309834	cg08798978	-2.36524552682243e-06	MMP10_F9
309835	cg08799692	1.69631156762785e-06	MMP10_F9
309836	cg08799809	1.92186858811602e-05	MMP10_F9
309837	cg08799922	-6.26219396354227e-06	MMP10_F9
309838	cg08800396	3.09218400054593e-06	MMP10_F9
309839	cg08801710	8.56144726834444e-06	MMP10_F9
309840	cg08802841	7.4350187712439e-06	MMP10_F9
309841	cg08802944	1.58633821207393e-05	MMP10_F9
309842	cg08802983	1.15909890450983e-06	MMP10_F9
309843	cg08802990	4.30221172794405e-06	MMP10_F9
309844	cg08803490	-6.25889919261789e-06	MMP10_F9
309845	cg08803500	2.02427860269636e-07	MMP10_F9
309846	cg08805208	7.95584179773041e-06	MMP10_F9
309847	cg08805500	6.00663695576689e-07	MMP10_F9
309848	cg08806558	2.28652219798468e-06	MMP10_F9
309849	cg08806611	2.2745270525201e-06	MMP10_F9
309850	cg08806644	6.296769503855e-07	MMP10_F9
309851	cg08807097	3.48481669071616e-06	MMP10_F9
309852	cg08807541	5.57030908585377e-06	MMP10_F9
309853	cg08809418	-4.7156625549661e-07	MMP10_F9
309854	cg08810582	-1.0858875899445e-05	MMP10_F9
309855	cg08812266	9.66286985738903e-06	MMP10_F9
309856	cg08812802	7.63528338171301e-07	MMP10_F9
309857	cg08814381	-1.28990082887439e-06	MMP10_F9
309858	cg08814698	-1.60013138249302e-07	MMP10_F9
309859	cg08815398	-1.50406728620175e-07	MMP10_F9
309860	cg08816590	5.99186513033537e-06	MMP10_F9
309861	cg08817693	-1.00521628600283e-05	MMP10_F9
309862	cg08818195	7.69458515510838e-06	MMP10_F9
309863	cg08820041	5.37453995043931e-06	MMP10_F9
309864	cg08820231	-1.88056368661898e-07	MMP10_F9
309865	cg08821431	-1.25710249364212e-05	MMP10_F9
309866	cg08821669	4.88608103890604e-06	MMP10_F9
309867	cg08822023	-6.11725159242847e-06	MMP10_F9
309868	cg08822635	-4.77295225398361e-06	MMP10_F9
309869	cg08822715	2.19194855324356e-06	MMP10_F9
309870	cg08822898	4.26158368501104e-06	MMP10_F9
309871	cg08823894	-7.22693431270635e-06	MMP10_F9
309872	cg08825817	1.82027564490902e-05	MMP10_F9
309873	cg08826184	6.54038555753814e-06	MMP10_F9
309874	cg08828403	1.22650074268188e-06	MMP10_F9
309875	cg08828733	7.53171338663554e-06	MMP10_F9
309876	cg08828886	-3.96628296998764e-06	MMP10_F9
309877	cg08829007	2.41663586761237e-06	MMP10_F9
309878	cg08829281	9.68919774980359e-07	MMP10_F9
309879	cg08830520	-1.33202279029147e-06	MMP10_F9
309880	cg08830588	-6.01596439680218e-06	MMP10_F9
309881	cg08830758	-1.7552456036819e-05	MMP10_F9
309882	cg08832227	-1.69927437920461e-05	MMP10_F9
309883	cg08832851	1.69328958976798e-05	MMP10_F9
309884	cg08839451	1.63620828861066e-06	MMP10_F9
309885	cg08847724	1.1682907006435e-06	MMP10_F9
309886	cg08849126	-1.46378261963679e-06	MMP10_F9
309887	cg08855729	-3.51935845670494e-06	MMP10_F9
309888	cg08856486	1.03674487765664e-05	MMP10_F9
309889	cg08857351	-1.30771764495049e-06	MMP10_F9
309890	cg08857479	1.32352922545367e-05	MMP10_F9
309891	cg08857839	1.61135744893741e-05	MMP10_F9
309892	cg08857954	2.59916724762579e-07	MMP10_F9
309893	cg08858160	-4.52186405933856e-08	MMP10_F9
309894	cg08859190	-3.54551287509137e-06	MMP10_F9
309895	cg08864829	1.73780151538254e-06	MMP10_F9
309896	cg08865208	2.29412029601769e-06	MMP10_F9
309897	cg08865522	-1.16797758323447e-05	MMP10_F9
309898	cg08865588	-1.43748762821131e-05	MMP10_F9
309899	cg08866695	-1.31633615931938e-05	MMP10_F9
309900	cg08867249	-2.85827610915103e-07	MMP10_F9
309901	cg08867452	7.54975254466113e-07	MMP10_F9
309902	cg08868213	1.92744874575071e-05	MMP10_F9
309903	cg08869118	-1.76960440575094e-05	MMP10_F9
309904	cg08869573	9.46552885905662e-07	MMP10_F9
309905	cg08869857	3.54843269783141e-06	MMP10_F9
309906	cg08869883	5.21021452288343e-06	MMP10_F9
309907	cg08870961	1.55033329923939e-05	MMP10_F9
309908	cg08872738	2.52031789429651e-06	MMP10_F9
309909	cg08872741	3.32015622967925e-06	MMP10_F9
309910	cg08872781	-1.15587214287583e-05	MMP10_F9
309911	cg08873912	-1.25339860163626e-06	MMP10_F9
309912	cg08875297	-5.61025936072047e-07	MMP10_F9
309913	cg08875705	-3.58682726744821e-07	MMP10_F9
309914	cg08876130	-2.13329144829774e-05	MMP10_F9
309915	cg08877035	1.49264526318871e-06	MMP10_F9
309916	cg08878188	6.58218501151381e-06	MMP10_F9
309917	cg08879086	-1.1956331045708e-05	MMP10_F9
309918	cg08879365	6.29267273137761e-06	MMP10_F9
309919	cg08880423	-1.23851967132344e-05	MMP10_F9
309920	cg08880796	-2.83388989873933e-07	MMP10_F9
309921	cg08884029	5.25615683721562e-06	MMP10_F9
309922	cg08884094	-3.77292129651512e-07	MMP10_F9
309923	cg08884539	5.31863332915462e-07	MMP10_F9
309924	cg08886711	-1.49272426469892e-05	MMP10_F9
309925	cg08886880	-4.06994920487447e-06	MMP10_F9
309926	cg08888956	-1.56047237648852e-05	MMP10_F9
309927	cg08890976	4.86765611601266e-06	MMP10_F9
309928	cg08894685	5.57027710903076e-06	MMP10_F9
309929	cg08897688	6.86277904853788e-06	MMP10_F9
309930	cg08899593	8.73501697341832e-07	MMP10_F9
309931	cg08900043	2.97806215833563e-06	MMP10_F9
309932	cg08900101	-2.45997676748144e-06	MMP10_F9
309933	cg08900158	-7.31622976794903e-06	MMP10_F9
309934	cg08903181	1.50540670628472e-05	MMP10_F9
309935	cg08903714	5.14777114817537e-09	MMP10_F9
309936	cg08903970	-8.91520239640465e-06	MMP10_F9
309937	cg08905654	-2.3581259709967e-06	MMP10_F9
309938	cg08907525	-1.89988165354947e-05	MMP10_F9
309939	cg08908960	1.73487346887316e-05	MMP10_F9
309940	cg08909756	4.93625555731859e-06	MMP10_F9
309941	cg08911237	3.16934362338751e-06	MMP10_F9
309942	cg08911862	6.71099705428666e-06	MMP10_F9
309943	cg08912860	2.57100329866551e-05	MMP10_F9
309944	cg08914561	2.48760960014543e-06	MMP10_F9
309945	cg08914926	-9.74551249734664e-06	MMP10_F9
309946	cg08917821	-1.87472549563744e-05	MMP10_F9
309947	cg08919224	5.83100340715103e-06	MMP10_F9
309948	cg08920233	9.79087290299058e-06	MMP10_F9
309949	cg08922148	-8.49364535855117e-06	MMP10_F9
309950	cg08922308	3.267953769984e-05	MMP10_F9
309951	cg08922794	-8.95456781422129e-06	MMP10_F9
309952	cg08923060	4.50045446952344e-07	MMP10_F9
309953	cg08923066	-7.28853848300517e-06	MMP10_F9
309954	cg08925658	3.83376833105961e-07	MMP10_F9
309955	cg08927739	3.26743495328598e-06	MMP10_F9
309956	cg08931917	-1.33205698569396e-05	MMP10_F9
309957	cg08932256	1.04273704413212e-06	MMP10_F9
309958	cg08932683	7.19366495959619e-06	MMP10_F9
309959	cg08933160	2.42214856685041e-05	MMP10_F9
309960	cg08934286	-2.51485511079586e-06	MMP10_F9
309961	cg08935299	-3.31808160892476e-06	MMP10_F9
309962	cg08935410	1.10373919912573e-06	MMP10_F9
309963	cg08938906	-4.46279975408288e-06	MMP10_F9
309964	cg08939021	6.46886973675273e-06	MMP10_F9
309965	cg08941714	2.44532793493258e-07	MMP10_F9
309966	cg08942080	1.66796703358652e-06	MMP10_F9
309967	cg08942720	5.45011483036353e-06	MMP10_F9
309968	cg08943696	-1.9375822378596e-06	MMP10_F9
309969	cg08944723	4.33801907008386e-06	MMP10_F9
309970	cg08944961	-1.0006404992017e-06	MMP10_F9
309971	cg08946014	2.56155419929956e-06	MMP10_F9
309972	cg08946801	1.93880634958893e-06	MMP10_F9
309973	cg08946844	2.56943065391544e-06	MMP10_F9
309974	cg08949339	-1.42976377306813e-06	MMP10_F9
309975	cg08956010	-2.34362426912678e-06	MMP10_F9
309976	cg08957127	5.2763136334318e-06	MMP10_F9
309977	cg08957683	1.51000933560012e-05	MMP10_F9
309978	cg08957733	6.53451186920066e-06	MMP10_F9
309979	cg08958015	1.17955357461199e-06	MMP10_F9
309980	cg08959992	-1.76298721037094e-06	MMP10_F9
309981	cg08960352	8.10151394999309e-06	MMP10_F9
309982	cg08962243	7.08400318480599e-06	MMP10_F9
309983	cg08962452	6.69897264900622e-06	MMP10_F9
309984	cg08962682	5.99680358384718e-07	MMP10_F9
309985	cg08962767	2.92834572722105e-06	MMP10_F9
309986	cg08963669	3.43992311924124e-06	MMP10_F9
309987	cg08964024	7.86510304387964e-07	MMP10_F9
309988	cg08965656	2.10524995710793e-07	MMP10_F9
309989	cg08965685	-6.67356718518519e-06	MMP10_F9
309990	cg08965744	5.97659992582949e-06	MMP10_F9
309991	cg08967814	-7.57333814272176e-06	MMP10_F9
309992	cg08968830	1.87196345579829e-06	MMP10_F9
309993	cg08968978	5.65016417648738e-07	MMP10_F9
309994	cg08969549	-1.92231554512746e-05	MMP10_F9
309995	cg08971063	2.29212539082415e-05	MMP10_F9
309996	cg08971724	1.5647803928358e-05	MMP10_F9
309997	cg08972130	2.49934497098493e-06	MMP10_F9
309998	cg08974225	2.72619895347311e-07	MMP10_F9
309999	cg08974463	-4.90346706938461e-06	MMP10_F9
310000	cg08974852	7.2540663018237e-06	MMP10_F9
310001	cg08975197	-1.85398576585091e-06	MMP10_F9
310002	cg08975295	3.62076826449619e-05	MMP10_F9
310003	cg08975323	1.37448280878416e-06	MMP10_F9
310004	cg08975803	6.12831343316521e-07	MMP10_F9
310005	cg08975828	-8.62635229957246e-08	MMP10_F9
310006	cg08976025	-2.50505417740447e-06	MMP10_F9
310007	cg08976060	7.89449030749818e-07	MMP10_F9
310008	cg08976554	1.26138792190638e-06	MMP10_F9
310009	cg08976749	4.60596104545733e-07	MMP10_F9
310010	cg08977032	4.53444759743962e-08	MMP10_F9
310011	cg08979720	7.69888282888419e-06	MMP10_F9
310012	cg08980480	-1.37167169922944e-05	MMP10_F9
310013	cg08980965	-4.91144213130478e-06	MMP10_F9
310014	cg08980987	-1.85485121437704e-05	MMP10_F9
310015	cg08981980	3.08830169784043e-05	MMP10_F9
310016	cg08982864	2.6980120442615e-05	MMP10_F9
310017	cg08984436	4.99336527748108e-07	MMP10_F9
310018	cg08985029	-6.69163587297016e-07	MMP10_F9
310019	cg08985530	-1.97839008709792e-05	MMP10_F9
310020	cg08985885	2.51229202861587e-05	MMP10_F9
310021	cg08987606	-5.25745135505859e-06	MMP10_F9
310022	cg08987892	2.77324930384557e-06	MMP10_F9
310023	cg08990926	-1.18253168169001e-06	MMP10_F9
310024	cg08991210	1.35422654519973e-05	MMP10_F9
310025	cg08992050	7.48915215817166e-06	MMP10_F9
310026	cg08992759	3.60003209192748e-06	MMP10_F9
310027	cg08993262	4.63079989113582e-07	MMP10_F9
310028	cg08993878	9.55682136004879e-06	MMP10_F9
310029	cg08995424	-3.27439387176235e-08	MMP10_F9
310030	cg08997352	1.17741632977897e-05	MMP10_F9
310031	cg09001549	2.88230501452144e-05	MMP10_F9
310032	cg09001989	-1.03309990014121e-05	MMP10_F9
310033	cg09002469	-1.91816178857707e-07	MMP10_F9
310034	cg09002919	-3.81372275952888e-05	MMP10_F9
310035	cg09003509	1.92347131302866e-06	MMP10_F9
310036	cg09005322	1.1818283163284e-05	MMP10_F9
310037	cg09006661	6.57470918767361e-06	MMP10_F9
310038	cg09006898	1.52498599264753e-05	MMP10_F9
310039	cg09007058	-5.88532338565588e-06	MMP10_F9
310040	cg09009474	-9.65997156724707e-07	MMP10_F9
310041	cg09010707	-1.9736694460249e-05	MMP10_F9
310042	cg09011597	4.19432140216254e-06	MMP10_F9
310043	cg09011608	1.67196229642326e-06	MMP10_F9
310044	cg09013480	-1.66917929288153e-05	MMP10_F9
310045	cg09014354	2.80140955461362e-06	MMP10_F9
310046	cg09035930	-7.15690203970715e-06	MMP10_F9
310047	cg09038971	-2.79989144523067e-06	MMP10_F9
310048	cg09039672	-3.19158927419461e-05	MMP10_F9
310049	cg09039845	-1.83410769857072e-06	MMP10_F9
310050	cg09041268	-1.28260740699754e-05	MMP10_F9
310051	cg09041389	3.6964901554605e-05	MMP10_F9
310052	cg09042277	8.00527286958742e-06	MMP10_F9
310053	cg09042752	-1.04501894350992e-05	MMP10_F9
310054	cg09042952	-1.8274998697227e-07	MMP10_F9
310055	cg09043214	3.06284788847689e-05	MMP10_F9
310056	cg09043511	-2.16716088616696e-06	MMP10_F9
310057	cg09044219	-1.1685997324611e-06	MMP10_F9
310058	cg09044656	-2.80753568263969e-05	MMP10_F9
310059	cg09044728	-2.2354685727583e-06	MMP10_F9
310060	cg09045007	-1.66808496505468e-05	MMP10_F9
310061	cg09045655	9.86990042713772e-06	MMP10_F9
310062	cg09045935	-3.98816570711883e-06	MMP10_F9
310063	cg09046427	1.36635138011038e-05	MMP10_F9
310064	cg09047361	9.92689785416385e-06	MMP10_F9
310065	cg09047551	-3.16042814535677e-06	MMP10_F9
310066	cg09047583	1.89135451910855e-06	MMP10_F9
310067	cg09048530	-1.68199851629436e-06	MMP10_F9
310068	cg09049251	2.82004063533022e-07	MMP10_F9
310069	cg09050775	8.38730989505107e-06	MMP10_F9
310070	cg09052854	-7.31397895290784e-06	MMP10_F9
310071	cg09053536	8.8726124939131e-06	MMP10_F9
310072	cg09055659	9.28557666921518e-06	MMP10_F9
310073	cg09055978	6.34306819992438e-06	MMP10_F9
310074	cg09056845	-1.72653125846636e-07	MMP10_F9
310075	cg09058061	5.86215212659734e-07	MMP10_F9
310076	cg09058099	4.41844913239564e-06	MMP10_F9
310077	cg09058293	8.20158955607873e-06	MMP10_F9
310078	cg09059250	-4.41546250392845e-06	MMP10_F9
310079	cg09059548	1.4820807983135e-06	MMP10_F9
310080	cg09059589	-1.22476495844228e-05	MMP10_F9
310081	cg09060449	5.90868773879372e-07	MMP10_F9
310082	cg09060496	6.08779413225385e-06	MMP10_F9
310083	cg09060823	-2.75382516859363e-07	MMP10_F9
310084	cg09063787	-8.97476641282756e-07	MMP10_F9
310085	cg09066026	-1.74050076493841e-05	MMP10_F9
310086	cg09066112	-1.75172444206087e-05	MMP10_F9
310087	cg09067458	3.09950180750131e-06	MMP10_F9
310088	cg09068665	-9.80150452719257e-08	MMP10_F9
310089	cg09069257	2.59338843402077e-06	MMP10_F9
310090	cg09070855	8.35677864740917e-06	MMP10_F9
310091	cg09070944	-2.25742469004942e-07	MMP10_F9
310092	cg09071040	1.28345498065724e-06	MMP10_F9
310093	cg09071093	-5.2188893094898e-06	MMP10_F9
310094	cg09071294	1.21516198062844e-06	MMP10_F9
310095	cg09074755	2.38490102862515e-06	MMP10_F9
310096	cg09075215	-4.05296781041146e-06	MMP10_F9
310097	cg09075307	1.65893577928997e-06	MMP10_F9
310098	cg09079252	-9.17448154741507e-07	MMP10_F9
310099	cg09080114	-3.20867957747955e-06	MMP10_F9
310100	cg09081385	-1.87327614172261e-06	MMP10_F9
310101	cg09081941	2.2775287087419e-05	MMP10_F9
310102	cg09082441	-1.51954611828488e-06	MMP10_F9
310103	cg09082985	-4.21831507290136e-07	MMP10_F9
310104	cg09083947	-1.48515033742581e-05	MMP10_F9
310105	cg09083958	-3.49370106610591e-06	MMP10_F9
310106	cg09084244	3.7784926597079e-05	MMP10_F9
310107	cg09085259	4.40993426441592e-06	MMP10_F9
310108	cg09085501	-2.73719015884938e-06	MMP10_F9
310109	cg09087087	2.19968605279807e-05	MMP10_F9
310110	cg09087103	-4.21616491596285e-06	MMP10_F9
310111	cg09087462	3.41149744280822e-06	MMP10_F9
310112	cg09088508	1.67259294068118e-06	MMP10_F9
310113	cg09089417	6.02465332923747e-07	MMP10_F9
310114	cg09089894	4.68070541660137e-06	MMP10_F9
310115	cg09090791	-8.7374406946771e-06	MMP10_F9
310116	cg09090941	6.8910601828901e-06	MMP10_F9
310117	cg09093210	3.7169310661527e-06	MMP10_F9
310118	cg09093212	-4.75784223587191e-08	MMP10_F9
310119	cg09093670	-1.07504701831325e-05	MMP10_F9
310120	cg09094631	1.94407120755286e-07	MMP10_F9
310121	cg09094964	1.48632234173532e-07	MMP10_F9
310122	cg09095777	1.54836453133998e-06	MMP10_F9
310123	cg09095792	-1.16097827521289e-05	MMP10_F9
310124	cg09096528	-1.42929732687349e-07	MMP10_F9
310125	cg09096933	5.22150421396018e-06	MMP10_F9
310126	cg09097040	7.88701356487143e-08	MMP10_F9
310127	cg09097632	7.84456341312638e-07	MMP10_F9
310128	cg09098707	2.35206548533439e-05	MMP10_F9
310129	cg09098756	8.54545040323465e-07	MMP10_F9
310130	cg09101657	-4.51792364458797e-07	MMP10_F9
310131	cg09101796	4.68800249676433e-07	MMP10_F9
310132	cg09103234	-2.24840268815532e-05	MMP10_F9
310133	cg09104029	9.61212275741787e-06	MMP10_F9
310134	cg09104321	4.37621994866068e-06	MMP10_F9
310135	cg09104660	1.46322210653303e-05	MMP10_F9
310136	cg09105193	-6.55893986203094e-06	MMP10_F9
310137	cg09105479	1.42935167022625e-07	MMP10_F9
310138	cg09106624	-9.14248960403988e-06	MMP10_F9
310139	cg09106999	-2.62418237483269e-05	MMP10_F9
310140	cg09107344	-1.76258283611753e-05	MMP10_F9
310141	cg09107438	4.37338468510477e-05	MMP10_F9
310142	cg09109477	6.79342685035598e-07	MMP10_F9
310143	cg09110274	-2.94712666309256e-07	MMP10_F9
310144	cg09111382	-6.30025999308123e-06	MMP10_F9
310145	cg09111484	1.39545266908969e-06	MMP10_F9
310146	cg09111831	2.157186705612e-06	MMP10_F9
310147	cg09114799	-6.44849501984584e-07	MMP10_F9
310148	cg09116501	1.62750389639211e-05	MMP10_F9
310149	cg09118312	2.60867256167919e-07	MMP10_F9
310150	cg09120267	8.0062924854531e-06	MMP10_F9
310151	cg09120938	5.98191385151698e-06	MMP10_F9
310152	cg09121415	1.88949209180369e-06	MMP10_F9
310153	cg09123760	2.14779547184726e-05	MMP10_F9
310154	cg09123989	2.77391206625666e-06	MMP10_F9
310155	cg09125430	1.13228558985171e-06	MMP10_F9
310156	cg09125882	-3.51367034365842e-07	MMP10_F9
310157	cg09126273	3.61367737838836e-06	MMP10_F9
310158	cg09126859	-1.26218118765901e-07	MMP10_F9
310159	cg09126870	7.75076501955326e-06	MMP10_F9
310160	cg09130035	7.97441742690552e-07	MMP10_F9
310161	cg09132240	2.37653722341877e-05	MMP10_F9
310162	cg09132460	1.34311078328505e-05	MMP10_F9
310163	cg09132473	-1.25598545973392e-06	MMP10_F9
310164	cg09133028	-2.7436466398621e-08	MMP10_F9
310165	cg09135343	-4.96093060440068e-05	MMP10_F9
310166	cg09135441	1.03734270409716e-06	MMP10_F9
310167	cg09137135	4.19060882678198e-06	MMP10_F9
310168	cg09137453	-1.91535908151266e-06	MMP10_F9
310169	cg09139956	3.94973268775041e-06	MMP10_F9
310170	cg09142405	-1.47437489137294e-05	MMP10_F9
310171	cg09142829	-1.55489246948593e-05	MMP10_F9
310172	cg09143195	2.80962633458405e-07	MMP10_F9
310173	cg09145629	7.70578044264202e-06	MMP10_F9
310174	cg09147429	-8.58757078466276e-06	MMP10_F9
310175	cg09148852	-1.89393124056167e-05	MMP10_F9
310176	cg09150519	-1.03605334455249e-06	MMP10_F9
310177	cg09150807	1.341918705981e-05	MMP10_F9
310178	cg09151187	3.57769386382706e-07	MMP10_F9
310179	cg09151598	1.11435372116526e-05	MMP10_F9
310180	cg09151742	-1.1148616165418e-05	MMP10_F9
310181	cg09152401	3.08810644521556e-06	MMP10_F9
310182	cg09154414	1.2379980179656e-05	MMP10_F9
310183	cg09154615	1.50775385095282e-07	MMP10_F9
310184	cg09157427	-2.20193974808426e-06	MMP10_F9
310185	cg09158487	7.40487165211896e-07	MMP10_F9
310186	cg09158745	-6.41913410165831e-07	MMP10_F9
310187	cg09158990	-3.18089121778534e-06	MMP10_F9
310188	cg09160552	-1.29847973804495e-06	MMP10_F9
310189	cg09160789	1.53294408056227e-05	MMP10_F9
310190	cg09163005	5.2407675179836e-06	MMP10_F9
310191	cg09163317	-1.70103427591149e-07	MMP10_F9
310192	cg09163477	-1.01474786026978e-05	MMP10_F9
310193	cg09164846	4.62555051007292e-06	MMP10_F9
310194	cg09166519	3.8609919590448e-06	MMP10_F9
310195	cg09168808	-2.6151371463622e-06	MMP10_F9
310196	cg09169320	-6.43386304303381e-06	MMP10_F9
310197	cg09169413	-2.39636621129076e-05	MMP10_F9
310198	cg09169682	2.91629677453183e-06	MMP10_F9
310199	cg09170112	-5.82120136362815e-06	MMP10_F9
310200	cg09170652	2.42347717279466e-06	MMP10_F9
310201	cg09171368	1.51308210734031e-05	MMP10_F9
310202	cg09171882	4.34011183941245e-06	MMP10_F9
310203	cg09172548	2.30870474199391e-06	MMP10_F9
310204	cg09173325	1.27741482749889e-05	MMP10_F9
310205	cg09174141	-8.52738642724726e-07	MMP10_F9
310206	cg09174411	-1.36840587140438e-05	MMP10_F9
310207	cg09174610	-1.82489704711859e-06	MMP10_F9
310208	cg09175575	2.00603650943334e-06	MMP10_F9
310209	cg09175811	8.61658379314157e-06	MMP10_F9
310210	cg09175834	-6.50853881702892e-06	MMP10_F9
310211	cg09176901	1.04519357950246e-05	MMP10_F9
310212	cg09178970	-1.30116110316866e-06	MMP10_F9
310213	cg09180356	4.89294993534768e-06	MMP10_F9
310214	cg09181473	2.59782596778658e-07	MMP10_F9
310215	cg09182044	1.81666493816701e-06	MMP10_F9
310216	cg09182455	-1.83535617356577e-05	MMP10_F9
310217	cg09182939	9.13024650366132e-06	MMP10_F9
310218	cg09183316	2.25414394549093e-05	MMP10_F9
310219	cg09184853	9.47507298947969e-06	MMP10_F9
310220	cg09185990	-5.60416065058911e-06	MMP10_F9
310221	cg09187486	4.00948901187505e-07	MMP10_F9
310222	cg09187865	4.88047796927985e-06	MMP10_F9
310223	cg09187933	-3.50284335468498e-06	MMP10_F9
310224	cg09187936	-9.17782394564001e-06	MMP10_F9
310225	cg09188016	9.91906375253089e-07	MMP10_F9
310226	cg09188600	-1.10369598129904e-05	MMP10_F9
310227	cg09188697	1.36513528921955e-05	MMP10_F9
310228	cg09188843	-2.5703889408652e-05	MMP10_F9
310229	cg09188868	8.70905154659295e-07	MMP10_F9
310230	cg09188978	-4.61718765458683e-06	MMP10_F9
310231	cg09189752	-3.10988958744285e-07	MMP10_F9
310232	cg09192801	2.98894263841099e-06	MMP10_F9
310233	cg09193981	-7.85003996061357e-07	MMP10_F9
310234	cg09194650	-3.33681023892549e-07	MMP10_F9
310235	cg09208611	7.87868913083313e-06	MMP10_F9
310236	cg09210286	-2.31632964863598e-07	MMP10_F9
310237	cg09210964	3.5772026291481e-06	MMP10_F9
310238	cg09211256	-9.63315671791138e-06	MMP10_F9
310239	cg09211850	3.18885456865849e-07	MMP10_F9
310240	cg09212113	-4.04899583886878e-06	MMP10_F9
310241	cg09213964	-2.31729610998398e-06	MMP10_F9
310242	cg09214953	-1.06937408935858e-05	MMP10_F9
310243	cg09215316	1.54653481842701e-07	MMP10_F9
310244	cg09215553	-1.53621118694538e-07	MMP10_F9
310245	cg09215588	-2.11869325840913e-06	MMP10_F9
310246	cg09216650	9.80566739699789e-08	MMP10_F9
310247	cg09218130	1.63792485832043e-07	MMP10_F9
310248	cg09218789	1.27929322721403e-06	MMP10_F9
310249	cg09219005	-1.65947460834806e-06	MMP10_F9
310250	cg09219196	1.12230185209313e-05	MMP10_F9
310251	cg09219566	7.90684894197923e-06	MMP10_F9
310252	cg09220639	-1.65814173839999e-05	MMP10_F9
310253	cg09226421	1.2336860717178e-07	MMP10_F9
310254	cg09227665	-3.40125126884557e-05	MMP10_F9
310255	cg09228327	-7.8542238369848e-06	MMP10_F9
310256	cg09228454	-1.63282795177718e-05	MMP10_F9
310257	cg09229912	-2.56596821842267e-06	MMP10_F9
310258	cg09230679	3.9659016186169e-05	MMP10_F9
310259	cg09232958	-3.29565154491979e-06	MMP10_F9
310260	cg09233191	-1.80123221509402e-07	MMP10_F9
310261	cg09233651	-1.74595606553825e-06	MMP10_F9
310262	cg09234599	-1.57139469481209e-05	MMP10_F9
310263	cg09237846	4.70443865192629e-08	MMP10_F9
310264	cg09237989	1.11743658619833e-05	MMP10_F9
310265	cg09238677	1.00326506241974e-05	MMP10_F9
310266	cg09239099	9.25322603654628e-08	MMP10_F9
310267	cg09239106	-8.07272815135022e-06	MMP10_F9
310268	cg09239150	-2.50626724922918e-05	MMP10_F9
310269	cg09239639	-9.65947877499693e-06	MMP10_F9
310270	cg09239756	-2.25123137488832e-06	MMP10_F9
310271	cg09240095	4.35054315418574e-06	MMP10_F9
310272	cg09241368	9.05583517825343e-07	MMP10_F9
310273	cg09242307	-4.20167826813935e-06	MMP10_F9
310274	cg09243510	1.16413027371235e-05	MMP10_F9
310275	cg09244872	1.61768508827712e-05	MMP10_F9
310276	cg09246829	-7.82476662848585e-07	MMP10_F9
310277	cg09249588	3.18411303788718e-06	MMP10_F9
310278	cg09251362	-1.5308648382646e-05	MMP10_F9
310279	cg09253125	2.88277056701304e-07	MMP10_F9
310280	cg09253762	-7.92783480309874e-06	MMP10_F9
310281	cg09254001	1.10996190076503e-06	MMP10_F9
310282	cg09254264	-8.68304804863322e-06	MMP10_F9
310283	cg09257092	1.50732413256357e-05	MMP10_F9
310284	cg09258689	-7.93507130023425e-06	MMP10_F9
310285	cg09259332	-1.13357017071718e-07	MMP10_F9
310286	cg09260225	2.14722977717998e-06	MMP10_F9
310287	cg09260514	5.46402905948797e-06	MMP10_F9
310288	cg09261289	-1.07202570817523e-05	MMP10_F9
310289	cg09261514	8.12124299791712e-06	MMP10_F9
310290	cg09263099	-1.56439593823879e-05	MMP10_F9
310291	cg09263516	-1.29532471584976e-05	MMP10_F9
310292	cg09263904	6.99625535496667e-06	MMP10_F9
310293	cg09265000	3.75644897761353e-06	MMP10_F9
310294	cg09265016	5.64401738184171e-06	MMP10_F9
310295	cg09265762	9.83633753838414e-06	MMP10_F9
310296	cg09265876	-3.13291450218396e-05	MMP10_F9
310297	cg09266087	-4.81459423885442e-06	MMP10_F9
310298	cg09266551	3.15213101750736e-06	MMP10_F9
310299	cg09266771	1.8324931791721e-06	MMP10_F9
310300	cg09266901	2.79678724843097e-06	MMP10_F9
310301	cg09267427	1.71099158392977e-05	MMP10_F9
310302	cg09270951	1.02001408026717e-06	MMP10_F9
310303	cg09273910	2.10369574093627e-06	MMP10_F9
310304	cg09274094	2.24092753765667e-08	MMP10_F9
310305	cg09274587	1.31028669909449e-05	MMP10_F9
310306	cg09275968	5.67154701206289e-07	MMP10_F9
310307	cg09277744	7.33749588813832e-07	MMP10_F9
310308	cg09278098	6.19530665678776e-07	MMP10_F9
310309	cg09281626	-1.0982706934661e-05	MMP10_F9
310310	cg09284209	4.40275850451605e-06	MMP10_F9
310311	cg09285114	-9.7525685808366e-07	MMP10_F9
310312	cg09286981	4.89000437877124e-06	MMP10_F9
310313	cg09288218	3.37577944205835e-05	MMP10_F9
310314	cg09288989	-6.68710345001645e-06	MMP10_F9
310315	cg09289766	-4.85363570958625e-07	MMP10_F9
310316	cg09290082	2.39341825288752e-06	MMP10_F9
310317	cg09290506	1.63270177622477e-07	MMP10_F9
310318	cg09292202	1.05903370767562e-05	MMP10_F9
310319	cg09293737	3.22326031243076e-05	MMP10_F9
310320	cg09295050	-2.78055498808244e-06	MMP10_F9
310321	cg09295978	1.91735411543912e-05	MMP10_F9
310322	cg09296697	4.15482285114414e-06	MMP10_F9
310323	cg09297514	6.41715233240397e-06	MMP10_F9
310324	cg09298818	-1.83184696957592e-05	MMP10_F9
310325	cg09299773	2.8119976206448e-06	MMP10_F9
310326	cg09300185	9.11017952416868e-06	MMP10_F9
310327	cg09300189	-4.4387891014692e-06	MMP10_F9
310328	cg09300324	6.48079683757999e-07	MMP10_F9
310329	cg09303642	-6.71258976983283e-05	MMP10_F9
310330	cg09303645	-7.1837148540547e-06	MMP10_F9
310331	cg09303800	-8.69914332594618e-06	MMP10_F9
310332	cg09304040	-5.6049355137932e-07	MMP10_F9
310333	cg09307034	3.6446512298222e-07	MMP10_F9
310334	cg09307431	7.55520116269869e-06	MMP10_F9
310335	cg09307727	2.1832628693199e-06	MMP10_F9
310336	cg09307742	6.86565658830543e-06	MMP10_F9
310337	cg09308942	-4.57129077095574e-06	MMP10_F9
310338	cg09309261	9.95450510912837e-06	MMP10_F9
310339	cg09312254	3.80677608920176e-07	MMP10_F9
310340	cg09313140	-3.85866501117663e-06	MMP10_F9
310341	cg09313436	-2.12174400908405e-06	MMP10_F9
310342	cg09313745	1.18861469110351e-07	MMP10_F9
310343	cg09313979	-6.44987327980525e-08	MMP10_F9
310344	cg09314358	3.47707926341826e-09	MMP10_F9
310345	cg09314702	-2.19213556145569e-05	MMP10_F9
310346	cg09314833	3.18928088780939e-06	MMP10_F9
310347	cg09317676	-1.82408816485818e-05	MMP10_F9
310348	cg09319061	-1.25618678527187e-05	MMP10_F9
310349	cg09319367	1.15105433429366e-05	MMP10_F9
310350	cg09320662	1.31401434596734e-05	MMP10_F9
310351	cg09321758	7.66868126088967e-07	MMP10_F9
310352	cg09322973	-6.42857422951554e-06	MMP10_F9
310353	cg09323400	8.5207275409496e-06	MMP10_F9
310354	cg09323657	3.08443644534857e-06	MMP10_F9
310355	cg09324706	-1.00831618773952e-05	MMP10_F9
310356	cg09325156	-4.91902281075956e-06	MMP10_F9
310357	cg09327770	2.05850043581186e-07	MMP10_F9
310358	cg09327849	5.28437468775128e-07	MMP10_F9
310359	cg09328283	-1.9120663859174e-05	MMP10_F9
310360	cg09337511	-2.43897872117344e-09	MMP10_F9
310361	cg09338032	-2.05242734927742e-05	MMP10_F9
310362	cg09338932	-1.34794114954844e-05	MMP10_F9
310363	cg09339156	-2.22604308580068e-05	MMP10_F9
310364	cg09354309	-1.1769166678425e-06	MMP10_F9
310365	cg09355889	4.95763835970325e-07	MMP10_F9
310366	cg09356141	1.69611873541581e-05	MMP10_F9
310367	cg09356526	1.84432547879712e-07	MMP10_F9
310368	cg09357135	7.31076296107853e-07	MMP10_F9
310369	cg09358376	2.10784498418791e-05	MMP10_F9
310370	cg09360253	7.90520060375651e-06	MMP10_F9
310371	cg09360912	-5.36065110139736e-07	MMP10_F9
310372	cg09363891	5.59736851487804e-06	MMP10_F9
310373	cg09365924	-8.03830852346117e-06	MMP10_F9
310374	cg09366587	1.90574479216508e-05	MMP10_F9
310375	cg09367367	1.3432044580204e-06	MMP10_F9
310376	cg09367970	7.83509655268472e-06	MMP10_F9
310377	cg09368704	1.08569749890412e-05	MMP10_F9
310378	cg09369221	6.17898895995966e-06	MMP10_F9
310379	cg09369535	-2.40603588045347e-05	MMP10_F9
310380	cg09369651	-3.94908445747222e-06	MMP10_F9
310381	cg09370806	2.05059516959216e-06	MMP10_F9
310382	cg09370877	9.49675062991987e-06	MMP10_F9
310383	cg09371042	7.42466850238331e-06	MMP10_F9
310384	cg09371620	-2.38354863057774e-06	MMP10_F9
310385	cg09371693	-1.97295951683448e-07	MMP10_F9
310386	cg09372386	-1.02085052878238e-05	MMP10_F9
310387	cg09377899	-4.72272948594547e-07	MMP10_F9
310388	cg09379162	-2.48308671905079e-06	MMP10_F9
310389	cg09379965	-2.54973717399874e-05	MMP10_F9
310390	cg09384610	2.73716929399397e-06	MMP10_F9
310391	cg09384937	1.3043201099326e-05	MMP10_F9
310392	cg09386303	-1.61150164536009e-05	MMP10_F9
310393	cg09387599	3.50806085666654e-06	MMP10_F9
310394	cg09391966	4.63837384351599e-07	MMP10_F9
310395	cg09403249	-1.49928465604396e-06	MMP10_F9
310396	cg09411682	-1.50130571163669e-06	MMP10_F9
310397	cg09411874	6.04850434044509e-06	MMP10_F9
310398	cg09412069	-4.47023391183944e-06	MMP10_F9
310399	cg09412528	2.02811497208842e-07	MMP10_F9
310400	cg09412715	5.56238600330055e-08	MMP10_F9
310401	cg09412850	-1.24466954312779e-05	MMP10_F9
310402	cg09413529	5.54871382731456e-06	MMP10_F9
310403	cg09414280	6.68883119329201e-06	MMP10_F9
310404	cg09414535	-2.52273734985173e-06	MMP10_F9
310405	cg09415057	6.99555764066948e-06	MMP10_F9
310406	cg09416860	-4.34562574340327e-06	MMP10_F9
310407	cg09417774	2.13407348722864e-06	MMP10_F9
310408	cg09417809	5.39303871350248e-06	MMP10_F9
310409	cg09418283	-4.74068395127339e-07	MMP10_F9
310410	cg09418321	-3.40827445315744e-05	MMP10_F9
310411	cg09418959	4.74322644719779e-07	MMP10_F9
310412	cg09419251	-1.39462915021561e-05	MMP10_F9
310413	cg09420520	-9.08412536144396e-07	MMP10_F9
310414	cg09420907	5.39016358469577e-06	MMP10_F9
310415	cg09421347	2.77452563204004e-06	MMP10_F9
310416	cg09423599	-4.11310630088273e-09	MMP10_F9
310417	cg09423994	2.80303087590726e-07	MMP10_F9
310418	cg09424609	2.60475930288779e-06	MMP10_F9
310419	cg09424923	-4.13259289746175e-07	MMP10_F9
310420	cg09425481	9.95937539376132e-06	MMP10_F9
310421	cg09425708	1.02438933835356e-06	MMP10_F9
310422	cg09427156	9.1781025636855e-07	MMP10_F9
310423	cg09427417	-3.48850893646339e-06	MMP10_F9
310424	cg09429077	1.0161870719962e-06	MMP10_F9
310425	cg09430705	4.39230028617204e-06	MMP10_F9
310426	cg09430872	1.50576551893674e-07	MMP10_F9
310427	cg09431970	-1.74492512652491e-06	MMP10_F9
310428	cg09432234	1.30481009749578e-06	MMP10_F9
310429	cg09432902	1.70911196967461e-05	MMP10_F9
310430	cg09434102	-2.95903744493405e-06	MMP10_F9
310431	cg09434726	9.304877862475e-06	MMP10_F9
310432	cg09436681	2.64492993315508e-06	MMP10_F9
310433	cg09436713	-1.8957682732898e-05	MMP10_F9
310434	cg09438698	1.08212118154325e-05	MMP10_F9
310435	cg09439204	-4.8174488048213e-07	MMP10_F9
310436	cg09439915	-6.73722077604842e-06	MMP10_F9
310437	cg09440289	7.37904014500316e-06	MMP10_F9
310438	cg09440385	7.1888611798089e-06	MMP10_F9
310439	cg09440866	-1.91225931745259e-06	MMP10_F9
310440	cg09441395	1.88273936161398e-06	MMP10_F9
310441	cg09442613	1.32396224723491e-05	MMP10_F9
310442	cg09442744	1.74802552966443e-07	MMP10_F9
310443	cg09443347	1.53149435477787e-05	MMP10_F9
310444	cg09444108	-5.90436497820812e-06	MMP10_F9
310445	cg09444206	-6.7076585291619e-06	MMP10_F9
310446	cg09444226	-2.77312664483941e-06	MMP10_F9
310447	cg09444276	3.90904473127461e-06	MMP10_F9
310448	cg09446136	-3.09012968534168e-07	MMP10_F9
310449	cg09446329	8.15322766277137e-06	MMP10_F9
310450	cg09446995	-2.74907598291227e-07	MMP10_F9
310451	cg09447105	-1.49876785618207e-05	MMP10_F9
310452	cg09447675	-2.4456859536867e-05	MMP10_F9
310453	cg09449232	-1.25972270938123e-06	MMP10_F9
310454	cg09451320	4.21997349305839e-06	MMP10_F9
310455	cg09453737	2.48968978788118e-06	MMP10_F9
310456	cg09457245	7.77209780830663e-06	MMP10_F9
310457	cg09462578	5.65262132200533e-06	MMP10_F9
310458	cg09464487	2.21493027788306e-06	MMP10_F9
310459	cg09467020	3.07671668690748e-06	MMP10_F9
310460	cg09470640	-4.05466656954713e-06	MMP10_F9
310461	cg09475324	2.41465679510303e-06	MMP10_F9
310462	cg09475479	3.47008429304332e-06	MMP10_F9
310463	cg09477407	-1.19454798856811e-05	MMP10_F9
310464	cg09479783	7.84325348719501e-07	MMP10_F9
310465	cg09480470	-6.64355483432916e-06	MMP10_F9
310466	cg09481304	3.26559068728651e-07	MMP10_F9
310467	cg09481537	-6.40559405699762e-06	MMP10_F9
310468	cg09481972	-2.06239990845704e-06	MMP10_F9
310469	cg09482816	5.48496979212163e-07	MMP10_F9
310470	cg09483067	7.9348856523269e-07	MMP10_F9
310471	cg09483967	1.41068699272925e-06	MMP10_F9
310472	cg09484032	-1.20971615383027e-05	MMP10_F9
310473	cg09486764	1.66515633157254e-06	MMP10_F9
310474	cg09486902	-3.79009588914442e-06	MMP10_F9
310475	cg09487611	3.6398052189414e-06	MMP10_F9
310476	cg09487985	-7.43176388697244e-06	MMP10_F9
310477	cg09494609	-6.90565238361198e-07	MMP10_F9
310478	cg09504352	3.72312789859552e-07	MMP10_F9
310479	cg09510874	-2.57413583317071e-06	MMP10_F9
310480	cg09522147	6.9161011274036e-07	MMP10_F9
310481	cg09525523	2.64166468839308e-07	MMP10_F9
310482	cg09525973	-5.85621652693002e-06	MMP10_F9
310483	cg09525994	5.37487578309742e-06	MMP10_F9
310484	cg09526236	-3.42840533241693e-05	MMP10_F9
310485	cg09526758	9.60493809472642e-06	MMP10_F9
310486	cg09526886	1.01216980911638e-07	MMP10_F9
310487	cg09527126	-3.77796148820203e-06	MMP10_F9
310488	cg09527658	5.45599054289193e-06	MMP10_F9
310489	cg09527714	3.02596663568363e-07	MMP10_F9
310490	cg09541248	8.71109607433664e-06	MMP10_F9
310491	cg09546307	-1.6741308789351e-05	MMP10_F9
310492	cg09548162	1.4460929768701e-06	MMP10_F9
310493	cg09561351	1.2290594449878e-06	MMP10_F9
310494	cg09562322	-1.73106512783267e-06	MMP10_F9
310495	cg09562980	-1.82004575252659e-05	MMP10_F9
310496	cg09565326	-5.1854309591863e-06	MMP10_F9
310497	cg09567735	1.20895444020699e-06	MMP10_F9
310498	cg09569536	-6.54364781892356e-08	MMP10_F9
310499	cg09570214	2.62236819736771e-06	MMP10_F9
310500	cg09571762	-1.29449682148915e-05	MMP10_F9
310501	cg09576209	-1.16723040437862e-05	MMP10_F9
310502	cg09577320	5.31717499557681e-06	MMP10_F9
310503	cg09577511	1.69747428056711e-06	MMP10_F9
310504	cg09578254	-1.95696386961872e-06	MMP10_F9
310505	cg09579151	2.39950042525056e-06	MMP10_F9
310506	cg09579989	1.52792484293696e-05	MMP10_F9
310507	cg09581911	-2.51260532703039e-05	MMP10_F9
310508	cg09582351	4.59320220385933e-05	MMP10_F9
310509	cg09583374	-1.79541988014063e-07	MMP10_F9
310510	cg09589565	3.31094701210358e-06	MMP10_F9
310511	cg09590068	-1.71419418065672e-05	MMP10_F9
310512	cg09590401	1.22732030812086e-05	MMP10_F9
310513	cg09592224	1.29641306181294e-06	MMP10_F9
310514	cg09593767	9.37259554989606e-07	MMP10_F9
310515	cg09595079	9.7269786944161e-06	MMP10_F9
310516	cg09595479	-4.78099064499297e-07	MMP10_F9
310517	cg09595912	-6.04450728594765e-06	MMP10_F9
310518	cg09596234	3.54556868508732e-06	MMP10_F9
310519	cg09596707	2.24700884215905e-06	MMP10_F9
310520	cg09596958	-4.37114906044581e-05	MMP10_F9
310521	cg09596975	-2.61097005192735e-06	MMP10_F9
310522	cg09597070	-2.33142401781505e-06	MMP10_F9
310523	cg09597465	7.28758654073304e-08	MMP10_F9
310524	cg09597516	-7.99469088902978e-06	MMP10_F9
310525	cg09597530	-7.34761733664032e-07	MMP10_F9
310526	cg09597585	6.69004108162749e-06	MMP10_F9
310527	cg09597645	9.32964656815311e-06	MMP10_F9
310528	cg09598437	5.42301161895439e-06	MMP10_F9
310529	cg09599740	-7.43576718269143e-06	MMP10_F9
310530	cg09600247	-4.34205887033284e-06	MMP10_F9
310531	cg09600411	5.95770346732974e-07	MMP10_F9
310532	cg09601159	-7.37076316509925e-06	MMP10_F9
310533	cg09601505	-8.27182718627706e-06	MMP10_F9
310534	cg09601523	3.73001075160178e-06	MMP10_F9
310535	cg09604167	-1.37486333706219e-05	MMP10_F9
310536	cg09604238	-1.12834539592813e-05	MMP10_F9
310537	cg09616715	1.19988588601651e-05	MMP10_F9
310538	cg09624953	-2.19671424006819e-06	MMP10_F9
310539	cg09625259	-1.43916884944799e-05	MMP10_F9
310540	cg09625351	-2.91971434754797e-05	MMP10_F9
310541	cg09625946	3.05552667643687e-06	MMP10_F9
310542	cg09627247	1.98621028717754e-05	MMP10_F9
310543	cg09627757	1.51986790705193e-05	MMP10_F9
310544	cg09627874	3.69743622242887e-06	MMP10_F9
310545	cg09629053	1.62244566591603e-07	MMP10_F9
310546	cg09629631	-1.31035600900086e-05	MMP10_F9
310547	cg09629675	2.46540176450345e-05	MMP10_F9
310548	cg09631044	4.32192301356212e-06	MMP10_F9
310549	cg09631652	-6.57196939386348e-06	MMP10_F9
310550	cg09631880	-1.11846976596284e-05	MMP10_F9
310551	cg09632076	7.3601811524975e-06	MMP10_F9
310552	cg09634360	-4.32475135830805e-07	MMP10_F9
310553	cg09634370	-9.04613419947102e-06	MMP10_F9
310554	cg09635784	1.17217063149165e-06	MMP10_F9
310555	cg09636302	-4.24199427228229e-05	MMP10_F9
310556	cg09638116	-2.02647676548444e-05	MMP10_F9
310557	cg09638668	-3.4400733972006e-06	MMP10_F9
310558	cg09638798	1.2478005657754e-05	MMP10_F9
310559	cg09640070	2.01169349279927e-06	MMP10_F9
310560	cg09640447	1.61913286916897e-06	MMP10_F9
310561	cg09641955	-3.74239875843172e-06	MMP10_F9
310562	cg09642857	5.96065067650377e-06	MMP10_F9
310563	cg09643054	-3.80823426003353e-05	MMP10_F9
310564	cg09643279	-1.35426808794252e-05	MMP10_F9
310565	cg09643371	-2.91404867965952e-05	MMP10_F9
310566	cg09644157	-9.67084674880489e-06	MMP10_F9
310567	cg09644707	1.94654686195956e-06	MMP10_F9
310568	cg09644986	-1.62033452884114e-08	MMP10_F9
310569	cg09647921	6.13643288230448e-06	MMP10_F9
310570	cg09648269	2.35841015826426e-05	MMP10_F9
310571	cg09650895	3.16190233502073e-06	MMP10_F9
310572	cg09651654	6.16681725883465e-06	MMP10_F9
310573	cg09652427	4.39310229637398e-07	MMP10_F9
310574	cg09652614	-5.48632967348608e-06	MMP10_F9
310575	cg09652933	8.17213630346551e-08	MMP10_F9
310576	cg09652977	-1.4462191572182e-06	MMP10_F9
310577	cg09653535	-5.14910575000203e-06	MMP10_F9
310578	cg09653879	-1.12697300949619e-06	MMP10_F9
310579	cg09655329	5.55655511294593e-06	MMP10_F9
310580	cg09655546	1.15240609285707e-05	MMP10_F9
310581	cg09657354	-1.92549902787813e-05	MMP10_F9
310582	cg09658429	-2.21481382140407e-06	MMP10_F9
310583	cg09658438	2.52575967285025e-06	MMP10_F9
310584	cg09659163	4.81966638778405e-06	MMP10_F9
310585	cg09659300	-2.88749290089991e-05	MMP10_F9
310586	cg09660810	-2.03481284162676e-05	MMP10_F9
310587	cg09663059	9.95451099693016e-06	MMP10_F9
310588	cg09663836	-9.57987938935276e-07	MMP10_F9
310589	cg09667806	5.44535167879262e-06	MMP10_F9
310590	cg09668716	-1.13117308424568e-05	MMP10_F9
310591	cg09668951	-1.06547214796488e-05	MMP10_F9
310592	cg09670128	4.07485068618762e-07	MMP10_F9
310593	cg09670175	-5.30098346582059e-06	MMP10_F9
310594	cg09671242	1.40936896955537e-06	MMP10_F9
310595	cg09671309	-1.79036185236847e-05	MMP10_F9
310596	cg09676376	1.26375240297584e-06	MMP10_F9
310597	cg09676606	1.24568553384591e-05	MMP10_F9
310598	cg09676622	-8.3427281219213e-06	MMP10_F9
310599	cg09676630	3.06422447619437e-05	MMP10_F9
310600	cg09677252	-2.29457259680815e-05	MMP10_F9
310601	cg09678228	8.04741436815756e-07	MMP10_F9
310602	cg09679558	1.45369589426645e-06	MMP10_F9
310603	cg09679862	-8.11435266664728e-06	MMP10_F9
310604	cg09680149	-4.85627643976041e-06	MMP10_F9
310605	cg09680665	-1.12888248680956e-05	MMP10_F9
310606	cg09682469	-2.14272461374173e-06	MMP10_F9
310607	cg09682848	2.51048947361437e-05	MMP10_F9
310608	cg09683324	2.06056675898776e-07	MMP10_F9
310609	cg09684557	-1.29991937697586e-05	MMP10_F9
310610	cg09686610	2.11215940167177e-06	MMP10_F9
310611	cg09686672	8.04737475823518e-06	MMP10_F9
310612	cg09686870	-6.82152671826833e-06	MMP10_F9
310613	cg09687907	-2.47656136298063e-05	MMP10_F9
310614	cg09688127	-7.92046994119491e-07	MMP10_F9
310615	cg09689449	1.53330012634885e-06	MMP10_F9
310616	cg09689944	-4.52220124465537e-06	MMP10_F9
310617	cg09691093	-4.15350189914911e-06	MMP10_F9
310618	cg09692125	-2.17387387465015e-06	MMP10_F9
310619	cg09692396	-1.27235192822332e-06	MMP10_F9
310620	cg09694527	-7.05681750829838e-06	MMP10_F9
310621	cg09696331	-8.92452653005653e-07	MMP10_F9
310622	cg09696411	-4.1377916020077e-07	MMP10_F9
310623	cg09698465	3.56733897918006e-06	MMP10_F9
310624	cg09699605	2.78147910286966e-07	MMP10_F9
310625	cg09700337	-1.67516620266362e-05	MMP10_F9
310626	cg09701682	-2.44869027797244e-06	MMP10_F9
310627	cg09703114	-1.43118467414385e-05	MMP10_F9
310628	cg09704553	-5.40574840545547e-06	MMP10_F9
310629	cg09704741	2.8367378883504e-07	MMP10_F9
310630	cg09705531	1.36644183317508e-06	MMP10_F9
310631	cg09706122	-1.13094142902686e-05	MMP10_F9
310632	cg09707903	-2.26863275680828e-05	MMP10_F9
310633	cg09708560	-3.11504902134606e-06	MMP10_F9
310634	cg09709079	5.23796774634237e-06	MMP10_F9
310635	cg09709951	9.65722352469103e-06	MMP10_F9
310636	cg09711028	-1.6322843840017e-06	MMP10_F9
310637	cg09717146	-4.96979992170815e-06	MMP10_F9
310638	cg09718037	-3.57413207857148e-05	MMP10_F9
310639	cg09719269	-1.6237171368445e-05	MMP10_F9
310640	cg09719850	3.72874483255227e-05	MMP10_F9
310641	cg09720033	-1.70313995955659e-07	MMP10_F9
310642	cg09720117	8.13747131682531e-06	MMP10_F9
310643	cg09720207	8.11269239057201e-07	MMP10_F9
310644	cg09720573	-1.17740124820512e-05	MMP10_F9
310645	cg09720701	3.17675149409285e-06	MMP10_F9
310646	cg09724798	-1.73950049085611e-07	MMP10_F9
310647	cg09724878	2.0893285322845e-07	MMP10_F9
310648	cg09725090	4.24391474600024e-06	MMP10_F9
310649	cg09732486	2.35409192031319e-06	MMP10_F9
310650	cg09734541	-6.95547554087342e-06	MMP10_F9
310651	cg09735822	1.01727184204699e-06	MMP10_F9
310652	cg09736083	2.10848749991125e-06	MMP10_F9
310653	cg09736112	1.27545975766261e-06	MMP10_F9
310654	cg09736286	-3.28728741383748e-08	MMP10_F9
310655	cg09738429	-1.76097004877874e-06	MMP10_F9
310656	cg09739904	1.58821061217334e-05	MMP10_F9
310657	cg09740133	9.16825988531465e-06	MMP10_F9
310658	cg09740308	-9.94223399062672e-06	MMP10_F9
310659	cg09740450	-1.03049542320421e-05	MMP10_F9
310660	cg09741588	1.06069324030273e-05	MMP10_F9
310661	cg09741592	1.95105107710781e-05	MMP10_F9
310662	cg09741713	1.18621811806474e-06	MMP10_F9
310663	cg09741995	6.44009716241082e-06	MMP10_F9
310664	cg09742915	1.22428999425947e-06	MMP10_F9
310665	cg09743009	5.70102618115032e-07	MMP10_F9
310666	cg09743140	-1.23717483861032e-07	MMP10_F9
310667	cg09744452	-3.19648674824763e-05	MMP10_F9
310668	cg09745246	-5.5511767262135e-06	MMP10_F9
310669	cg09749638	8.68133197982218e-07	MMP10_F9
310670	cg09749862	-8.53809274883296e-07	MMP10_F9
310671	cg09750599	2.61049485868161e-05	MMP10_F9
310672	cg09761310	-5.44708967487902e-06	MMP10_F9
310673	cg09763086	-3.32431227609586e-05	MMP10_F9
310674	cg09764611	5.36172907919957e-06	MMP10_F9
310675	cg09765906	-1.24295856778018e-06	MMP10_F9
310676	cg09770068	1.33527084208636e-06	MMP10_F9
310677	cg09770904	-1.00283709399781e-07	MMP10_F9
310678	cg09771054	1.7867879116594e-06	MMP10_F9
310679	cg09771916	1.12882799985796e-05	MMP10_F9
310680	cg09773586	4.97331005507542e-06	MMP10_F9
310681	cg09774007	-5.02859343727439e-06	MMP10_F9
310682	cg09774706	1.70719339730325e-05	MMP10_F9
310683	cg09774932	1.13946818603403e-07	MMP10_F9
310684	cg09775260	-4.51704941541232e-06	MMP10_F9
310685	cg09778734	-5.07628721911094e-06	MMP10_F9
310686	cg09778867	-9.21711836902281e-06	MMP10_F9
310687	cg09778919	4.19865399247217e-07	MMP10_F9
310688	cg09778963	-8.49914143724368e-07	MMP10_F9
310689	cg09781168	-1.81304027846473e-05	MMP10_F9
310690	cg09781971	-4.81982481881866e-06	MMP10_F9
310691	cg09782746	-1.35850900801146e-05	MMP10_F9
310692	cg09786335	1.33570547961357e-05	MMP10_F9
310693	cg09788029	-3.97971110132383e-05	MMP10_F9
310694	cg09788416	1.45676399782973e-05	MMP10_F9
310695	cg09788586	4.2152340875978e-06	MMP10_F9
310696	cg09789697	-1.74606352201141e-06	MMP10_F9
310697	cg09789874	-4.61765813315617e-05	MMP10_F9
310698	cg09791009	-1.15605909205197e-05	MMP10_F9
310699	cg09792000	-3.31754588843082e-06	MMP10_F9
310700	cg09792970	2.96936576339464e-06	MMP10_F9
310701	cg09793269	-1.80734174130853e-05	MMP10_F9
310702	cg09793376	-2.07927874362651e-06	MMP10_F9
310703	cg09795590	9.34198018247125e-06	MMP10_F9
310704	cg09796786	-1.22424085548404e-05	MMP10_F9
310705	cg09796911	-7.05227967264726e-06	MMP10_F9
310706	cg09798033	1.39148206259894e-05	MMP10_F9
310707	cg09798888	-1.30673096513174e-05	MMP10_F9
310708	cg09799980	-1.16616707447265e-05	MMP10_F9
310709	cg09800235	2.79117470931035e-06	MMP10_F9
310710	cg09800500	-9.15579910717179e-06	MMP10_F9
310711	cg09800748	-2.71864139829303e-05	MMP10_F9
310712	cg09802076	2.50707118641163e-06	MMP10_F9
310713	cg09802308	1.6166717942534e-06	MMP10_F9
310714	cg09802818	-1.47725684013436e-05	MMP10_F9
310715	cg09805252	2.20109941656763e-05	MMP10_F9
310716	cg09806036	1.23992435579571e-05	MMP10_F9
310717	cg09809567	9.61171520642566e-07	MMP10_F9
310718	cg09812406	-9.97919734682152e-06	MMP10_F9
310719	cg09813248	-1.34555453141632e-05	MMP10_F9
310720	cg09813341	-1.87772514379659e-05	MMP10_F9
310721	cg09814354	-1.98395807006501e-05	MMP10_F9
310722	cg09814912	-4.98642934194e-06	MMP10_F9
310723	cg09815977	9.56744521334605e-06	MMP10_F9
310724	cg09816282	1.18710873497522e-05	MMP10_F9
310725	cg09818732	-3.9848306895781e-07	MMP10_F9
310726	cg09819033	1.47179940687588e-06	MMP10_F9
310727	cg09820373	8.682284453057e-06	MMP10_F9
310728	cg09821339	1.65737754871265e-06	MMP10_F9
310729	cg09823652	-5.26775395526014e-06	MMP10_F9
310730	cg09823760	1.80474537013396e-05	MMP10_F9
310731	cg09824023	-6.4363697202462e-06	MMP10_F9
310732	cg09825309	-2.9459932118576e-05	MMP10_F9
310733	cg09827071	1.05139436598255e-05	MMP10_F9
310734	cg09828381	-9.98643800217875e-06	MMP10_F9
310735	cg09828575	3.66173509366308e-05	MMP10_F9
310736	cg09829202	1.91451423725946e-05	MMP10_F9
310737	cg09829888	2.68575378108494e-06	MMP10_F9
310738	cg09831026	-1.66317345659477e-06	MMP10_F9
310739	cg09831105	-3.76969783725855e-06	MMP10_F9
310740	cg09831875	-4.09678402137065e-06	MMP10_F9
310741	cg09832218	-2.76149025723636e-06	MMP10_F9
310742	cg09832244	-3.64582811660109e-05	MMP10_F9
310743	cg09832788	1.55979322906808e-05	MMP10_F9
310744	cg09833249	4.18175142477485e-05	MMP10_F9
310745	cg09836827	6.48268076520726e-06	MMP10_F9
310746	cg09839279	-4.11859594122212e-06	MMP10_F9
310747	cg09840122	-1.4832831980879e-05	MMP10_F9
310748	cg09840824	9.81115869726644e-06	MMP10_F9
310749	cg09841118	-2.83123258117895e-06	MMP10_F9
310750	cg09843829	5.90750710098425e-06	MMP10_F9
310751	cg09845059	6.60725003013412e-06	MMP10_F9
310752	cg09847584	-2.0168627957188e-06	MMP10_F9
310753	cg09848198	2.82991044126152e-07	MMP10_F9
310754	cg09850661	-3.69248953904123e-07	MMP10_F9
310755	cg09851814	6.24413186302951e-06	MMP10_F9
310756	cg09853702	1.52814793419482e-05	MMP10_F9
310757	cg09854317	-3.09081826299183e-06	MMP10_F9
310758	cg09855739	-1.73857060713934e-07	MMP10_F9
310759	cg09856241	-4.38704048667551e-07	MMP10_F9
310760	cg09858811	6.79408080785468e-06	MMP10_F9
310761	cg09859272	-6.05522438703672e-07	MMP10_F9
310762	cg09859416	3.0133730763587e-05	MMP10_F9
310763	cg09859456	-3.51359227562618e-08	MMP10_F9
310764	cg09860804	3.49180538905972e-06	MMP10_F9
310765	cg09860935	-6.02377774981873e-08	MMP10_F9
310766	cg09861496	1.34553314873066e-06	MMP10_F9
310767	cg09865760	3.18536444552731e-07	MMP10_F9
310768	cg09868274	1.97224870205326e-06	MMP10_F9
310769	cg09869858	1.00230526528895e-06	MMP10_F9
310770	cg09873379	-1.71476284579335e-05	MMP10_F9
310771	cg09874177	5.67096690918567e-07	MMP10_F9
310772	cg09874195	-3.76129068488302e-05	MMP10_F9
310773	cg09875444	-3.02127469653114e-07	MMP10_F9
310774	cg09876575	2.54085394608169e-06	MMP10_F9
310775	cg09876651	1.98862205463416e-06	MMP10_F9
310776	cg09878554	1.88786136504112e-06	MMP10_F9
310777	cg09879122	-1.53463909529823e-06	MMP10_F9
310778	cg09879604	1.66743601510577e-06	MMP10_F9
310779	cg09879797	-7.05093516666113e-06	MMP10_F9
310780	cg09881253	-8.67493949252538e-07	MMP10_F9
310781	cg09881510	1.14254553333478e-06	MMP10_F9
310782	cg09882144	-3.34279560759123e-06	MMP10_F9
310783	cg09883286	6.947464757118e-06	MMP10_F9
310784	cg09883678	3.76149621002689e-06	MMP10_F9
310785	cg09884423	-2.65425983268856e-05	MMP10_F9
310786	cg09884851	-1.77763726203387e-05	MMP10_F9
310787	cg09884889	4.59339655508229e-07	MMP10_F9
310788	cg09887059	-1.68457371278136e-05	MMP10_F9
310789	cg09887284	-1.56131345719048e-06	MMP10_F9
310790	cg09889154	1.52000744163332e-05	MMP10_F9
310791	cg09889291	3.95211005364856e-07	MMP10_F9
310792	cg09889778	2.02004263244141e-06	MMP10_F9
310793	cg09890213	7.27526334430018e-06	MMP10_F9
310794	cg09890214	7.31452085469208e-07	MMP10_F9
310795	cg09890339	-2.22691304377962e-05	MMP10_F9
310796	cg09890930	3.06777120297018e-06	MMP10_F9
310797	cg09892273	-1.22858134820313e-05	MMP10_F9
310798	cg09893576	-1.29032905272781e-05	MMP10_F9
310799	cg09894284	7.55549962642282e-06	MMP10_F9
310800	cg09896867	-2.5127037001769e-05	MMP10_F9
310801	cg09897131	1.38420357791185e-05	MMP10_F9
310802	cg09898138	1.37443684421898e-06	MMP10_F9
310803	cg09899636	4.04821660572489e-06	MMP10_F9
310804	cg09900521	-2.2650221638856e-06	MMP10_F9
310805	cg09900984	2.11606349592826e-05	MMP10_F9
310806	cg09901208	-1.11735107935716e-05	MMP10_F9
310807	cg09903879	3.10080891557834e-06	MMP10_F9
310808	cg09904296	-9.68626376477485e-06	MMP10_F9
310809	cg09906066	5.24715383356379e-06	MMP10_F9
310810	cg09907201	-5.44809426901022e-07	MMP10_F9
310811	cg09907439	6.01253982398878e-07	MMP10_F9
310812	cg09908014	-1.56103327147697e-05	MMP10_F9
310813	cg09908986	-7.87027930364796e-07	MMP10_F9
310814	cg09909775	4.91354161734058e-09	MMP10_F9
310815	cg09910207	4.3299195813908e-06	MMP10_F9
310816	cg09911173	2.20349744683749e-06	MMP10_F9
310817	cg09912793	-3.73225357623924e-06	MMP10_F9
310818	cg09912988	1.53191239838202e-05	MMP10_F9
310819	cg09913171	2.10842676153539e-06	MMP10_F9
310820	cg09913444	-9.18642178282028e-06	MMP10_F9
310821	cg09915978	-1.94791835617462e-05	MMP10_F9
310822	cg09916651	1.18456603023404e-05	MMP10_F9
310823	cg09917807	1.3991717619867e-06	MMP10_F9
310824	cg09918008	-1.18739330160869e-05	MMP10_F9
310825	cg09918394	9.81741157809636e-06	MMP10_F9
310826	cg09918929	1.53397735143012e-06	MMP10_F9
310827	cg09920043	-1.3018733671106e-06	MMP10_F9
310828	cg09921143	-3.86511425172683e-06	MMP10_F9
310829	cg09922115	1.08577178339661e-06	MMP10_F9
310830	cg09922117	-1.42006480211823e-06	MMP10_F9
310831	cg09924998	3.15782337251546e-06	MMP10_F9
310832	cg09925572	7.15410671364412e-06	MMP10_F9
310833	cg09926889	5.54649876482257e-07	MMP10_F9
310834	cg09927529	1.67330689582807e-06	MMP10_F9
310835	cg09929187	-3.44254010369348e-05	MMP10_F9
310836	cg09930017	9.24955612866596e-06	MMP10_F9
310837	cg09930167	-2.94948795790032e-05	MMP10_F9
310838	cg09930743	7.15958805848502e-06	MMP10_F9
310839	cg09931783	-2.55897085894351e-05	MMP10_F9
310840	cg09932441	9.33554647633089e-08	MMP10_F9
310841	cg09932636	8.08459199758039e-06	MMP10_F9
310842	cg09932758	-3.93458572899067e-06	MMP10_F9
310843	cg09932955	1.02049781924645e-05	MMP10_F9
310844	cg09933058	1.36713507836096e-06	MMP10_F9
310845	cg09934365	6.4594175409691e-06	MMP10_F9
310846	cg09934381	-4.00640686866025e-06	MMP10_F9
310847	cg09934692	5.80556944927843e-06	MMP10_F9
310848	cg09935667	7.87809115023295e-07	MMP10_F9
310849	cg09936907	5.14764189992174e-07	MMP10_F9
310850	cg09938049	-5.42183634595583e-06	MMP10_F9
310851	cg09939079	1.97891529214705e-05	MMP10_F9
310852	cg09939269	7.56150285188401e-06	MMP10_F9
310853	cg09941176	4.37684957087436e-06	MMP10_F9
310854	cg09941406	-8.93228851844853e-06	MMP10_F9
310855	cg09942210	1.04030747797539e-05	MMP10_F9
310856	cg09942736	1.40135630672541e-06	MMP10_F9
310857	cg09943550	-3.8845637077686e-07	MMP10_F9
310858	cg09943845	1.42702095359172e-06	MMP10_F9
310859	cg09944400	-4.09166680309366e-07	MMP10_F9
310860	cg09944659	-1.28799804437847e-05	MMP10_F9
310861	cg09949152	5.31808219568941e-09	MMP10_F9
310862	cg09949429	-8.70835266488667e-07	MMP10_F9
310863	cg09957391	2.04121257160774e-06	MMP10_F9
310864	cg09957712	-1.79562069567417e-06	MMP10_F9
310865	cg09960202	6.79731429920236e-06	MMP10_F9
310866	cg09967479	1.23892821636483e-05	MMP10_F9
310867	cg09970396	1.602956451809e-07	MMP10_F9
310868	cg09971940	3.51606146261292e-08	MMP10_F9
310869	cg09972192	2.97843609907436e-06	MMP10_F9
310870	cg09972881	-1.05273477693044e-05	MMP10_F9
310871	cg09973284	2.68517240516635e-07	MMP10_F9
310872	cg09973502	1.7928274151145e-06	MMP10_F9
310873	cg09973986	-6.03548725430071e-06	MMP10_F9
310874	cg09976774	3.54839492006431e-06	MMP10_F9
310875	cg09976989	1.32890827265358e-06	MMP10_F9
310876	cg09977288	-9.41580398735394e-06	MMP10_F9
310877	cg09989134	2.7133238601458e-06	MMP10_F9
310878	cg09995736	1.4093557997392e-06	MMP10_F9
310879	cg09998801	5.48006573560095e-07	MMP10_F9
310880	cg10002103	-3.11689833515217e-06	MMP10_F9
310881	cg10003267	-6.61072503962645e-06	MMP10_F9
310882	cg10005224	1.96352833942892e-06	MMP10_F9
310883	cg10015871	4.44258143847806e-07	MMP10_F9
310884	cg10016122	9.61853172739798e-06	MMP10_F9
310885	cg10016145	8.55601593301756e-06	MMP10_F9
310886	cg10016972	-1.92836533258632e-06	MMP10_F9
310887	cg10017293	-6.3613492974059e-06	MMP10_F9
310888	cg10018778	-4.64242282941743e-07	MMP10_F9
310889	cg10019018	3.13933455756883e-06	MMP10_F9
310890	cg10021924	1.945383565148e-05	MMP10_F9
310891	cg10021941	-7.90121068828156e-06	MMP10_F9
310892	cg10022966	-3.4966600029874e-06	MMP10_F9
310893	cg10023749	-1.10205467465584e-06	MMP10_F9
310894	cg10024406	-8.12636984918478e-06	MMP10_F9
310895	cg10024730	-1.62886735683549e-05	MMP10_F9
310896	cg10024799	4.49617434271633e-06	MMP10_F9
310897	cg10025392	2.57335370743671e-06	MMP10_F9
310898	cg10025830	1.18764449963296e-05	MMP10_F9
310899	cg10027017	-7.71456289508654e-06	MMP10_F9
310900	cg10027114	2.89408265050964e-07	MMP10_F9
310901	cg10030837	-1.6005380274589e-06	MMP10_F9
310902	cg10030843	6.68580639048133e-06	MMP10_F9
310903	cg10031793	-2.2541684453351e-05	MMP10_F9
310904	cg10035564	4.09878297366595e-08	MMP10_F9
310905	cg10036003	-2.92036522216027e-05	MMP10_F9
310906	cg10036920	7.02625834048517e-07	MMP10_F9
310907	cg10036931	8.99550917328883e-06	MMP10_F9
310908	cg10037049	-8.22943606784678e-06	MMP10_F9
310909	cg10037905	4.15724950982407e-06	MMP10_F9
310910	cg10038168	3.02377480724949e-06	MMP10_F9
310911	cg10039051	-1.88885811319097e-06	MMP10_F9
310912	cg10039504	1.01629184795915e-05	MMP10_F9
310913	cg10040142	1.53112559233065e-05	MMP10_F9
310914	cg10040213	-4.65996147858268e-06	MMP10_F9
310915	cg10040329	3.35923900838316e-06	MMP10_F9
310916	cg10040355	4.53202552629519e-06	MMP10_F9
310917	cg10040821	-2.15327791384268e-05	MMP10_F9
310918	cg10043760	2.84524458438032e-06	MMP10_F9
310919	cg10044431	-3.89115044152865e-07	MMP10_F9
310920	cg10045590	1.94204816881672e-05	MMP10_F9
310921	cg10046767	5.55237350802452e-07	MMP10_F9
310922	cg10047041	1.80635770242995e-05	MMP10_F9
310923	cg10047173	-2.17412526344865e-06	MMP10_F9
310924	cg10047181	-2.41161663236225e-06	MMP10_F9
310925	cg10048215	-5.89377579427583e-06	MMP10_F9
310926	cg10048961	3.2766639717226e-06	MMP10_F9
310927	cg10048986	-1.37960575291572e-05	MMP10_F9
310928	cg10049913	7.13137659976366e-07	MMP10_F9
310929	cg10050807	-3.3299019115034e-06	MMP10_F9
310930	cg10052368	-1.60023290225416e-05	MMP10_F9
310931	cg10052597	3.34347295085178e-06	MMP10_F9
310932	cg10054501	2.71269738536292e-06	MMP10_F9
310933	cg10054984	-9.0096578946724e-06	MMP10_F9
310934	cg10056706	1.31844031559869e-05	MMP10_F9
310935	cg10056728	3.9753532356897e-05	MMP10_F9
310936	cg10057843	1.4207492990446e-06	MMP10_F9
310937	cg10058540	5.63704300638152e-07	MMP10_F9
310938	cg10061107	4.18663790453577e-07	MMP10_F9
310939	cg10063169	1.30700864828434e-05	MMP10_F9
310940	cg10063575	1.44430796363279e-05	MMP10_F9
310941	cg10064325	-1.60968354819174e-06	MMP10_F9
310942	cg10065182	2.74884067581975e-06	MMP10_F9
310943	cg10065736	-3.82917214585065e-05	MMP10_F9
310944	cg10065957	-1.32837542508899e-05	MMP10_F9
310945	cg10069353	2.40118182026646e-06	MMP10_F9
310946	cg10069827	2.75104353337562e-06	MMP10_F9
310947	cg10071059	2.13704565487578e-05	MMP10_F9
310948	cg10071091	-8.2664439959305e-06	MMP10_F9
310949	cg10072921	-2.60649398573105e-06	MMP10_F9
310950	cg10073696	6.94585302331991e-06	MMP10_F9
310951	cg10074892	1.97253066093819e-06	MMP10_F9
310952	cg10075976	1.84524828086116e-05	MMP10_F9
310953	cg10077060	4.11113898559901e-06	MMP10_F9
310954	cg10077746	1.23426796028975e-06	MMP10_F9
310955	cg10078645	-1.33215732584049e-05	MMP10_F9
310956	cg10080553	-1.3249551894443e-06	MMP10_F9
310957	cg10081664	-1.34724003063517e-06	MMP10_F9
310958	cg10081811	2.79820142518335e-06	MMP10_F9
310959	cg10082088	-1.16710611321002e-05	MMP10_F9
310960	cg10082647	1.11277123504299e-05	MMP10_F9
310961	cg10083349	2.36339671296742e-05	MMP10_F9
310962	cg10083898	-4.5596645207249e-06	MMP10_F9
310963	cg10084383	4.65755326501778e-06	MMP10_F9
310964	cg10086212	7.22387770679308e-08	MMP10_F9
310965	cg10086328	-6.95585386171232e-06	MMP10_F9
310966	cg10087172	-1.12003960598477e-06	MMP10_F9
310967	cg10087651	2.82672406517211e-05	MMP10_F9
310968	cg10088332	-5.87168510276956e-06	MMP10_F9
310969	cg10090844	-9.61139235601279e-06	MMP10_F9
310970	cg10091102	3.5721799396746e-06	MMP10_F9
310971	cg10091798	9.02223974447957e-06	MMP10_F9
310972	cg10091994	-4.75097854172246e-08	MMP10_F9
310973	cg10095011	-2.3035064617444e-05	MMP10_F9
310974	cg10095089	2.30503813128278e-06	MMP10_F9
310975	cg10096050	9.30547022709301e-06	MMP10_F9
310976	cg10096177	6.36337923966781e-07	MMP10_F9
310977	cg10097316	-2.76895737700716e-06	MMP10_F9
310978	cg10097813	1.68591370384952e-07	MMP10_F9
310979	cg10099229	3.1837506759613e-06	MMP10_F9
310980	cg10099275	-9.00196532494858e-06	MMP10_F9
310981	cg10101109	-6.17888744192333e-06	MMP10_F9
310982	cg10101458	1.60773252491438e-07	MMP10_F9
310983	cg10102037	6.76695179430465e-06	MMP10_F9
310984	cg10102418	2.42483738702298e-06	MMP10_F9
310985	cg10102897	3.77413244773934e-06	MMP10_F9
310986	cg10103127	-2.5069964685209e-06	MMP10_F9
310987	cg10104252	3.10803872002737e-05	MMP10_F9
310988	cg10104336	1.58945678549356e-05	MMP10_F9
310989	cg10104986	6.76891771814147e-07	MMP10_F9
310990	cg10105708	-1.63490067931813e-05	MMP10_F9
310991	cg10105797	-3.1907740866347e-06	MMP10_F9
310992	cg10106091	-1.20289016466037e-06	MMP10_F9
310993	cg10107186	1.03165008665403e-06	MMP10_F9
310994	cg10111153	2.20918647972624e-05	MMP10_F9
310995	cg10111292	-4.86848613583897e-06	MMP10_F9
310996	cg10111328	3.30612684403845e-05	MMP10_F9
310997	cg10111604	-1.81887520449537e-05	MMP10_F9
310998	cg10111845	4.24314316840031e-06	MMP10_F9
310999	cg10112440	-3.82084106645573e-06	MMP10_F9
311000	cg10112711	-1.04970149625104e-05	MMP10_F9
311001	cg10114359	2.54317474162535e-06	MMP10_F9
311002	cg10115779	8.99844140544977e-07	MMP10_F9
311003	cg10118167	-1.13372550466864e-05	MMP10_F9
311004	cg10124287	3.01449986101792e-07	MMP10_F9
311005	cg10124440	-5.45542057530806e-06	MMP10_F9
311006	cg10125195	-2.31473686953158e-06	MMP10_F9
311007	cg10126874	4.03481732545788e-07	MMP10_F9
311008	cg10127221	-1.29061205768337e-05	MMP10_F9
311009	cg10127921	5.10975882143175e-06	MMP10_F9
311010	cg10128753	1.15138297175773e-06	MMP10_F9
311011	cg10129665	7.43432656108093e-06	MMP10_F9
311012	cg10131604	-2.32556613028246e-06	MMP10_F9
311013	cg10132197	4.37415549345039e-06	MMP10_F9
311014	cg10133578	5.36706083644176e-07	MMP10_F9
311015	cg10134882	1.05306526613288e-06	MMP10_F9
311016	cg10141381	-1.02172887816326e-05	MMP10_F9
311017	cg10141715	3.21760507406983e-06	MMP10_F9
311018	cg10143449	-2.11332349061306e-07	MMP10_F9
311019	cg10143723	1.23841848856132e-06	MMP10_F9
311020	cg10143811	-7.40145263280015e-06	MMP10_F9
311021	cg10145725	-5.410506589086e-06	MMP10_F9
311022	cg10146277	-5.60712991713575e-06	MMP10_F9
311023	cg10147974	-1.84539407364321e-05	MMP10_F9
311024	cg10148473	6.10329607647084e-06	MMP10_F9
311025	cg10150530	-2.95905495423613e-06	MMP10_F9
311026	cg10151085	-5.44077845703851e-07	MMP10_F9
311027	cg10151957	1.3310651352453e-05	MMP10_F9
311028	cg10152475	-5.91902469993799e-06	MMP10_F9
311029	cg10153373	2.95639437431459e-06	MMP10_F9
311030	cg10155026	1.35581853563737e-05	MMP10_F9
311031	cg10155304	-1.33848321929188e-06	MMP10_F9
311032	cg10155468	1.77675849352872e-06	MMP10_F9
311033	cg10156274	-6.62034152396287e-06	MMP10_F9
311034	cg10156544	1.00814751004821e-06	MMP10_F9
311035	cg10157862	-1.75428170359125e-05	MMP10_F9
311036	cg10157951	-1.55020334582373e-05	MMP10_F9
311037	cg10158080	3.54690709191913e-06	MMP10_F9
311038	cg10158717	-9.86905115649236e-06	MMP10_F9
311039	cg10162209	-5.33206357171801e-06	MMP10_F9
311040	cg10163220	-8.9047542073957e-06	MMP10_F9
311041	cg10164592	7.04913606179835e-07	MMP10_F9
311042	cg10164885	3.8382431510733e-07	MMP10_F9
311043	cg10168009	3.14008346897627e-06	MMP10_F9
311044	cg10168894	9.92605968915328e-06	MMP10_F9
311045	cg10169515	1.18464429945862e-05	MMP10_F9
311046	cg10170637	-6.79737978146456e-07	MMP10_F9
311047	cg10170677	1.716520836797e-06	MMP10_F9
311048	cg10170944	3.15645914145095e-05	MMP10_F9
311049	cg10171063	-9.02278298112035e-08	MMP10_F9
311050	cg10171332	1.05766263153862e-06	MMP10_F9
311051	cg10173694	1.29203558763542e-07	MMP10_F9
311052	cg10173749	5.97861978276523e-07	MMP10_F9
311053	cg10173932	7.83255295267058e-08	MMP10_F9
311054	cg10174836	5.26330221122139e-07	MMP10_F9
311055	cg10179964	-2.08811892148245e-05	MMP10_F9
311056	cg10183001	3.41849945519647e-06	MMP10_F9
311057	cg10186308	1.94779941162325e-07	MMP10_F9
311058	cg10187932	1.22906143570588e-06	MMP10_F9
311059	cg10189593	5.12615613830462e-06	MMP10_F9
311060	cg10191002	-1.71347126983825e-05	MMP10_F9
311061	cg10192079	-4.52972018912466e-06	MMP10_F9
311062	cg10192527	-8.87710509665091e-06	MMP10_F9
311063	cg10194655	-1.08121916303983e-07	MMP10_F9
311064	cg10194844	1.44867128152685e-06	MMP10_F9
311065	cg10195011	1.65194472953089e-06	MMP10_F9
311066	cg10195169	-2.19776592413331e-05	MMP10_F9
311067	cg10195295	-2.61074833603007e-07	MMP10_F9
311068	cg10195814	-2.35208947362421e-06	MMP10_F9
311069	cg10195929	-2.12270831288925e-06	MMP10_F9
311070	cg10196309	2.06019425978252e-06	MMP10_F9
311071	cg10198671	1.88739518205018e-06	MMP10_F9
311072	cg10200168	1.0674182816076e-09	MMP10_F9
311073	cg10200408	1.43301918969689e-06	MMP10_F9
311074	cg10201141	-4.84596219646059e-06	MMP10_F9
311075	cg10205146	-1.12853011025276e-05	MMP10_F9
311076	cg10205310	2.40984991756237e-06	MMP10_F9
311077	cg10205403	7.63230442633294e-06	MMP10_F9
311078	cg10207042	4.18690907962231e-06	MMP10_F9
311079	cg10207240	-2.20131782653329e-07	MMP10_F9
311080	cg10207745	-1.24965515931816e-05	MMP10_F9
311081	cg10209089	-6.92481371059467e-06	MMP10_F9
311082	cg10210919	4.9060231385492e-06	MMP10_F9
311083	cg10215079	-1.7748268833717e-05	MMP10_F9
311084	cg10216353	1.79562627089004e-06	MMP10_F9
311085	cg10216367	7.71106783282774e-06	MMP10_F9
311086	cg10216717	8.59550971819274e-06	MMP10_F9
311087	cg10216820	-1.11856017213662e-05	MMP10_F9
311088	cg10217166	-4.48803010603408e-06	MMP10_F9
311089	cg10217503	6.4082971355309e-06	MMP10_F9
311090	cg10217767	-9.33931162664964e-06	MMP10_F9
311091	cg10218194	-1.30572475550415e-06	MMP10_F9
311092	cg10221014	-2.22158353917302e-05	MMP10_F9
311093	cg10222822	-1.41094386263116e-05	MMP10_F9
311094	cg10223066	-9.91456579641152e-07	MMP10_F9
311095	cg10223575	7.24385199127168e-06	MMP10_F9
311096	cg10224806	-2.69966499036267e-06	MMP10_F9
311097	cg10225640	7.91060812706908e-07	MMP10_F9
311098	cg10227191	-3.61732503377931e-06	MMP10_F9
311099	cg10227843	8.00515187818495e-07	MMP10_F9
311100	cg10229294	3.30742674897095e-07	MMP10_F9
311101	cg10229453	-5.33851778774746e-06	MMP10_F9
311102	cg10229748	6.78419146994532e-06	MMP10_F9
311103	cg10230310	4.51155189894974e-06	MMP10_F9
311104	cg10230355	5.73265958752511e-07	MMP10_F9
311105	cg10231182	-3.74978033113217e-06	MMP10_F9
311106	cg10231675	-1.58899042198664e-06	MMP10_F9
311107	cg10233454	-4.62391402881983e-05	MMP10_F9
311108	cg10233654	9.26761795305287e-07	MMP10_F9
311109	cg10233825	-2.34917115739145e-06	MMP10_F9
311110	cg10233830	1.22938093268652e-05	MMP10_F9
311111	cg10234477	-7.12902584888849e-06	MMP10_F9
311112	cg10234693	-7.74169578009942e-06	MMP10_F9
311113	cg10234991	-8.29097847947942e-06	MMP10_F9
311114	cg10235656	7.85193557867089e-08	MMP10_F9
311115	cg10236261	1.11239195368191e-05	MMP10_F9
311116	cg10236745	-2.45318653816162e-05	MMP10_F9
311117	cg10238080	4.66580804119537e-06	MMP10_F9
311118	cg10238675	2.11127725128058e-05	MMP10_F9
311119	cg10239022	-2.40796181101258e-06	MMP10_F9
311120	cg10240725	7.4111352157924e-07	MMP10_F9
311121	cg10240950	4.70598018087551e-05	MMP10_F9
311122	cg10243307	8.2636504572496e-06	MMP10_F9
311123	cg10244128	1.03571555719388e-05	MMP10_F9
311124	cg10244594	-1.61488555676888e-05	MMP10_F9
311125	cg10244770	1.4003056357136e-06	MMP10_F9
311126	cg10246081	-7.13151083629747e-06	MMP10_F9
311127	cg10246141	-1.05973477279343e-06	MMP10_F9
311128	cg10248279	-5.44751061773768e-06	MMP10_F9
311129	cg10252600	5.8632437818296e-06	MMP10_F9
311130	cg10253371	-9.54601249651172e-08	MMP10_F9
311131	cg10255141	-7.85099430073572e-06	MMP10_F9
311132	cg10255237	-1.61549990833439e-06	MMP10_F9
311133	cg10255904	1.71309823286414e-05	MMP10_F9
311134	cg10256477	-1.18754760188617e-05	MMP10_F9
311135	cg10257407	7.87370360835111e-08	MMP10_F9
311136	cg10257478	-1.01827446471722e-06	MMP10_F9
311137	cg10281002	-1.70020260261882e-05	MMP10_F9
311138	cg10282807	-1.14431431170582e-05	MMP10_F9
311139	cg10282845	-3.41718365915608e-06	MMP10_F9
311140	cg10283036	-1.41578638984336e-05	MMP10_F9
311141	cg10283674	-1.22050581644095e-05	MMP10_F9
311142	cg10283871	7.30376693149874e-06	MMP10_F9
311143	cg10284006	2.6509018275294e-05	MMP10_F9
311144	cg10284638	7.17251811631423e-06	MMP10_F9
311145	cg10292376	-1.73796869377118e-05	MMP10_F9
311146	cg10294200	6.32195667589884e-06	MMP10_F9
311147	cg10294363	5.38580337976469e-06	MMP10_F9
311148	cg10295807	2.5051871421909e-06	MMP10_F9
311149	cg10296162	2.66577008852883e-07	MMP10_F9
311150	cg10297792	4.37898880721895e-05	MMP10_F9
311151	cg10300057	6.50697860534663e-07	MMP10_F9
311152	cg10301695	-2.1397908911435e-05	MMP10_F9
311153	cg10301767	-6.66148539499998e-07	MMP10_F9
311154	cg10301869	7.27334161110082e-06	MMP10_F9
311155	cg10302498	-8.85749714213571e-06	MMP10_F9
311156	cg10304922	1.2089921602869e-06	MMP10_F9
311157	cg10305969	-6.97323143272851e-06	MMP10_F9
311158	cg10306450	3.19946757246557e-07	MMP10_F9
311159	cg10308961	8.74704370059966e-07	MMP10_F9
311160	cg10310119	3.7778491825491e-06	MMP10_F9
311161	cg10310944	-1.67090732545152e-05	MMP10_F9
311162	cg10311048	-2.19562077390385e-05	MMP10_F9
311163	cg10312447	1.30145489871744e-05	MMP10_F9
311164	cg10313384	9.71994851044562e-06	MMP10_F9
311165	cg10315420	-2.95342556085551e-05	MMP10_F9
311166	cg10315922	-1.42037596762156e-06	MMP10_F9
311167	cg10317314	-4.21105289111446e-06	MMP10_F9
311168	cg10319073	4.31176652416785e-05	MMP10_F9
311169	cg10319331	-3.2286711213587e-05	MMP10_F9
311170	cg10319600	-1.98546640034531e-06	MMP10_F9
311171	cg10319629	1.96237452971791e-06	MMP10_F9
311172	cg10320759	5.65359533609231e-06	MMP10_F9
311173	cg10321623	1.17705072398064e-05	MMP10_F9
311174	cg10322007	-1.71749628925297e-06	MMP10_F9
311175	cg10322744	-2.92688837358742e-07	MMP10_F9
311176	cg10323841	-4.17706828690744e-06	MMP10_F9
311177	cg10323921	-1.62483807858268e-09	MMP10_F9
311178	cg10324701	-2.29165105372262e-06	MMP10_F9
311179	cg10330024	-8.78499362015922e-07	MMP10_F9
311180	cg10330149	1.15069496705998e-08	MMP10_F9
311181	cg10331528	3.70394001112988e-06	MMP10_F9
311182	cg10333808	-2.65930039739619e-06	MMP10_F9
311183	cg10338338	-2.77018465947525e-06	MMP10_F9
311184	cg10346242	8.86008399182198e-07	MMP10_F9
311185	cg10349879	-4.59854296333909e-08	MMP10_F9
311186	cg10350722	8.19444057623697e-06	MMP10_F9
311187	cg10354406	8.99418813824053e-06	MMP10_F9
311188	cg10354655	8.62299505726013e-06	MMP10_F9
311189	cg10354880	-2.72682038744694e-07	MMP10_F9
311190	cg10355455	7.83781788238853e-09	MMP10_F9
311191	cg10356187	6.78459451352923e-06	MMP10_F9
311192	cg10356759	2.17124635362106e-05	MMP10_F9
311193	cg10358194	6.65285474825407e-06	MMP10_F9
311194	cg10358780	-5.9093952166009e-08	MMP10_F9
311195	cg10359944	2.40006675740931e-05	MMP10_F9
311196	cg10360769	1.54412830387113e-06	MMP10_F9
311197	cg10361696	-6.37315020808349e-07	MMP10_F9
311198	cg10363118	-2.25503744549334e-05	MMP10_F9
311199	cg10363246	-7.39651759357387e-07	MMP10_F9
311200	cg10366797	-8.50446109426328e-06	MMP10_F9
311201	cg10367011	3.54456253186872e-07	MMP10_F9
311202	cg10367097	1.69369316860659e-06	MMP10_F9
311203	cg10368284	1.6836084304964e-05	MMP10_F9
311204	cg10368533	-1.83396153428742e-06	MMP10_F9
311205	cg10368675	1.6593969580457e-05	MMP10_F9
311206	cg10369242	-1.69980695199499e-05	MMP10_F9
311207	cg10369363	1.36406398216488e-06	MMP10_F9
311208	cg10369955	-7.19033970088951e-06	MMP10_F9
311209	cg10370961	9.38859315811569e-06	MMP10_F9
311210	cg10372751	-8.19050195642876e-06	MMP10_F9
311211	cg10374493	1.29655603909166e-05	MMP10_F9
311212	cg10376360	6.1542753484779e-06	MMP10_F9
311213	cg10376904	6.03237011898497e-06	MMP10_F9
311214	cg10377582	-2.05512486408127e-05	MMP10_F9
311215	cg10377764	1.26679258819623e-06	MMP10_F9
311216	cg10378521	-8.57074271396496e-06	MMP10_F9
311217	cg10378667	-5.05856126543956e-06	MMP10_F9
311218	cg10379050	5.99444540385023e-06	MMP10_F9
311219	cg10380200	2.67365559249461e-06	MMP10_F9
311220	cg10381455	6.68841012188558e-06	MMP10_F9
311221	cg10383428	-1.59210705679289e-05	MMP10_F9
311222	cg10384294	2.82069867497688e-06	MMP10_F9
311223	cg10389229	2.97048571204499e-07	MMP10_F9
311224	cg10395711	1.51061706472638e-06	MMP10_F9
311225	cg10396470	1.61905788441693e-06	MMP10_F9
311226	cg10401088	-4.12170205726384e-06	MMP10_F9
311227	cg10406124	-2.85235763579258e-06	MMP10_F9
311228	cg10412312	9.83264374057369e-06	MMP10_F9
311229	cg10414229	4.3848385103262e-06	MMP10_F9
311230	cg10416994	-5.54388822967305e-07	MMP10_F9
311231	cg10417863	1.59275781040888e-05	MMP10_F9
311232	cg10418716	2.14011369810943e-07	MMP10_F9
311233	cg10419678	1.62938595783885e-05	MMP10_F9
311234	cg10421247	-2.47938299393034e-05	MMP10_F9
311235	cg10423307	1.06082774285338e-05	MMP10_F9
311236	cg10423427	-2.42698691489796e-06	MMP10_F9
311237	cg10424892	-3.26591313788169e-06	MMP10_F9
311238	cg10426234	2.20816659139757e-06	MMP10_F9
311239	cg10427827	2.30158972345713e-05	MMP10_F9
311240	cg10430362	3.32439981560436e-06	MMP10_F9
311241	cg10430493	-9.69654822050155e-06	MMP10_F9
311242	cg10431365	-1.96229626170338e-06	MMP10_F9
311243	cg10434824	8.86941746122301e-06	MMP10_F9
311244	cg10435123	6.22575975737838e-07	MMP10_F9
311245	cg10435232	-4.61843652754368e-06	MMP10_F9
311246	cg10436216	5.3149856819478e-07	MMP10_F9
311247	cg10437240	2.93129483641046e-06	MMP10_F9
311248	cg10437627	-6.58472504696885e-07	MMP10_F9
311249	cg10437806	4.29059286356245e-07	MMP10_F9
311250	cg10438575	-2.65834713320703e-06	MMP10_F9
311251	cg10438649	2.48663277601961e-05	MMP10_F9
311252	cg10439483	-1.27971305427396e-05	MMP10_F9
311253	cg10441497	1.38745482563812e-05	MMP10_F9
311254	cg10441640	9.86699204470682e-06	MMP10_F9
311255	cg10441828	-4.13157256185705e-05	MMP10_F9
311256	cg10441909	7.37650368799358e-06	MMP10_F9
311257	cg10442759	2.04209126459461e-06	MMP10_F9
311258	cg10443068	-9.75760278971431e-06	MMP10_F9
311259	cg10443500	-2.57509505259312e-06	MMP10_F9
311260	cg10444382	3.6196979621567e-06	MMP10_F9
311261	cg10444758	-1.04788283120052e-05	MMP10_F9
311262	cg10445599	8.28277619295481e-06	MMP10_F9
311263	cg10447111	5.14213123958163e-06	MMP10_F9
311264	cg10447247	4.31261411518315e-06	MMP10_F9
311265	cg10447644	1.83224709838851e-06	MMP10_F9
311266	cg10447658	-2.77141998137111e-05	MMP10_F9
311267	cg10447982	9.00048048031821e-07	MMP10_F9
311268	cg10448052	-1.06148252850896e-06	MMP10_F9
311269	cg10448529	1.62818330962766e-06	MMP10_F9
311270	cg10448692	-3.39804614705128e-06	MMP10_F9
311271	cg10448719	1.78029123141713e-06	MMP10_F9
311272	cg10449070	1.81196825416101e-06	MMP10_F9
311273	cg10449329	-5.95375121928102e-06	MMP10_F9
311274	cg10449466	-3.05261937466768e-06	MMP10_F9
311275	cg10449935	-1.80140693561733e-05	MMP10_F9
311276	cg10450178	-1.52988225479082e-06	MMP10_F9
311277	cg10452531	3.27921106518132e-06	MMP10_F9
311278	cg10452542	7.06748911218052e-06	MMP10_F9
311279	cg10453123	2.09749789275972e-05	MMP10_F9
311280	cg10453481	-1.03145091631411e-05	MMP10_F9
311281	cg10454857	-4.13724157248604e-06	MMP10_F9
311282	cg10455412	-2.07197253620796e-06	MMP10_F9
311283	cg10456459	-5.2060319763224e-05	MMP10_F9
311284	cg10457436	-5.72920221544506e-06	MMP10_F9
311285	cg10458080	7.77779526891886e-07	MMP10_F9
311286	cg10458359	1.62207428479488e-05	MMP10_F9
311287	cg10458893	-4.19400698528857e-05	MMP10_F9
311288	cg10459344	3.80027842492985e-07	MMP10_F9
311289	cg10461218	3.32130206158477e-07	MMP10_F9
311290	cg10461264	2.27882191132839e-06	MMP10_F9
311291	cg10462093	9.01114764376577e-07	MMP10_F9
311292	cg10462356	-7.98183267201853e-06	MMP10_F9
311293	cg10462365	-1.29063366333062e-05	MMP10_F9
311294	cg10462751	5.19935284720603e-07	MMP10_F9
311295	cg10464585	-9.25033653419604e-07	MMP10_F9
311296	cg10465202	8.72390310613234e-06	MMP10_F9
311297	cg10468107	6.94186800984933e-06	MMP10_F9
311298	cg10469553	2.5080920873484e-06	MMP10_F9
311299	cg10470282	6.31185439091302e-07	MMP10_F9
311300	cg10470783	-4.91342407525423e-06	MMP10_F9
311301	cg10471216	-2.36124265150729e-05	MMP10_F9
311302	cg10471644	5.65187069752154e-07	MMP10_F9
311303	cg10472288	5.81684581699274e-06	MMP10_F9
311304	cg10473026	2.36574137509888e-05	MMP10_F9
311305	cg10473157	4.32792913887854e-06	MMP10_F9
311306	cg10473787	-9.16327713525199e-06	MMP10_F9
311307	cg10474005	-3.31916870181248e-06	MMP10_F9
311308	cg10474546	1.68223069131103e-06	MMP10_F9
311309	cg10475953	-3.12727923263566e-08	MMP10_F9
311310	cg10477073	-8.41171523269591e-07	MMP10_F9
311311	cg10479063	4.20633281243528e-06	MMP10_F9
311312	cg10481202	-5.60095012828679e-06	MMP10_F9
311313	cg10481982	-1.71398560435625e-06	MMP10_F9
311314	cg10483825	2.70098932823903e-07	MMP10_F9
311315	cg10490742	5.50738978781954e-06	MMP10_F9
311316	cg10500147	5.09545720261754e-07	MMP10_F9
311317	cg10501629	7.35194550316123e-06	MMP10_F9
311318	cg10501828	6.45566587877516e-06	MMP10_F9
311319	cg10502244	-3.00714044299704e-05	MMP10_F9
311320	cg10502324	2.98607793889805e-05	MMP10_F9
311321	cg10502957	-2.64619952297491e-06	MMP10_F9
311322	cg10504392	-3.37060127783899e-05	MMP10_F9
311323	cg10504573	-1.09890206462992e-05	MMP10_F9
311324	cg10505355	8.97411895141451e-06	MMP10_F9
311325	cg10506485	1.80649353908504e-06	MMP10_F9
311326	cg10507156	-2.10667786201856e-05	MMP10_F9
311327	cg10508111	-3.89761962375808e-05	MMP10_F9
311328	cg10508193	-3.46947748078142e-06	MMP10_F9
311329	cg10508416	1.24623854590099e-05	MMP10_F9
311330	cg10508778	-5.80012620974902e-06	MMP10_F9
311331	cg10509604	-2.70434943686696e-07	MMP10_F9
311332	cg10510259	-5.47773316171828e-06	MMP10_F9
311333	cg10510796	2.32652785690221e-06	MMP10_F9
311334	cg10512020	2.0397504134461e-06	MMP10_F9
311335	cg10512292	4.56664975033199e-07	MMP10_F9
311336	cg10512875	-3.37361088478303e-07	MMP10_F9
311337	cg10512886	1.3366559756607e-05	MMP10_F9
311338	cg10513696	-6.74585426923286e-07	MMP10_F9
311339	cg10513852	1.78034838559789e-05	MMP10_F9
311340	cg10516061	-3.28444098297102e-05	MMP10_F9
311341	cg10516080	-9.53883535572583e-06	MMP10_F9
311342	cg10516204	-5.40734850269337e-06	MMP10_F9
311343	cg10517121	3.63099906708942e-07	MMP10_F9
311344	cg10518145	-3.33211557305326e-07	MMP10_F9
311345	cg10518231	-5.34442666604659e-06	MMP10_F9
311346	cg10518543	5.36033179874687e-06	MMP10_F9
311347	cg10518873	1.53481635258293e-05	MMP10_F9
311348	cg10519460	-1.57811964106097e-05	MMP10_F9
311349	cg10520543	3.55164812332929e-05	MMP10_F9
311350	cg10520740	1.23104564217704e-05	MMP10_F9
311351	cg10521596	-2.33543180888204e-05	MMP10_F9
311352	cg10524161	-4.30658827130292e-06	MMP10_F9
311353	cg10524576	-2.0652346039288e-05	MMP10_F9
311354	cg10525574	6.12149157067602e-07	MMP10_F9
311355	cg10529778	-2.76775712061692e-06	MMP10_F9
311356	cg10530281	-9.55896569319182e-07	MMP10_F9
311357	cg10530362	8.13375936273461e-07	MMP10_F9
311358	cg10530560	2.34340488068938e-06	MMP10_F9
311359	cg10533624	-6.49368912671833e-07	MMP10_F9
311360	cg10534216	4.14750693842694e-06	MMP10_F9
311361	cg10535597	7.49204613129616e-06	MMP10_F9
311362	cg10535858	4.044612079072e-07	MMP10_F9
311363	cg10538146	3.45674739024208e-06	MMP10_F9
311364	cg10538533	4.90443088177044e-06	MMP10_F9
311365	cg10539173	4.18589819346806e-06	MMP10_F9
311366	cg10541517	2.29622045534521e-08	MMP10_F9
311367	cg10541674	6.31993253248081e-07	MMP10_F9
311368	cg10542990	4.69271963840789e-06	MMP10_F9
311369	cg10548102	-4.78826612785833e-05	MMP10_F9
311370	cg10549753	8.72127148169827e-06	MMP10_F9
311371	cg10551058	-1.36314165384129e-05	MMP10_F9
311372	cg10551645	-9.90711529418529e-06	MMP10_F9
311373	cg10551883	1.94437351792344e-06	MMP10_F9
311374	cg10552472	2.16505753659903e-06	MMP10_F9
311375	cg10552903	1.99841072915275e-05	MMP10_F9
311376	cg10552942	7.23941046521153e-06	MMP10_F9
311377	cg10553219	-1.06832481549947e-05	MMP10_F9
311378	cg10557253	2.61574738305409e-06	MMP10_F9
311379	cg10566578	-9.0379685703468e-06	MMP10_F9
311380	cg10567273	3.04941616092153e-06	MMP10_F9
311381	cg10568931	5.57930698787631e-07	MMP10_F9
311382	cg10569188	-9.09425407705941e-06	MMP10_F9
311383	cg10569606	-4.52174605665748e-07	MMP10_F9
311384	cg10569807	-1.68523312659933e-06	MMP10_F9
311385	cg10570544	4.64910884627159e-06	MMP10_F9
311386	cg10570754	-4.46545263085271e-06	MMP10_F9
311387	cg10572274	6.82824903896281e-06	MMP10_F9
311388	cg10573136	-1.51627903651273e-05	MMP10_F9
311389	cg10573521	4.14964834866274e-07	MMP10_F9
311390	cg10573560	-2.60925597002509e-08	MMP10_F9
311391	cg10574483	1.48276855241021e-06	MMP10_F9
311392	cg10575376	-4.68604413544104e-07	MMP10_F9
311393	cg10575652	5.91024112702427e-06	MMP10_F9
311394	cg10576019	1.520159821959e-05	MMP10_F9
311395	cg10577257	4.32147150918634e-05	MMP10_F9
311396	cg10577630	1.72407275570855e-05	MMP10_F9
311397	cg10578777	6.92226341351757e-05	MMP10_F9
311398	cg10580539	-6.00466609176857e-06	MMP10_F9
311399	cg10581632	-3.13773864372313e-06	MMP10_F9
311400	cg10581811	1.28514267652002e-05	MMP10_F9
311401	cg10582318	6.08521761978992e-07	MMP10_F9
311402	cg10582941	8.69500379972874e-06	MMP10_F9
311403	cg10583311	-3.35676933021393e-05	MMP10_F9
311404	cg10583414	2.66279172781643e-07	MMP10_F9
311405	cg10585293	5.31768263964468e-06	MMP10_F9
311406	cg10587913	1.02848034267509e-06	MMP10_F9
311407	cg10588893	5.87443935249801e-07	MMP10_F9
311408	cg10589094	1.58915616796193e-05	MMP10_F9
311409	cg10589447	1.568208259051e-05	MMP10_F9
311410	cg10589851	-2.31806057765455e-07	MMP10_F9
311411	cg10590292	4.78635974831252e-06	MMP10_F9
311412	cg10590549	-1.72798461249888e-06	MMP10_F9
311413	cg10591174	-1.09155850470323e-05	MMP10_F9
311414	cg10591516	-4.55742628085144e-06	MMP10_F9
311415	cg10592478	2.14124267406862e-05	MMP10_F9
311416	cg10592901	1.85555967303209e-05	MMP10_F9
311417	cg10593493	-8.63296706010843e-08	MMP10_F9
311418	cg10593816	-1.57146301927671e-05	MMP10_F9
311419	cg10594034	4.82283042046769e-07	MMP10_F9
311420	cg10597485	2.72847618098383e-06	MMP10_F9
311421	cg10600122	-1.41965501553115e-05	MMP10_F9
311422	cg10600851	1.27611727064836e-06	MMP10_F9
311423	cg10600917	4.24678822857777e-06	MMP10_F9
311424	cg10601002	1.16914701068992e-06	MMP10_F9
311425	cg10601624	3.99220124777413e-06	MMP10_F9
311426	cg10602367	2.47771012906238e-07	MMP10_F9
311427	cg10603385	1.86608691357567e-06	MMP10_F9
311428	cg10603481	2.71556840858164e-05	MMP10_F9
311429	cg10603826	1.29449986403066e-06	MMP10_F9
311430	cg10604851	5.61072090082068e-06	MMP10_F9
311431	cg10605084	2.87221371519951e-05	MMP10_F9
311432	cg10605137	6.46819852557958e-06	MMP10_F9
311433	cg10605791	1.63941227301074e-06	MMP10_F9
311434	cg10606269	4.29150867257735e-06	MMP10_F9
311435	cg10608064	1.76459408738021e-06	MMP10_F9
311436	cg10608166	3.1131520219242e-06	MMP10_F9
311437	cg10609068	2.23863969541659e-06	MMP10_F9
311438	cg10609256	4.79576595681036e-05	MMP10_F9
311439	cg10609442	-1.43620115121898e-06	MMP10_F9
311440	cg10610428	-1.41022347273585e-05	MMP10_F9
311441	cg10612282	9.98726783560784e-07	MMP10_F9
311442	cg10612692	2.70299801502278e-05	MMP10_F9
311443	cg10614021	1.24262260846488e-05	MMP10_F9
311444	cg10615271	-1.31640682445842e-05	MMP10_F9
311445	cg10615519	1.17962351098421e-06	MMP10_F9
311446	cg10616404	2.76896929857537e-06	MMP10_F9
311447	cg10616672	1.03952346645403e-05	MMP10_F9
311448	cg10617091	-1.02107556064973e-05	MMP10_F9
311449	cg10617224	-4.17829631011872e-06	MMP10_F9
311450	cg10618461	-2.07148456607918e-05	MMP10_F9
311451	cg10619731	1.28221046299695e-05	MMP10_F9
311452	cg10619733	1.16712537147864e-05	MMP10_F9
311453	cg10621315	9.93098014918317e-06	MMP10_F9
311454	cg10621377	-1.67728520217578e-06	MMP10_F9
311455	cg10621809	4.45025555109194e-07	MMP10_F9
311456	cg10622271	3.79420274643818e-06	MMP10_F9
311457	cg10622586	1.1998681312838e-05	MMP10_F9
311458	cg10623198	1.10500899457454e-05	MMP10_F9
311459	cg10623219	4.71554146793739e-06	MMP10_F9
311460	cg10623913	7.76797902892447e-07	MMP10_F9
311461	cg10624054	1.3853742586979e-07	MMP10_F9
311462	cg10624583	-6.33437220372715e-06	MMP10_F9
311463	cg10625367	-1.55944920857521e-06	MMP10_F9
311464	cg10625575	1.59136149786457e-06	MMP10_F9
311465	cg10625931	2.93679673893323e-06	MMP10_F9
311466	cg10631684	1.37473587583651e-05	MMP10_F9
311467	cg10632507	1.44752914494584e-06	MMP10_F9
311468	cg10633827	-4.61779883387941e-06	MMP10_F9
311469	cg10634403	6.14641583513547e-06	MMP10_F9
311470	cg10635188	-4.14309902255071e-06	MMP10_F9
311471	cg10635494	6.6397590604619e-06	MMP10_F9
311472	cg10635645	-1.61315064188998e-05	MMP10_F9
311473	cg10635722	-1.5901915670194e-06	MMP10_F9
311474	cg10635895	-8.70193259366486e-06	MMP10_F9
311475	cg10637292	1.03561062688576e-05	MMP10_F9
311476	cg10638118	4.15578269162867e-06	MMP10_F9
311477	cg10639585	-6.75052603609959e-06	MMP10_F9
311478	cg10641483	4.5862062919765e-06	MMP10_F9
311479	cg10641615	4.81788068421758e-06	MMP10_F9
311480	cg10643271	1.48362468184597e-05	MMP10_F9
311481	cg10643928	-8.47739777033586e-07	MMP10_F9
311482	cg10644701	1.12384839050772e-06	MMP10_F9
311483	cg10644772	-2.7980032417602e-07	MMP10_F9
311484	cg10646402	9.04209033864323e-06	MMP10_F9
311485	cg10648455	8.55549170462135e-06	MMP10_F9
311486	cg10649138	6.92815659685063e-07	MMP10_F9
311487	cg10650764	-6.85224167316531e-06	MMP10_F9
311488	cg10650853	-8.31595033153992e-06	MMP10_F9
311489	cg10651121	3.99608163101341e-06	MMP10_F9
311490	cg10651300	1.07625564533847e-06	MMP10_F9
311491	cg10651583	1.01355518713946e-05	MMP10_F9
311492	cg10652351	7.16826941809274e-06	MMP10_F9
311493	cg10653000	-2.36809471446185e-05	MMP10_F9
311494	cg10653163	-5.37127374909295e-06	MMP10_F9
311495	cg10654016	-4.06564343209492e-06	MMP10_F9
311496	cg10654373	-5.92337668337646e-06	MMP10_F9
311497	cg10654526	-2.27868269473746e-06	MMP10_F9
311498	cg10654546	4.77398262861634e-06	MMP10_F9
311499	cg10656204	9.61425443313127e-06	MMP10_F9
311500	cg10656674	4.97451546297199e-07	MMP10_F9
311501	cg10657806	6.8309797836431e-07	MMP10_F9
311502	cg10658542	2.13542729057839e-06	MMP10_F9
311503	cg10659770	-2.27182866474236e-06	MMP10_F9
311504	cg10659811	-2.57754276617713e-05	MMP10_F9
311505	cg10659922	3.75724304331201e-07	MMP10_F9
311506	cg10660253	1.76296042563245e-05	MMP10_F9
311507	cg10662179	2.95761301105142e-05	MMP10_F9
311508	cg10662314	-1.88715648322971e-06	MMP10_F9
311509	cg10663220	7.33000230790319e-06	MMP10_F9
311510	cg10663316	1.97893684373056e-05	MMP10_F9
311511	cg10663781	1.21701253761537e-06	MMP10_F9
311512	cg10664618	4.11985390062617e-06	MMP10_F9
311513	cg10665891	-7.04307795023085e-05	MMP10_F9
311514	cg10665892	-2.0387792060323e-07	MMP10_F9
311515	cg10667044	5.54801338586506e-07	MMP10_F9
311516	cg10667986	-1.89841184422923e-06	MMP10_F9
311517	cg10668189	5.81851575295818e-06	MMP10_F9
311518	cg10668399	1.87668678207326e-07	MMP10_F9
311519	cg10668781	1.48350979791977e-05	MMP10_F9
311520	cg10668933	-2.33405052998707e-06	MMP10_F9
311521	cg10669878	3.35906012101617e-05	MMP10_F9
311522	cg10670310	-3.58013383856762e-06	MMP10_F9
311523	cg10671054	-1.25326782306356e-06	MMP10_F9
311524	cg10671668	-3.05045428767287e-05	MMP10_F9
311525	cg10672201	-2.33372068030363e-06	MMP10_F9
311526	cg10672416	1.48625976724237e-05	MMP10_F9
311527	cg10672482	-1.21031772698567e-05	MMP10_F9
311528	cg10673246	3.02582452013513e-06	MMP10_F9
311529	cg10673839	1.16024310079149e-06	MMP10_F9
311530	cg10674221	-3.33657240092413e-06	MMP10_F9
311531	cg10675659	2.70286877629008e-06	MMP10_F9
311532	cg10681328	3.33009057220035e-06	MMP10_F9
311533	cg10683793	-1.03210580395641e-06	MMP10_F9
311534	cg10684102	-9.27918956738853e-06	MMP10_F9
311535	cg10684905	-1.01455571326593e-06	MMP10_F9
311536	cg10686233	1.93327824854056e-06	MMP10_F9
311537	cg10687642	-2.00108635319961e-07	MMP10_F9
311538	cg10689512	4.63556874714822e-07	MMP10_F9
311539	cg10690467	6.69160669052135e-06	MMP10_F9
311540	cg10690802	-2.26521668367705e-06	MMP10_F9
311541	cg10692528	-3.29998390024643e-05	MMP10_F9
311542	cg10692932	-4.95566210175506e-06	MMP10_F9
311543	cg10694030	-9.89776854918124e-07	MMP10_F9
311544	cg10694539	2.3972323834135e-07	MMP10_F9
311545	cg10695105	-2.68702804456712e-05	MMP10_F9
311546	cg10695848	2.86068931513986e-07	MMP10_F9
311547	cg10696062	3.69374098154624e-05	MMP10_F9
311548	cg10696085	-6.22872334228911e-09	MMP10_F9
311549	cg10696832	-3.74805896259415e-06	MMP10_F9
311550	cg10697784	-2.4617602604475e-05	MMP10_F9
311551	cg10699967	-1.39182416030833e-06	MMP10_F9
311552	cg10700564	-1.79892378340803e-07	MMP10_F9
311553	cg10701847	-1.22010058687862e-05	MMP10_F9
311554	cg10703506	7.93460255850561e-06	MMP10_F9
311555	cg10703784	4.26991066850811e-06	MMP10_F9
311556	cg10704534	-3.13141114114602e-06	MMP10_F9
311557	cg10705394	1.23851130655896e-06	MMP10_F9
311558	cg10705503	1.74119576460688e-06	MMP10_F9
311559	cg10705967	4.01591100065167e-07	MMP10_F9
311560	cg10708905	-5.29289853754883e-06	MMP10_F9
311561	cg10716112	-4.89705417880941e-06	MMP10_F9
311562	cg10727759	2.1961834370706e-06	MMP10_F9
311563	cg10727820	-7.8855212336198e-06	MMP10_F9
311564	cg10730208	-6.70310762797804e-06	MMP10_F9
311565	cg10730291	4.09811282486182e-05	MMP10_F9
311566	cg10731851	8.60159086899701e-07	MMP10_F9
311567	cg10733115	-2.07775243692362e-06	MMP10_F9
311568	cg10738648	4.64097871938238e-05	MMP10_F9
311569	cg10749618	5.41825292304219e-06	MMP10_F9
311570	cg10759769	-8.09424617788155e-06	MMP10_F9
311571	cg10763906	1.23001231273171e-06	MMP10_F9
311572	cg10764357	-4.18940037590012e-06	MMP10_F9
311573	cg10764440	-2.34045727316905e-06	MMP10_F9
311574	cg10764492	5.26396869954548e-06	MMP10_F9
311575	cg10764918	-1.02109846844456e-05	MMP10_F9
311576	cg10765877	-4.77971118153414e-06	MMP10_F9
311577	cg10765909	-4.25433802778204e-06	MMP10_F9
311578	cg10766103	-2.07689690430267e-07	MMP10_F9
311579	cg10766289	-4.62992571648842e-06	MMP10_F9
311580	cg10767192	2.46665513345491e-06	MMP10_F9
311581	cg10767336	8.01922164114043e-07	MMP10_F9
311582	cg10767920	-2.50793585040024e-07	MMP10_F9
311583	cg10768614	-2.01331386029599e-05	MMP10_F9
311584	cg10769507	8.67002879974577e-06	MMP10_F9
311585	cg10773017	9.33182801546179e-06	MMP10_F9
311586	cg10773745	6.5713889307303e-07	MMP10_F9
311587	cg10774305	-1.00818272900617e-06	MMP10_F9
311588	cg10777361	1.06803039975899e-06	MMP10_F9
311589	cg10778288	1.90099304681002e-06	MMP10_F9
311590	cg10778619	2.49139226253011e-06	MMP10_F9
311591	cg10779674	5.87300024877914e-07	MMP10_F9
311592	cg10782923	1.82749278857702e-05	MMP10_F9
311593	cg10783294	-3.22183911196546e-06	MMP10_F9
311594	cg10783774	-1.96926594756335e-06	MMP10_F9
311595	cg10784777	4.1430766772187e-07	MMP10_F9
311596	cg10784843	5.40299998955731e-07	MMP10_F9
311597	cg10785311	1.58545572625022e-06	MMP10_F9
311598	cg10786098	-6.97640490513602e-06	MMP10_F9
311599	cg10786221	-9.6769883014164e-07	MMP10_F9
311600	cg10787614	-3.79982687157893e-06	MMP10_F9
311601	cg10788475	-7.59074707964815e-06	MMP10_F9
311602	cg10788674	-5.1568194896394e-06	MMP10_F9
311603	cg10789281	4.93728299519933e-06	MMP10_F9
311604	cg10790429	-2.57631089714604e-06	MMP10_F9
311605	cg10790575	-5.21029526282739e-06	MMP10_F9
311606	cg10790709	3.00874368836963e-06	MMP10_F9
311607	cg10792302	4.72408188394639e-07	MMP10_F9
311608	cg10792326	1.24109397147483e-06	MMP10_F9
311609	cg10793451	2.88419059460535e-06	MMP10_F9
311610	cg10793646	-6.27737729735335e-06	MMP10_F9
311611	cg10794058	9.4854817677476e-07	MMP10_F9
311612	cg10794374	3.45455329804282e-06	MMP10_F9
311613	cg10796131	-8.99237820521377e-06	MMP10_F9
311614	cg10796568	2.78696873962295e-06	MMP10_F9
311615	cg10796679	-5.12459389295844e-08	MMP10_F9
311616	cg10800369	-4.14921191365358e-07	MMP10_F9
311617	cg10800464	2.49901839531076e-06	MMP10_F9
311618	cg10801419	-1.13806842925935e-07	MMP10_F9
311619	cg10801752	-7.79771949749813e-07	MMP10_F9
311620	cg10802005	1.42926658152223e-05	MMP10_F9
311621	cg10802176	1.0433641529558e-05	MMP10_F9
311622	cg10802444	-2.09354487507479e-06	MMP10_F9
311623	cg10802680	2.61200922780371e-06	MMP10_F9
311624	cg10803417	1.76488757840535e-06	MMP10_F9
311625	cg10803923	7.44792088406901e-07	MMP10_F9
311626	cg10806483	5.37316407436085e-06	MMP10_F9
311627	cg10806510	-1.42251522659466e-05	MMP10_F9
311628	cg10807889	-1.13256878858122e-05	MMP10_F9
311629	cg10807894	1.12772207057649e-05	MMP10_F9
311630	cg10809023	-4.4098173701519e-08	MMP10_F9
311631	cg10809165	-1.24875603125763e-05	MMP10_F9
311632	cg10809166	3.92210262840125e-06	MMP10_F9
311633	cg10809507	-1.04535115486439e-05	MMP10_F9
311634	cg10809832	1.11838326369902e-05	MMP10_F9
311635	cg10810769	6.57142046482945e-06	MMP10_F9
311636	cg10810799	-1.11683467655123e-05	MMP10_F9
311637	cg10811178	-1.34190311414848e-05	MMP10_F9
311638	cg10811961	-2.4101909162802e-06	MMP10_F9
311639	cg10812247	-7.21004707834713e-06	MMP10_F9
311640	cg10812526	1.54415894597653e-05	MMP10_F9
311641	cg10813240	-4.54489093526583e-06	MMP10_F9
311642	cg10814415	-3.24612714867338e-05	MMP10_F9
311643	cg10815129	5.58085252279084e-07	MMP10_F9
311644	cg10815202	-7.80764045273125e-07	MMP10_F9
311645	cg10815395	-2.76448478161115e-05	MMP10_F9
311646	cg10816378	-2.02892265172601e-05	MMP10_F9
311647	cg10816846	-6.83252384156171e-07	MMP10_F9
311648	cg10817500	-2.12001221617729e-06	MMP10_F9
311649	cg10818781	3.24212903159866e-06	MMP10_F9
311650	cg10818833	-2.03075538680901e-06	MMP10_F9
311651	cg10820376	1.04385135679352e-06	MMP10_F9
311652	cg10821261	-1.67320610906193e-05	MMP10_F9
311653	cg10821925	2.37217968318441e-06	MMP10_F9
311654	cg10824503	-8.05404721726203e-06	MMP10_F9
311655	cg10825332	-2.05439276461102e-08	MMP10_F9
311656	cg10825710	7.76042210437533e-06	MMP10_F9
311657	cg10827094	-3.25707166510231e-06	MMP10_F9
311658	cg10827159	3.82241249076116e-06	MMP10_F9
311659	cg10829024	-1.67630157735162e-06	MMP10_F9
311660	cg10830616	4.19396813843685e-05	MMP10_F9
311661	cg10831504	3.32569013246541e-06	MMP10_F9
311662	cg10831607	1.39353614966151e-06	MMP10_F9
311663	cg10832076	-1.85507265268902e-05	MMP10_F9
311664	cg10832093	3.55658655568404e-06	MMP10_F9
311665	cg10832714	2.00010395232521e-06	MMP10_F9
311666	cg10833066	-2.12626786045846e-05	MMP10_F9
311667	cg10833114	1.44498706470265e-06	MMP10_F9
311668	cg10833829	3.57051359282081e-06	MMP10_F9
311669	cg10834205	5.56824553497371e-06	MMP10_F9
311670	cg10835308	-5.7115360893918e-07	MMP10_F9
311671	cg10836402	2.73245329172631e-06	MMP10_F9
311672	cg10836733	3.20477863343973e-05	MMP10_F9
311673	cg10837116	9.07983162188311e-06	MMP10_F9
311674	cg10837653	1.3038454795514e-05	MMP10_F9
311675	cg10838410	-4.0741425607603e-05	MMP10_F9
311676	cg10839128	-5.38821464200423e-07	MMP10_F9
311677	cg10839475	1.6330144019946e-05	MMP10_F9
311678	cg10840945	1.92442294308571e-06	MMP10_F9
311679	cg10841138	-6.58961662498953e-06	MMP10_F9
311680	cg10841343	-1.71566245559094e-06	MMP10_F9
311681	cg10841775	6.67486549163029e-06	MMP10_F9
311682	cg10842095	1.0596293351586e-05	MMP10_F9
311683	cg10842913	6.22898931346891e-06	MMP10_F9
311684	cg10843343	4.2601895001808e-06	MMP10_F9
311685	cg10846775	-4.31393712733433e-06	MMP10_F9
311686	cg10848724	-2.24336853499988e-05	MMP10_F9
311687	cg10849160	4.47649256808504e-06	MMP10_F9
311688	cg10851683	1.2072128892182e-06	MMP10_F9
311689	cg10851739	8.02737624398755e-07	MMP10_F9
311690	cg10852165	1.768846807893e-05	MMP10_F9
311691	cg10853063	1.66376461168147e-06	MMP10_F9
311692	cg10854292	1.9075977797486e-08	MMP10_F9
311693	cg10855395	4.27464692948066e-06	MMP10_F9
311694	cg10855773	-1.37343822334e-06	MMP10_F9
311695	cg10856724	-1.37228704771951e-06	MMP10_F9
311696	cg10856812	-2.18739006642395e-06	MMP10_F9
311697	cg10857167	2.29702486493703e-05	MMP10_F9
311698	cg10857250	-1.34815788329124e-05	MMP10_F9
311699	cg10857427	-1.80682578926365e-05	MMP10_F9
311700	cg10857884	-2.88459455136287e-05	MMP10_F9
311701	cg10858752	-7.39965288270089e-06	MMP10_F9
311702	cg10859192	1.42921556108048e-05	MMP10_F9
311703	cg10860002	-5.3602168127106e-07	MMP10_F9
311704	cg10860819	3.77244767636728e-06	MMP10_F9
311705	cg10862603	3.60553327728021e-06	MMP10_F9
311706	cg10864855	8.69264756892943e-07	MMP10_F9
311707	cg10865238	-9.61567140091504e-06	MMP10_F9
311708	cg10865887	4.80366377208303e-06	MMP10_F9
311709	cg10866060	-8.21580212555912e-06	MMP10_F9
311710	cg10867816	1.17972452121027e-06	MMP10_F9
311711	cg10868277	-1.79984456881019e-06	MMP10_F9
311712	cg10869879	9.20748230739677e-06	MMP10_F9
311713	cg10870917	1.45818572479645e-05	MMP10_F9
311714	cg10872457	1.07545140409464e-05	MMP10_F9
311715	cg10875809	2.88990167932319e-06	MMP10_F9
311716	cg10875868	3.74062117817936e-07	MMP10_F9
311717	cg10877031	6.47613830798726e-06	MMP10_F9
311718	cg10877086	3.59264232844538e-06	MMP10_F9
311719	cg10877430	3.08038669574745e-05	MMP10_F9
311720	cg10877979	-1.63858024291264e-05	MMP10_F9
311721	cg10878170	1.83773447872103e-06	MMP10_F9
311722	cg10878896	4.6375752374767e-06	MMP10_F9
311723	cg10879207	1.36358667080329e-06	MMP10_F9
311724	cg10883854	-1.03427696547136e-05	MMP10_F9
311725	cg10884544	-2.46682126120314e-05	MMP10_F9
311726	cg10885645	3.45370779885003e-06	MMP10_F9
311727	cg10886095	-2.17102451495491e-06	MMP10_F9
311728	cg10887309	-5.44862041510041e-06	MMP10_F9
311729	cg10887937	-2.56292710132513e-05	MMP10_F9
311730	cg10889556	2.15807281827111e-06	MMP10_F9
311731	cg10889999	2.29575920702259e-06	MMP10_F9
311732	cg10890403	-3.47201938524788e-06	MMP10_F9
311733	cg10891473	1.10079562482319e-05	MMP10_F9
311734	cg10891888	1.11338923248255e-06	MMP10_F9
311735	cg10892950	-2.59185114922082e-06	MMP10_F9
311736	cg10893220	-8.66618011669704e-07	MMP10_F9
311737	cg10893278	7.56523190035738e-06	MMP10_F9
311738	cg10893683	1.46235422529849e-05	MMP10_F9
311739	cg10895952	3.7353968225381e-06	MMP10_F9
311740	cg10897533	-1.09329651182748e-06	MMP10_F9
311741	cg10897637	1.45911034169706e-06	MMP10_F9
311742	cg10898421	1.36703096721395e-05	MMP10_F9
311743	cg10899006	-4.88858393352466e-07	MMP10_F9
311744	cg10900075	9.21213718629538e-06	MMP10_F9
311745	cg10900351	-3.86361898191624e-06	MMP10_F9
311746	cg10901018	-3.46880305732013e-07	MMP10_F9
311747	cg10901383	2.58803941421927e-06	MMP10_F9
311748	cg10901569	-3.47430646772054e-05	MMP10_F9
311749	cg10902825	-3.21864467864249e-06	MMP10_F9
311750	cg10902909	1.45833010761185e-05	MMP10_F9
311751	cg10904028	9.39682913463161e-06	MMP10_F9
311752	cg10906284	-9.52561338598047e-06	MMP10_F9
311753	cg10907004	-3.75539942036642e-07	MMP10_F9
311754	cg10907744	1.56695125955688e-06	MMP10_F9
311755	cg10909373	-8.18093848869762e-06	MMP10_F9
311756	cg10909501	1.28806230446634e-05	MMP10_F9
311757	cg10910080	3.20163973153007e-08	MMP10_F9
311758	cg10910617	2.08722124514834e-06	MMP10_F9
311759	cg10911287	1.50395219574722e-05	MMP10_F9
311760	cg10911340	-5.45663372722339e-06	MMP10_F9
311761	cg10912292	-4.14737640831331e-06	MMP10_F9
311762	cg10912581	6.49036708020804e-06	MMP10_F9
311763	cg10914558	-5.74256987973305e-06	MMP10_F9
311764	cg10915263	4.47075806197309e-06	MMP10_F9
311765	cg10915301	9.49917719164866e-06	MMP10_F9
311766	cg10916021	3.62325278921161e-07	MMP10_F9
311767	cg10917293	-2.00351987774433e-05	MMP10_F9
311768	cg10917910	-6.05792772487102e-08	MMP10_F9
311769	cg10918016	-4.3213105827606e-08	MMP10_F9
311770	cg10918927	7.99177297033452e-07	MMP10_F9
311771	cg10919222	1.09647144067137e-06	MMP10_F9
311772	cg10921983	-2.69912839948139e-06	MMP10_F9
311773	cg10922530	3.88812407886755e-07	MMP10_F9
311774	cg10923838	1.7798907676987e-05	MMP10_F9
311775	cg10923855	-4.01241457874075e-06	MMP10_F9
311776	cg10924779	4.98097971433324e-06	MMP10_F9
311777	cg10925082	1.52123199569625e-07	MMP10_F9
311778	cg10925860	-1.22093351707919e-05	MMP10_F9
311779	cg10926148	5.05876997778792e-06	MMP10_F9
311780	cg10928034	4.48638305047564e-06	MMP10_F9
311781	cg10929582	-1.13120440981275e-06	MMP10_F9
311782	cg10929873	-1.42647274241895e-06	MMP10_F9
311783	cg10930513	4.5248356021761e-06	MMP10_F9
311784	cg10931853	2.42523998822935e-05	MMP10_F9
311785	cg10931900	-1.36207170009403e-05	MMP10_F9
311786	cg10932815	1.83845496078743e-06	MMP10_F9
311787	cg10932874	1.85347456874427e-06	MMP10_F9
311788	cg10933028	-4.95832053007801e-08	MMP10_F9
311789	cg10934546	3.01221411880011e-06	MMP10_F9
311790	cg10934766	2.90083819024787e-06	MMP10_F9
311791	cg10934821	3.7478411407728e-06	MMP10_F9
311792	cg10935064	1.02604958263373e-06	MMP10_F9
311793	cg10935615	-1.35940806083102e-05	MMP10_F9
311794	cg10937989	1.18508132945689e-05	MMP10_F9
311795	cg10940023	-9.53732494643602e-06	MMP10_F9
311796	cg10940055	1.6440086243243e-06	MMP10_F9
311797	cg10940545	2.4987820143846e-05	MMP10_F9
311798	cg10941424	3.56762322314554e-06	MMP10_F9
311799	cg10941960	-7.93204228270656e-06	MMP10_F9
311800	cg10942227	-8.25278152117529e-06	MMP10_F9
311801	cg10942707	1.19909082436679e-06	MMP10_F9
311802	cg10946681	-2.02920977037643e-05	MMP10_F9
311803	cg10948698	3.67056052237473e-05	MMP10_F9
311804	cg10948795	1.50353485808007e-05	MMP10_F9
311805	cg10950441	-2.19306038968295e-05	MMP10_F9
311806	cg10951046	3.9704256629572e-06	MMP10_F9
311807	cg10951933	7.73075953516293e-06	MMP10_F9
311808	cg10952910	3.00275585024707e-06	MMP10_F9
311809	cg10954182	-1.47396825224454e-06	MMP10_F9
311810	cg10955208	-7.94264932248236e-07	MMP10_F9
311811	cg10956480	6.09287776006188e-06	MMP10_F9
311812	cg10957001	-1.69162868121233e-05	MMP10_F9
311813	cg10957166	1.75062162281105e-06	MMP10_F9
311814	cg10957918	-1.81055361308805e-05	MMP10_F9
311815	cg10961753	-4.53637581361875e-06	MMP10_F9
311816	cg10963011	6.41702425912105e-06	MMP10_F9
311817	cg10963793	3.68679093237018e-05	MMP10_F9
311818	cg10964388	-2.24586544054702e-05	MMP10_F9
311819	cg10966500	1.41351945298613e-06	MMP10_F9
311820	cg10966873	1.30029515419648e-06	MMP10_F9
311821	cg10967023	-2.60256085778012e-06	MMP10_F9
311822	cg10967101	9.94382954131945e-06	MMP10_F9
311823	cg10967280	-1.69913366363429e-05	MMP10_F9
311824	cg10967904	-3.00716815245481e-07	MMP10_F9
311825	cg10969412	-8.59860380590656e-06	MMP10_F9
311826	cg10970328	8.27477710082327e-06	MMP10_F9
311827	cg10970860	1.50045824433834e-06	MMP10_F9
311828	cg10971122	2.43329718343483e-06	MMP10_F9
311829	cg10976135	1.4620712577241e-06	MMP10_F9
311830	cg10980102	5.19778610019857e-07	MMP10_F9
311831	cg10982031	9.44374253144054e-06	MMP10_F9
311832	cg10988075	1.26254876433695e-05	MMP10_F9
311833	cg10988144	4.09464056259185e-07	MMP10_F9
311834	cg10988187	-7.95498730327163e-06	MMP10_F9
311835	cg10989175	3.65200340415019e-06	MMP10_F9
311836	cg10990685	1.57910881889725e-05	MMP10_F9
311837	cg10990959	1.29264331775806e-05	MMP10_F9
311838	cg10991955	-2.20131802128332e-06	MMP10_F9
311839	cg10993460	1.27885497374862e-05	MMP10_F9
311840	cg10993517	3.06527815714437e-06	MMP10_F9
311841	cg10993701	-2.37237274780071e-05	MMP10_F9
311842	cg10995082	1.96715059830028e-06	MMP10_F9
311843	cg10995426	6.21074557451927e-06	MMP10_F9
311844	cg10996589	-4.72226881560943e-05	MMP10_F9
311845	cg10997540	-1.2749774182472e-05	MMP10_F9
311846	cg10998227	-1.70277177102771e-05	MMP10_F9
311847	cg10998505	3.13192990113465e-08	MMP10_F9
311848	cg10998878	1.00267012820095e-07	MMP10_F9
311849	cg10999429	1.07727078451645e-06	MMP10_F9
311850	cg11002258	-1.57403322567758e-06	MMP10_F9
311851	cg11002709	-1.96505427395958e-05	MMP10_F9
311852	cg11002907	-2.91771098612593e-06	MMP10_F9
311853	cg11004401	1.26850495029961e-06	MMP10_F9
311854	cg11004508	-1.15543694583989e-06	MMP10_F9
311855	cg11005091	6.06286343356717e-06	MMP10_F9
311856	cg11005250	1.56796435947762e-06	MMP10_F9
311857	cg11006261	-2.59856551337357e-06	MMP10_F9
311858	cg11006622	9.02295309947976e-07	MMP10_F9
311859	cg11007391	-1.03040085762959e-05	MMP10_F9
311860	cg11007608	1.24021790456689e-07	MMP10_F9
311861	cg11009362	-9.21217883943161e-06	MMP10_F9
311862	cg11010909	-4.07350228273559e-07	MMP10_F9
311863	cg11011112	1.37885775056308e-05	MMP10_F9
311864	cg11011512	-1.40742417208585e-05	MMP10_F9
311865	cg11013298	5.38222073664965e-06	MMP10_F9
311866	cg11014073	-8.36949716210481e-06	MMP10_F9
311867	cg11015188	1.39168074041934e-06	MMP10_F9
311868	cg11015833	6.40350366926728e-07	MMP10_F9
311869	cg11018432	1.98769318812204e-06	MMP10_F9
311870	cg11020665	-2.07983707734651e-05	MMP10_F9
311871	cg11021222	5.07356143043286e-05	MMP10_F9
311872	cg11021764	2.36658058511499e-06	MMP10_F9
311873	cg11022791	-7.92800596966834e-07	MMP10_F9
311874	cg11023224	-5.27018992818706e-06	MMP10_F9
311875	cg11024687	2.20290730843137e-05	MMP10_F9
311876	cg11025519	7.64686148936459e-06	MMP10_F9
311877	cg11026555	-7.03532624948581e-06	MMP10_F9
311878	cg11026867	-4.42407321023083e-06	MMP10_F9
311879	cg11032157	2.85063780929647e-06	MMP10_F9
311880	cg11034592	3.08000995548471e-05	MMP10_F9
311881	cg11037166	-1.10364154457652e-06	MMP10_F9
311882	cg11037420	-2.22193322027664e-06	MMP10_F9
311883	cg11037512	-2.45116374516672e-07	MMP10_F9
311884	cg11038646	4.39927557068495e-06	MMP10_F9
311885	cg11039789	-4.16182664301855e-07	MMP10_F9
311886	cg11043815	9.87944416031604e-06	MMP10_F9
311887	cg11043909	9.78102174493484e-07	MMP10_F9
311888	cg11046030	-4.36075972204244e-06	MMP10_F9
311889	cg11046772	3.01929068025167e-06	MMP10_F9
311890	cg11049813	-7.38447819188317e-07	MMP10_F9
311891	cg11050793	-2.67874357533321e-05	MMP10_F9
311892	cg11051095	3.26344994187578e-06	MMP10_F9
311893	cg11051139	3.55703468677342e-06	MMP10_F9
311894	cg11053466	2.13598205620821e-05	MMP10_F9
311895	cg11053966	-4.73065216769461e-06	MMP10_F9
311896	cg11054192	-3.19701277950627e-05	MMP10_F9
311897	cg11054631	3.96988679022796e-07	MMP10_F9
311898	cg11055242	-3.08246852119113e-07	MMP10_F9
311899	cg11056696	4.23148824774719e-08	MMP10_F9
311900	cg11057082	-2.05037939353015e-05	MMP10_F9
311901	cg11058087	-1.3097299179713e-05	MMP10_F9
311902	cg11059246	5.78472851049824e-06	MMP10_F9
311903	cg11059944	5.96307374973681e-06	MMP10_F9
311904	cg11060573	-1.44928493570289e-07	MMP10_F9
311905	cg11060907	-5.61056167773102e-06	MMP10_F9
311906	cg11062056	-3.46654060206968e-07	MMP10_F9
311907	cg11063877	3.2358797801441e-06	MMP10_F9
311908	cg11064034	4.00533655210241e-06	MMP10_F9
311909	cg11064206	1.99528218411698e-06	MMP10_F9
311910	cg11065154	-1.08726352739026e-05	MMP10_F9
311911	cg11065385	3.00101125295981e-06	MMP10_F9
311912	cg11066365	6.2656012179091e-05	MMP10_F9
311913	cg11066673	7.43752535558144e-07	MMP10_F9
311914	cg11067013	2.44685481383667e-06	MMP10_F9
311915	cg11067468	3.37590203348871e-06	MMP10_F9
311916	cg11067696	-1.02251956472781e-05	MMP10_F9
311917	cg11067907	4.04371519416648e-06	MMP10_F9
311918	cg11069430	-2.70039195553733e-05	MMP10_F9
311919	cg11070030	-4.28171203651808e-05	MMP10_F9
311920	cg11072298	2.73084433567432e-06	MMP10_F9
311921	cg11072723	5.18681639410415e-08	MMP10_F9
311922	cg11074088	-2.5620536895507e-06	MMP10_F9
311923	cg11075121	-1.85481486991739e-07	MMP10_F9
311924	cg11075854	-8.51250723126536e-06	MMP10_F9
311925	cg11076737	-7.66465983916518e-06	MMP10_F9
311926	cg11078221	2.18412740641906e-05	MMP10_F9
311927	cg11079525	2.62718764127165e-07	MMP10_F9
311928	cg11080062	-7.97595080040938e-07	MMP10_F9
311929	cg11080731	-3.54133537966191e-06	MMP10_F9
311930	cg11081034	3.43567702562689e-06	MMP10_F9
311931	cg11081231	8.99209433891954e-06	MMP10_F9
311932	cg11081703	2.90543924900125e-06	MMP10_F9
311933	cg11082575	-1.1099569611934e-06	MMP10_F9
311934	cg11084474	-1.38159344394995e-05	MMP10_F9
311935	cg11084718	1.58024436087695e-07	MMP10_F9
311936	cg11087358	7.96634171331497e-07	MMP10_F9
311937	cg11088051	3.70572688733467e-06	MMP10_F9
311938	cg11088135	-1.14042351406455e-06	MMP10_F9
311939	cg11090202	1.59575368752772e-05	MMP10_F9
311940	cg11090409	7.94930247140914e-06	MMP10_F9
311941	cg11090641	-5.37870453935733e-06	MMP10_F9
311942	cg11100077	5.49535896953915e-06	MMP10_F9
311943	cg11100309	-3.4196378898001e-06	MMP10_F9
311944	cg11112911	-1.29150613921628e-05	MMP10_F9
311945	cg11113216	1.49472680853837e-06	MMP10_F9
311946	cg11114313	-2.72518608149443e-06	MMP10_F9
311947	cg11115318	-7.71429741968791e-06	MMP10_F9
311948	cg11117113	-5.00491398166166e-06	MMP10_F9
311949	cg11117177	-4.72547079255477e-06	MMP10_F9
311950	cg11118440	-2.24376963956192e-05	MMP10_F9
311951	cg11118778	-1.27321724880966e-05	MMP10_F9
311952	cg11119301	9.54799626212888e-07	MMP10_F9
311953	cg11119694	7.02264046415256e-06	MMP10_F9
311954	cg11119760	5.67880861040851e-06	MMP10_F9
311955	cg11122256	4.34793805217871e-06	MMP10_F9
311956	cg11122301	6.66380701776548e-07	MMP10_F9
311957	cg11124443	2.93850514715362e-07	MMP10_F9
311958	cg11125883	-4.77023491215626e-06	MMP10_F9
311959	cg11126205	3.40495600388052e-07	MMP10_F9
311960	cg11127711	1.54328182190569e-07	MMP10_F9
311961	cg11128212	5.61305942053277e-07	MMP10_F9
311962	cg11128345	-5.82138825595965e-07	MMP10_F9
311963	cg11130630	-2.00530651385524e-05	MMP10_F9
311964	cg11130955	-2.26138853214067e-06	MMP10_F9
311965	cg11132120	4.86124033456464e-05	MMP10_F9
311966	cg11132661	3.11117145343312e-06	MMP10_F9
311967	cg11135021	1.6851563500049e-09	MMP10_F9
311968	cg11136111	8.91116847349639e-06	MMP10_F9
311969	cg11136205	7.88180810607868e-06	MMP10_F9
311970	cg11136665	-6.47041883769092e-06	MMP10_F9
311971	cg11137160	1.60720499112926e-05	MMP10_F9
311972	cg11138719	-1.59556370022651e-05	MMP10_F9
311973	cg11138731	-2.7560327870161e-06	MMP10_F9
311974	cg11139074	4.05459165981323e-06	MMP10_F9
311975	cg11139095	-8.78096740698299e-08	MMP10_F9
311976	cg11139127	1.68158947986676e-05	MMP10_F9
311977	cg11139740	1.18024428032309e-06	MMP10_F9
311978	cg11140086	-2.7963280456624e-06	MMP10_F9
311979	cg11141075	1.10177422110774e-06	MMP10_F9
311980	cg11141368	1.31376134925247e-06	MMP10_F9
311981	cg11143193	1.21469585384184e-05	MMP10_F9
311982	cg11143310	-3.21498251863627e-07	MMP10_F9
311983	cg11144269	1.08998224949067e-06	MMP10_F9
311984	cg11144986	-2.6341037843195e-05	MMP10_F9
311985	cg11144990	-2.42061592910703e-07	MMP10_F9
311986	cg11145412	2.87069193372596e-06	MMP10_F9
311987	cg11145776	9.622562364558e-07	MMP10_F9
311988	cg11146034	-8.38689762749995e-06	MMP10_F9
311989	cg11146114	4.05094708973431e-06	MMP10_F9
311990	cg11146178	-1.15359697666e-06	MMP10_F9
311991	cg11146691	-6.32113542511926e-05	MMP10_F9
311992	cg11146884	1.64672982872069e-06	MMP10_F9
311993	cg11147442	-9.14783302436313e-07	MMP10_F9
311994	cg11147471	-2.29803445113735e-05	MMP10_F9
311995	cg11148581	3.60056717409172e-07	MMP10_F9
311996	cg11150240	-4.29461476573921e-06	MMP10_F9
311997	cg11150683	1.2975688769331e-05	MMP10_F9
311998	cg11151021	-2.02205844680376e-06	MMP10_F9
311999	cg11151544	2.53165339931118e-05	MMP10_F9
312000	cg11151811	2.79483563645784e-06	MMP10_F9
312001	cg11152667	-9.360774427342e-06	MMP10_F9
312002	cg11153868	2.19617169818301e-05	MMP10_F9
312003	cg11154670	-6.94023277157095e-06	MMP10_F9
312004	cg11154715	1.05007886913639e-05	MMP10_F9
312005	cg11154829	-2.39178599336809e-06	MMP10_F9
312006	cg11155082	1.85028896205542e-06	MMP10_F9
312007	cg11155687	-2.95716876359303e-06	MMP10_F9
312008	cg11156286	3.9490342509377e-06	MMP10_F9
312009	cg11157872	5.17152389597613e-07	MMP10_F9
312010	cg11158239	-6.08517881521671e-07	MMP10_F9
312011	cg11159175	7.05828526898281e-08	MMP10_F9
312012	cg11160362	1.32379699277203e-06	MMP10_F9
312013	cg11160386	4.24302051435503e-06	MMP10_F9
312014	cg11161597	4.04725316334601e-05	MMP10_F9
312015	cg11175476	4.80359184018216e-07	MMP10_F9
312016	cg11175477	-4.1224848573131e-06	MMP10_F9
312017	cg11176737	-1.698288969326e-06	MMP10_F9
312018	cg11178321	3.67325684298945e-07	MMP10_F9
312019	cg11185549	-1.0890694131683e-05	MMP10_F9
312020	cg11187110	2.59779113675309e-05	MMP10_F9
312021	cg11188741	2.01129566230779e-07	MMP10_F9
312022	cg11189183	-1.57515734810023e-05	MMP10_F9
312023	cg11190248	-6.45539672970428e-08	MMP10_F9
312024	cg11191744	1.96560744903045e-06	MMP10_F9
312025	cg11192877	-7.43400426880112e-06	MMP10_F9
312026	cg11193342	-2.48173367872879e-05	MMP10_F9
312027	cg11195363	1.01684062259811e-05	MMP10_F9
312028	cg11196544	8.37734217120499e-06	MMP10_F9
312029	cg11197258	-7.59290386300982e-06	MMP10_F9
312030	cg11198639	-1.71127837875146e-05	MMP10_F9
312031	cg11199046	2.44078503455773e-06	MMP10_F9
312032	cg11199448	6.1268870586138e-06	MMP10_F9
312033	cg11202094	-3.90487019943099e-07	MMP10_F9
312034	cg11203041	-2.80673453253813e-05	MMP10_F9
312035	cg11203215	9.68464332653851e-06	MMP10_F9
312036	cg11203371	1.53235449263052e-07	MMP10_F9
312037	cg11204099	9.84503948444345e-06	MMP10_F9
312038	cg11206763	1.26975974772793e-06	MMP10_F9
312039	cg11207300	2.23889466531349e-05	MMP10_F9
312040	cg11207307	2.05528862855658e-06	MMP10_F9
312041	cg11207379	4.18942741508502e-06	MMP10_F9
312042	cg11208853	5.95833851665916e-07	MMP10_F9
312043	cg11209001	2.19800477289965e-06	MMP10_F9
312044	cg11209447	1.83195308140924e-05	MMP10_F9
312045	cg11210343	-8.41613373608262e-07	MMP10_F9
312046	cg11210443	-1.75336032952648e-05	MMP10_F9
312047	cg11210652	-4.51804581715921e-07	MMP10_F9
312048	cg11211197	1.63705479901084e-05	MMP10_F9
312049	cg11211563	2.65037944587606e-06	MMP10_F9
312050	cg11211965	2.07726112245183e-05	MMP10_F9
312051	cg11212178	1.53125890607985e-05	MMP10_F9
312052	cg11213520	3.51925378358707e-06	MMP10_F9
312053	cg11214164	5.75256122921637e-06	MMP10_F9
312054	cg11216616	5.2322733646794e-06	MMP10_F9
312055	cg11217574	2.34089726026984e-07	MMP10_F9
312056	cg11217960	1.67407604622949e-05	MMP10_F9
312057	cg11219873	1.61290727669114e-06	MMP10_F9
312058	cg11219883	1.04028365711628e-06	MMP10_F9
312059	cg11219976	-4.33112414839421e-07	MMP10_F9
312060	cg11220043	1.26300133230665e-05	MMP10_F9
312061	cg11220161	1.67962587429388e-05	MMP10_F9
312062	cg11220397	-1.15109029678127e-06	MMP10_F9
312063	cg11220641	4.19809424371734e-07	MMP10_F9
312064	cg11222127	1.70000537852717e-06	MMP10_F9
312065	cg11223544	-1.45663941888412e-05	MMP10_F9
312066	cg11223573	1.01536043515886e-06	MMP10_F9
312067	cg11224423	2.43237456431863e-06	MMP10_F9
312068	cg11224582	-3.0315829328774e-05	MMP10_F9
312069	cg11225410	-3.79783332406018e-06	MMP10_F9
312070	cg11225935	-1.32496463031491e-06	MMP10_F9
312071	cg11226252	7.7880643958399e-06	MMP10_F9
312072	cg11226480	6.47107043343394e-08	MMP10_F9
312073	cg11226714	1.23395542986414e-06	MMP10_F9
312074	cg11227628	-4.70940205328965e-07	MMP10_F9
312075	cg11228052	2.8104985001519e-06	MMP10_F9
312076	cg11228165	-8.33919840564336e-08	MMP10_F9
312077	cg11228480	9.60467258883484e-06	MMP10_F9
312078	cg11228504	2.96151245945943e-06	MMP10_F9
312079	cg11228717	-2.42189997159932e-05	MMP10_F9
312080	cg11229334	-7.99702465309646e-07	MMP10_F9
312081	cg11229457	1.08762299128715e-06	MMP10_F9
312082	cg11229610	8.0474015618696e-06	MMP10_F9
312083	cg11230248	9.88156431867333e-06	MMP10_F9
312084	cg11240495	2.79730590299356e-06	MMP10_F9
312085	cg11240578	2.28409503062461e-06	MMP10_F9
312086	cg11241498	6.13916169676465e-06	MMP10_F9
312087	cg11242990	7.10126063610521e-07	MMP10_F9
312088	cg11243173	4.53177360118506e-06	MMP10_F9
312089	cg11243680	9.89872949080125e-06	MMP10_F9
312090	cg11244648	5.84455084603237e-06	MMP10_F9
312091	cg11245053	3.81045046026014e-06	MMP10_F9
312092	cg11246938	2.72780155379061e-05	MMP10_F9
312093	cg11247868	3.32496740940462e-06	MMP10_F9
312094	cg11248682	-1.02131515134342e-05	MMP10_F9
312095	cg11249486	6.98545860679935e-06	MMP10_F9
312096	cg11249835	1.29722529955991e-05	MMP10_F9
312097	cg11252141	1.42676390625757e-06	MMP10_F9
312098	cg11254317	1.1972793237954e-05	MMP10_F9
312099	cg11254439	1.41146279229766e-05	MMP10_F9
312100	cg11254602	-9.75674459763687e-06	MMP10_F9
312101	cg11255394	-7.71025414215542e-06	MMP10_F9
312102	cg11256214	1.32893614548747e-05	MMP10_F9
312103	cg11256956	1.31142950628311e-05	MMP10_F9
312104	cg11258277	6.48901334359046e-07	MMP10_F9
312105	cg11258452	1.12009662179031e-06	MMP10_F9
312106	cg11258484	-4.57231517044379e-06	MMP10_F9
312107	cg11261575	7.45671117989568e-06	MMP10_F9
312108	cg11263235	1.80578232993107e-06	MMP10_F9
312109	cg11263296	4.72988018043008e-06	MMP10_F9
312110	cg11263393	-3.44790341836538e-06	MMP10_F9
312111	cg11263852	-2.91949994842293e-08	MMP10_F9
312112	cg11264102	7.69235145471847e-07	MMP10_F9
312113	cg11265160	-5.35092773401926e-06	MMP10_F9
312114	cg11265516	-2.42427739108443e-06	MMP10_F9
312115	cg11265778	7.21781623764678e-06	MMP10_F9
312116	cg11265839	-3.35145716825361e-05	MMP10_F9
312117	cg11268190	-4.16798023280337e-06	MMP10_F9
312118	cg11270192	1.87437026102297e-06	MMP10_F9
312119	cg11276198	4.03166869030182e-07	MMP10_F9
312120	cg11280858	2.42431906081393e-06	MMP10_F9
312121	cg11285998	-1.6907517762346e-05	MMP10_F9
312122	cg11287531	1.87217595687385e-06	MMP10_F9
312123	cg11287899	9.74484128366192e-06	MMP10_F9
312124	cg11288686	-5.76133870701531e-06	MMP10_F9
312125	cg11289234	-7.2872897867911e-06	MMP10_F9
312126	cg11290188	-1.70938190612953e-05	MMP10_F9
312127	cg11290998	-7.89622324268522e-06	MMP10_F9
312128	cg11291456	5.48329354891536e-06	MMP10_F9
312129	cg11292044	-5.53763262235404e-06	MMP10_F9
312130	cg11292836	-7.29925551888594e-07	MMP10_F9
312131	cg11293828	9.44132125309049e-06	MMP10_F9
312132	cg11294241	3.86392562439832e-05	MMP10_F9
312133	cg11294269	1.3035918385416e-05	MMP10_F9
312134	cg11295178	-2.72159309327478e-06	MMP10_F9
312135	cg11295761	1.44558654062141e-05	MMP10_F9
312136	cg11296759	6.33024209506129e-07	MMP10_F9
312137	cg11297382	-6.61280979519314e-08	MMP10_F9
312138	cg11297423	1.31997779770311e-05	MMP10_F9
312139	cg11297470	-3.69453330304372e-06	MMP10_F9
312140	cg11297723	1.68789467966832e-06	MMP10_F9
312141	cg11299062	-6.43178378971659e-06	MMP10_F9
312142	cg11300147	-5.13316833263778e-06	MMP10_F9
312143	cg11301598	8.1901719159831e-08	MMP10_F9
312144	cg11301657	-1.50548655632834e-05	MMP10_F9
312145	cg11301695	-7.8746612552101e-07	MMP10_F9
312146	cg11302092	4.75594196781353e-07	MMP10_F9
312147	cg11302733	-3.5449250113267e-06	MMP10_F9
312148	cg11302887	1.48396393909504e-05	MMP10_F9
312149	cg11302945	5.19527340138669e-06	MMP10_F9
312150	cg11303127	-2.21322511672064e-06	MMP10_F9
312151	cg11303425	-5.91229120739667e-07	MMP10_F9
312152	cg11304240	-5.59884874406795e-06	MMP10_F9
312153	cg11304383	1.4228494330688e-05	MMP10_F9
312154	cg11306441	-5.74146692772176e-07	MMP10_F9
312155	cg11307565	1.12017261494548e-05	MMP10_F9
312156	cg11307865	-1.09916100070837e-05	MMP10_F9
312157	cg11308277	6.26714535413262e-07	MMP10_F9
312158	cg11309456	-6.54861529788818e-06	MMP10_F9
312159	cg11310299	6.22499667733079e-07	MMP10_F9
312160	cg11310341	1.08898401125148e-05	MMP10_F9
312161	cg11311053	-3.00438182136991e-05	MMP10_F9
312162	cg11311280	5.16515727906853e-06	MMP10_F9
312163	cg11317086	-1.92188857124051e-06	MMP10_F9
312164	cg11317254	-2.19189282528018e-05	MMP10_F9
312165	cg11318133	1.10057656101398e-06	MMP10_F9
312166	cg11322252	-7.73687091843986e-06	MMP10_F9
312167	cg11323464	-3.28761088157363e-06	MMP10_F9
312168	cg11323848	3.49881455321455e-06	MMP10_F9
312169	cg11324420	-4.06924144937865e-06	MMP10_F9
312170	cg11325604	-3.39567556522049e-07	MMP10_F9
312171	cg11326574	1.6886578135618e-05	MMP10_F9
312172	cg11328140	4.55509292291307e-07	MMP10_F9
312173	cg11328436	4.49740311687766e-06	MMP10_F9
312174	cg11329482	-1.19009601141691e-05	MMP10_F9
312175	cg11331445	-3.92548501474375e-05	MMP10_F9
312176	cg11332519	5.20970517983155e-06	MMP10_F9
312177	cg11334644	-8.42874474155949e-06	MMP10_F9
312178	cg11334728	1.93893093494373e-05	MMP10_F9
312179	cg11334838	7.88006714422004e-06	MMP10_F9
312180	cg11336643	2.4985460062802e-05	MMP10_F9
312181	cg11337389	-4.06495797538236e-07	MMP10_F9
312182	cg11338003	4.83660617631854e-06	MMP10_F9
312183	cg11340603	1.49837630603092e-05	MMP10_F9
312184	cg11340793	8.43623593130523e-07	MMP10_F9
312185	cg11341142	-3.1684307818468e-06	MMP10_F9
312186	cg11342366	4.11987576865223e-06	MMP10_F9
312187	cg11342468	-1.72579450457959e-06	MMP10_F9
312188	cg11343534	1.04164849165158e-06	MMP10_F9
312189	cg11343811	8.09633247675484e-06	MMP10_F9
312190	cg11344791	-9.62027062445043e-07	MMP10_F9
312191	cg11345172	2.20284102912632e-06	MMP10_F9
312192	cg11348286	1.24246361364703e-05	MMP10_F9
312193	cg11348345	1.66841246041415e-06	MMP10_F9
312194	cg11349187	1.6141570351803e-05	MMP10_F9
312195	cg11350278	2.54015188427956e-06	MMP10_F9
312196	cg11350463	-4.13841696601116e-06	MMP10_F9
312197	cg11352190	-1.10685046314574e-06	MMP10_F9
312198	cg11353064	1.08607983674671e-05	MMP10_F9
312199	cg11354349	-1.92297325726633e-06	MMP10_F9
312200	cg11356552	1.63514506787636e-05	MMP10_F9
312201	cg11357746	1.28940676917428e-07	MMP10_F9
312202	cg11358257	1.08556106979482e-06	MMP10_F9
312203	cg11358741	-7.29810145341613e-06	MMP10_F9
312204	cg11359814	1.82987170404232e-05	MMP10_F9
312205	cg11359849	-3.39537084635699e-08	MMP10_F9
312206	cg11360606	3.58828645779297e-06	MMP10_F9
312207	cg11362183	6.62221303817946e-06	MMP10_F9
312208	cg11362538	-1.50979260758438e-07	MMP10_F9
312209	cg11362622	4.8178569277676e-06	MMP10_F9
312210	cg11364888	-2.66259188489599e-06	MMP10_F9
312211	cg11365617	-4.56254177786605e-06	MMP10_F9
312212	cg11365710	-1.85879080530305e-05	MMP10_F9
312213	cg11366788	3.66918629616648e-06	MMP10_F9
312214	cg11367159	-2.16602486698127e-05	MMP10_F9
312215	cg11367580	1.39911097604207e-06	MMP10_F9
312216	cg11367973	1.84268071309356e-05	MMP10_F9
312217	cg11369485	3.53517512333822e-06	MMP10_F9
312218	cg11369615	-3.11907530929079e-06	MMP10_F9
312219	cg11369906	4.15109869028666e-07	MMP10_F9
312220	cg11370512	-1.60597978226063e-06	MMP10_F9
312221	cg11375112	-1.42229833881332e-06	MMP10_F9
312222	cg11380530	-1.3417024720687e-06	MMP10_F9
312223	cg11380624	9.39464563954674e-06	MMP10_F9
312224	cg11383347	1.51082733052477e-06	MMP10_F9
312225	cg11384084	9.4541535636342e-06	MMP10_F9
312226	cg11384427	4.8465963814424e-05	MMP10_F9
312227	cg11386866	1.90018442030601e-06	MMP10_F9
312228	cg11387990	5.21761055957279e-07	MMP10_F9
312229	cg11388325	5.16310648478079e-07	MMP10_F9
312230	cg11389764	-8.35937041873491e-07	MMP10_F9
312231	cg11390073	4.09470172684504e-07	MMP10_F9
312232	cg11390398	1.84148456756535e-07	MMP10_F9
312233	cg11392389	1.15191115280169e-06	MMP10_F9
312234	cg11404203	-1.004733182283e-05	MMP10_F9
312235	cg11404296	-1.5313427649299e-06	MMP10_F9
312236	cg11405852	-1.41613317801717e-06	MMP10_F9
312237	cg11409060	1.89483180994609e-06	MMP10_F9
312238	cg11409205	1.21671817745783e-08	MMP10_F9
312239	cg11409295	-7.56288613471539e-06	MMP10_F9
312240	cg11409510	6.63089702663231e-07	MMP10_F9
312241	cg11409659	-3.57153327368445e-06	MMP10_F9
312242	cg11412853	7.5928229574273e-06	MMP10_F9
312243	cg11413762	-7.45673639251451e-06	MMP10_F9
312244	cg11414276	-1.11503857505846e-05	MMP10_F9
312245	cg11414507	-2.29154840949918e-05	MMP10_F9
312246	cg11416012	-7.60467570204428e-06	MMP10_F9
312247	cg11416338	-8.48568344142594e-06	MMP10_F9
312248	cg11416552	-2.95533335880567e-06	MMP10_F9
312249	cg11417612	-3.4113911629193e-05	MMP10_F9
312250	cg11418097	-3.53061945150139e-07	MMP10_F9
312251	cg11418308	7.88677793214818e-06	MMP10_F9
312252	cg11418537	1.66480542993883e-06	MMP10_F9
312253	cg11420108	-2.80155209218799e-07	MMP10_F9
312254	cg11422092	3.12521786250185e-06	MMP10_F9
312255	cg11422541	-6.93316828455667e-08	MMP10_F9
312256	cg11425280	1.92075376216346e-06	MMP10_F9
312257	cg11426224	2.95988915899835e-06	MMP10_F9
312258	cg11429292	-4.90320498317816e-06	MMP10_F9
312259	cg11433866	1.70790556387e-05	MMP10_F9
312260	cg11435826	3.22974862462718e-06	MMP10_F9
312261	cg11436087	-1.09488080049435e-06	MMP10_F9
312262	cg11437331	-1.07930785405494e-05	MMP10_F9
312263	cg11437836	-9.64473331891322e-06	MMP10_F9
312264	cg11439695	1.73937776496234e-05	MMP10_F9
312265	cg11439834	-1.27181571653492e-06	MMP10_F9
312266	cg11439877	-1.15346431378249e-05	MMP10_F9
312267	cg11441379	-2.90845707493929e-06	MMP10_F9
312268	cg11441533	2.92989935000244e-06	MMP10_F9
312269	cg11441553	-5.2182917674114e-06	MMP10_F9
312270	cg11442185	9.98189341841002e-08	MMP10_F9
312271	cg11450001	1.16128842565331e-05	MMP10_F9
312272	cg11452221	-6.61126962937798e-06	MMP10_F9
312273	cg11465372	-3.38739793465344e-06	MMP10_F9
312274	cg11466369	-5.14044294046111e-06	MMP10_F9
312275	cg11468462	4.43508463449042e-06	MMP10_F9
312276	cg11471401	-1.74464466029312e-05	MMP10_F9
312277	cg11471666	-2.18584536847893e-07	MMP10_F9
312278	cg11479258	3.50933491251381e-07	MMP10_F9
312279	cg11479843	9.85514661868753e-06	MMP10_F9
312280	cg11491407	1.3460938783828e-05	MMP10_F9
312281	cg11491989	7.68689039439677e-07	MMP10_F9
312282	cg11495249	5.71811491808286e-06	MMP10_F9
312283	cg11496226	-5.89069421792576e-07	MMP10_F9
312284	cg11496466	-1.45461551879925e-05	MMP10_F9
312285	cg11501644	-4.5529448342436e-06	MMP10_F9
312286	cg11503210	-9.35313462261648e-07	MMP10_F9
312287	cg11503711	4.04288608026179e-06	MMP10_F9
312288	cg11504836	2.00677772613696e-06	MMP10_F9
312289	cg11505180	-5.76228053210599e-07	MMP10_F9
312290	cg11505240	-3.49217551570938e-07	MMP10_F9
312291	cg11505661	8.22580216593719e-06	MMP10_F9
312292	cg11507597	5.09183813846566e-06	MMP10_F9
312293	cg11508056	2.76421607928694e-05	MMP10_F9
312294	cg11508669	-6.10340101542543e-06	MMP10_F9
312295	cg11510131	-1.69213654680817e-05	MMP10_F9
312296	cg11510247	6.54198392646688e-07	MMP10_F9
312297	cg11510269	-1.16188931586935e-06	MMP10_F9
312298	cg11510557	3.60837697218232e-07	MMP10_F9
312299	cg11510999	-2.0601589506833e-05	MMP10_F9
312300	cg11511096	3.53067227622313e-07	MMP10_F9
312301	cg11511175	-1.48053932011344e-05	MMP10_F9
312302	cg11511443	-8.26248272673481e-06	MMP10_F9
312303	cg11511669	-2.8688164201398e-05	MMP10_F9
312304	cg11512407	1.55142519228712e-06	MMP10_F9
312305	cg11512704	1.36574113584582e-05	MMP10_F9
312306	cg11513088	2.53136924692818e-07	MMP10_F9
312307	cg11518240	1.1693155011653e-06	MMP10_F9
312308	cg11518507	-1.7362860044554e-05	MMP10_F9
312309	cg11520493	1.71421190008361e-05	MMP10_F9
312310	cg11520568	-2.01219238814491e-08	MMP10_F9
312311	cg11520665	4.06872651815604e-07	MMP10_F9
312312	cg11521780	5.26412646588535e-07	MMP10_F9
312313	cg11522044	2.60783032297181e-06	MMP10_F9
312314	cg11524454	-1.67178934635441e-05	MMP10_F9
312315	cg11525011	-1.3666525299757e-06	MMP10_F9
312316	cg11527168	1.35619865411224e-05	MMP10_F9
312317	cg11527326	-6.62684563234987e-07	MMP10_F9
312318	cg11528069	-3.55410648245238e-06	MMP10_F9
312319	cg11531579	-3.15315775391493e-06	MMP10_F9
312320	cg11543592	-1.19538957890343e-06	MMP10_F9
312321	cg11543944	-1.94793750251424e-05	MMP10_F9
312322	cg11545360	6.97483358524244e-06	MMP10_F9
312323	cg11547667	6.42231026019946e-06	MMP10_F9
312324	cg11548404	-1.38624116530821e-05	MMP10_F9
312325	cg11549958	-9.68118286066502e-06	MMP10_F9
312326	cg11549972	5.17325769224738e-06	MMP10_F9
312327	cg11550381	-1.05269931089571e-05	MMP10_F9
312328	cg11550862	1.0251016575703e-06	MMP10_F9
312329	cg11551216	1.59763989680991e-06	MMP10_F9
312330	cg11551879	-1.70955192518401e-06	MMP10_F9
312331	cg11551902	-1.29763848599901e-07	MMP10_F9
312332	cg11552079	-8.1688867732982e-06	MMP10_F9
312333	cg11553795	-8.3927311694572e-06	MMP10_F9
312334	cg11553910	1.28883664479754e-05	MMP10_F9
312335	cg11554266	1.51546084032997e-06	MMP10_F9
312336	cg11555247	-5.03899514836995e-07	MMP10_F9
312337	cg11557658	2.00491797688945e-08	MMP10_F9
312338	cg11557823	-3.71284268457036e-06	MMP10_F9
312339	cg11558135	-3.19062169531096e-07	MMP10_F9
312340	cg11558705	-7.38016983847411e-06	MMP10_F9
312341	cg11558875	-4.47971562460395e-06	MMP10_F9
312342	cg11559192	9.75746979021963e-07	MMP10_F9
312343	cg11560184	-4.26442516569426e-07	MMP10_F9
312344	cg11560280	3.92620176970052e-06	MMP10_F9
312345	cg11561462	8.84163587680971e-07	MMP10_F9
312346	cg11562901	8.36062881893661e-06	MMP10_F9
312347	cg11563127	-1.88272695099971e-05	MMP10_F9
312348	cg11564829	-6.34610538566462e-06	MMP10_F9
312349	cg11565429	1.10371926407015e-06	MMP10_F9
312350	cg11565911	1.42799423978699e-05	MMP10_F9
312351	cg11566183	4.82484632679454e-07	MMP10_F9
312352	cg11566199	-8.16342011333391e-06	MMP10_F9
312353	cg11566267	-2.13363965567921e-05	MMP10_F9
312354	cg11567558	1.27905999389335e-05	MMP10_F9
312355	cg11567854	4.85793842601233e-07	MMP10_F9
312356	cg11569159	3.15426038003889e-07	MMP10_F9
312357	cg11570575	9.64532659874668e-06	MMP10_F9
312358	cg11571124	2.90707036070771e-06	MMP10_F9
312359	cg11571790	-5.268791790174e-06	MMP10_F9
312360	cg11573625	-1.62350328770193e-06	MMP10_F9
312361	cg11575047	1.47897361066658e-07	MMP10_F9
312362	cg11576407	2.95031284248022e-06	MMP10_F9
312363	cg11578064	-7.40458841373605e-06	MMP10_F9
312364	cg11585893	1.22841065724837e-05	MMP10_F9
312365	cg11586124	2.41073180916137e-06	MMP10_F9
312366	cg11586330	7.86815059868394e-06	MMP10_F9
312367	cg11586335	-9.76331889097908e-10	MMP10_F9
312368	cg11586340	9.9404972500486e-07	MMP10_F9
312369	cg11586448	6.58237381715935e-06	MMP10_F9
312370	cg11587658	3.06863945867475e-07	MMP10_F9
312371	cg11588270	8.32664581604818e-07	MMP10_F9
312372	cg11590705	-6.69024263012366e-06	MMP10_F9
312373	cg11592377	-5.85653178719863e-06	MMP10_F9
312374	cg11594260	5.62885804460186e-06	MMP10_F9
312375	cg11594833	-1.91762122240774e-05	MMP10_F9
312376	cg11596580	2.33726643121923e-06	MMP10_F9
312377	cg11596863	-6.98183172928957e-07	MMP10_F9
312378	cg11598148	4.35670830501477e-07	MMP10_F9
312379	cg11598312	1.62306284405773e-07	MMP10_F9
312380	cg11598658	1.597950201168e-05	MMP10_F9
312381	cg11598715	6.5375149711179e-06	MMP10_F9
312382	cg11599569	8.48583038514051e-07	MMP10_F9
312383	cg11599718	3.01501064494181e-06	MMP10_F9
312384	cg11599830	-9.06015218336158e-06	MMP10_F9
312385	cg11600470	5.16374632573084e-07	MMP10_F9
312386	cg11601197	-1.29106125638696e-05	MMP10_F9
312387	cg11601375	1.69579640232802e-05	MMP10_F9
312388	cg11601443	2.3878589312951e-06	MMP10_F9
312389	cg11601836	-6.36566590909579e-06	MMP10_F9
312390	cg11602598	1.81306974495656e-06	MMP10_F9
312391	cg11602897	-1.10311552591095e-05	MMP10_F9
312392	cg11603030	-3.03686818903034e-06	MMP10_F9
312393	cg11603201	3.07332321812374e-06	MMP10_F9
312394	cg11604128	-4.35669013338261e-06	MMP10_F9
312395	cg11605222	-2.21104806422103e-06	MMP10_F9
312396	cg11606195	-1.9378807374499e-05	MMP10_F9
312397	cg11606261	-3.12882082621798e-05	MMP10_F9
312398	cg11607710	-8.10817042942579e-05	MMP10_F9
312399	cg11607952	2.20626305493651e-06	MMP10_F9
312400	cg11608114	2.10237540508826e-06	MMP10_F9
312401	cg11609469	-6.26975714260377e-06	MMP10_F9
312402	cg11609545	4.35091671937638e-08	MMP10_F9
312403	cg11612470	-1.74163659483209e-06	MMP10_F9
312404	cg11612617	3.14179331871686e-05	MMP10_F9
312405	cg11620873	3.52965122894417e-07	MMP10_F9
312406	cg11625178	6.80949811854492e-07	MMP10_F9
