## Supplementary File 1 for "DNA methylation models of protein abundance across the lifecourse": Age9ModelCoef.csv (part 16 of 23)

	Variable	Coefficient	Protein
312407	cg11625946	-1.12681780233161e-06	MMP10_F9
312408	cg11627894	3.57296332653777e-05	MMP10_F9
312409	cg11631518	4.93490130823721e-06	MMP10_F9
312410	cg11638921	-1.13712503503293e-05	MMP10_F9
312411	cg11639130	-6.69990886495949e-06	MMP10_F9
312412	cg11639950	-1.13677783982775e-05	MMP10_F9
312413	cg11641045	4.08666145678878e-07	MMP10_F9
312414	cg11641391	-2.6599870781394e-08	MMP10_F9
312415	cg11641738	-5.80829230280189e-06	MMP10_F9
312416	cg11641742	1.38901221675027e-07	MMP10_F9
312417	cg11642324	1.32928610294859e-05	MMP10_F9
312418	cg11642882	-6.58301546830528e-07	MMP10_F9
312419	cg11643245	-1.11871787548455e-06	MMP10_F9
312420	cg11643457	-5.41038709518695e-06	MMP10_F9
312421	cg11643463	1.44300178617689e-07	MMP10_F9
312422	cg11643733	-3.53941773725735e-05	MMP10_F9
312423	cg11644746	-9.66414189521136e-08	MMP10_F9
312424	cg11645735	1.52892685244635e-07	MMP10_F9
312425	cg11646730	-1.30346853419063e-05	MMP10_F9
312426	cg11647944	3.39934812607631e-06	MMP10_F9
312427	cg11649016	1.00807842375922e-06	MMP10_F9
312428	cg11649376	2.67128055216909e-06	MMP10_F9
312429	cg11649665	-2.68978792589151e-05	MMP10_F9
312430	cg11649679	6.33652127961841e-05	MMP10_F9
312431	cg11650135	5.48774554447217e-06	MMP10_F9
312432	cg11650218	1.9859504838329e-07	MMP10_F9
312433	cg11650460	9.82077005166024e-06	MMP10_F9
312434	cg11650948	1.01143552691226e-05	MMP10_F9
312435	cg11650987	1.80604232228571e-05	MMP10_F9
312436	cg11651209	9.5806244203366e-06	MMP10_F9
312437	cg11653107	9.52136499815218e-07	MMP10_F9
312438	cg11653336	-3.49920717132548e-06	MMP10_F9
312439	cg11654179	1.21756358028443e-06	MMP10_F9
312440	cg11654321	3.68883045966402e-06	MMP10_F9
312441	cg11655490	1.41700497574352e-06	MMP10_F9
312442	cg11655564	1.75781175911907e-06	MMP10_F9
312443	cg11657203	-2.80122802212065e-06	MMP10_F9
312444	cg11658060	3.52909690861879e-06	MMP10_F9
312445	cg11658419	-7.43528393994144e-07	MMP10_F9
312446	cg11658874	-4.66812460833902e-07	MMP10_F9
312447	cg11658986	-2.27685475704317e-05	MMP10_F9
312448	cg11659394	6.50019839659942e-06	MMP10_F9
312449	cg11659475	2.30436180673058e-05	MMP10_F9
312450	cg11659501	-4.91256467367271e-06	MMP10_F9
312451	cg11661631	2.57734158940883e-05	MMP10_F9
312452	cg11661914	-1.21988756075733e-05	MMP10_F9
312453	cg11662322	4.99543972034496e-07	MMP10_F9
312454	cg11670651	6.64279330754268e-07	MMP10_F9
312455	cg11677891	-1.03351496219366e-05	MMP10_F9
312456	cg11681462	-4.16885975056081e-07	MMP10_F9
312457	cg11683511	-7.478504862788e-06	MMP10_F9
312458	cg11684302	-3.02561955394036e-05	MMP10_F9
312459	cg11684647	-1.3424420048955e-06	MMP10_F9
312460	cg11684889	4.32381943552155e-07	MMP10_F9
312461	cg11688548	2.2893058708588e-06	MMP10_F9
312462	cg11689439	-1.02146498232611e-05	MMP10_F9
312463	cg11690824	-6.10722390746946e-06	MMP10_F9
312464	cg11691038	-4.44440104899551e-06	MMP10_F9
312465	cg11691287	2.10373915597027e-05	MMP10_F9
312466	cg11691561	1.03728870672708e-05	MMP10_F9
312467	cg11692021	1.79538701312629e-05	MMP10_F9
312468	cg11692031	6.45108142067014e-08	MMP10_F9
312469	cg11694490	8.63687883640387e-06	MMP10_F9
312470	cg11694641	6.44616979355687e-06	MMP10_F9
312471	cg11694776	3.26317944855404e-07	MMP10_F9
312472	cg11695041	9.01440793121463e-06	MMP10_F9
312473	cg11696165	-1.05853636613595e-05	MMP10_F9
312474	cg11698119	8.67140587122335e-07	MMP10_F9
312475	cg11699334	2.4851595545968e-06	MMP10_F9
312476	cg11700959	9.06448569248133e-06	MMP10_F9
312477	cg11701583	-1.84241987986817e-06	MMP10_F9
312478	cg11701621	-2.33635698268086e-06	MMP10_F9
312479	cg11701951	1.40511421030423e-06	MMP10_F9
312480	cg11703796	4.45395676124503e-06	MMP10_F9
312481	cg11704012	4.47419709593084e-06	MMP10_F9
312482	cg11704114	-2.73283277541386e-06	MMP10_F9
312483	cg11704201	-1.25222284842717e-05	MMP10_F9
312484	cg11704435	-6.75462722535145e-06	MMP10_F9
312485	cg11704463	-1.01779876013519e-05	MMP10_F9
312486	cg11704528	3.73636974350188e-07	MMP10_F9
312487	cg11704751	-8.32190713255453e-07	MMP10_F9
312488	cg11705311	-1.68585813644228e-05	MMP10_F9
312489	cg11705804	1.02638797422723e-05	MMP10_F9
312490	cg11706083	-6.56996282672253e-06	MMP10_F9
312491	cg11706389	7.0050370560512e-06	MMP10_F9
312492	cg11707665	-4.52001572678255e-06	MMP10_F9
312493	cg11708118	-4.28388725292752e-06	MMP10_F9
312494	cg11709225	3.55935845749502e-07	MMP10_F9
312495	cg11710162	-9.24228161106081e-06	MMP10_F9
312496	cg11710851	3.30395319993316e-06	MMP10_F9
312497	cg11711057	-4.26913265679512e-07	MMP10_F9
312498	cg11713274	-8.74987903898849e-06	MMP10_F9
312499	cg11714320	-2.21666822864274e-05	MMP10_F9
312500	cg11715202	1.50234254818091e-06	MMP10_F9
312501	cg11716160	1.11994951975255e-06	MMP10_F9
312502	cg11717507	-3.78822380205107e-06	MMP10_F9
312503	cg11718741	3.68389726330205e-07	MMP10_F9
312504	cg11721178	-4.64803207673421e-06	MMP10_F9
312505	cg11721249	3.89530947421345e-06	MMP10_F9
312506	cg11721803	-1.69184419462587e-07	MMP10_F9
312507	cg11722553	1.11021000805994e-05	MMP10_F9
312508	cg11722639	-2.66255604324385e-07	MMP10_F9
312509	cg11723055	-7.13847411362876e-06	MMP10_F9
312510	cg11724085	-3.4350746550166e-06	MMP10_F9
312511	cg11724984	-3.03593001548385e-06	MMP10_F9
312512	cg11728497	9.61738718132388e-07	MMP10_F9
312513	cg11728809	1.10650832907817e-05	MMP10_F9
312514	cg11729019	1.1068106817927e-05	MMP10_F9
312515	cg11730179	-1.9883617826038e-06	MMP10_F9
312516	cg11737941	2.61360057020233e-05	MMP10_F9
312517	cg11738011	3.02883920309965e-07	MMP10_F9
312518	cg11738543	3.12549849795804e-06	MMP10_F9
312519	cg11739480	-2.83595486051346e-06	MMP10_F9
312520	cg11739541	-4.05525060468746e-07	MMP10_F9
312521	cg11739675	3.98943906766626e-07	MMP10_F9
312522	cg11742268	-1.04950003038344e-06	MMP10_F9
312523	cg11743448	2.71734722920634e-07	MMP10_F9
312524	cg11743675	1.96930263076146e-05	MMP10_F9
312525	cg11746362	-2.03610604149541e-05	MMP10_F9
312526	cg11746813	1.79629411954637e-05	MMP10_F9
312527	cg11747499	5.379275766155e-06	MMP10_F9
312528	cg11748730	1.04602731317166e-05	MMP10_F9
312529	cg11750756	-5.92950950840705e-07	MMP10_F9
312530	cg11751101	-1.36423553476302e-05	MMP10_F9
312531	cg11751806	-4.9463262116945e-06	MMP10_F9
312532	cg11753004	-3.40911056104411e-06	MMP10_F9
312533	cg11753239	-3.46427807418037e-07	MMP10_F9
312534	cg11753366	-7.0072816614244e-06	MMP10_F9
312535	cg11753688	1.63651016273641e-06	MMP10_F9
312536	cg11754289	3.26443783962119e-06	MMP10_F9
312537	cg11754676	4.32995368527906e-06	MMP10_F9
312538	cg11754684	-1.68273975028338e-05	MMP10_F9
312539	cg11755803	-5.70684188000986e-06	MMP10_F9
312540	cg11756029	2.04559784496698e-05	MMP10_F9
312541	cg11756734	-1.11333716355776e-06	MMP10_F9
312542	cg11756837	1.55635883350442e-06	MMP10_F9
312543	cg11758943	1.45662013892596e-06	MMP10_F9
312544	cg11760602	-8.62707644449817e-08	MMP10_F9
312545	cg11762629	-3.89735927663885e-08	MMP10_F9
312546	cg11768416	-7.80388356831364e-07	MMP10_F9
312547	cg11775492	4.82281979239991e-06	MMP10_F9
312548	cg11781518	1.45793988244594e-05	MMP10_F9
312549	cg11782684	-1.08027599357005e-05	MMP10_F9
312550	cg11783364	-2.54154505420339e-05	MMP10_F9
312551	cg11784667	1.3505728517562e-05	MMP10_F9
312552	cg11784990	3.32418529199135e-06	MMP10_F9
312553	cg11785471	-2.92971733332022e-06	MMP10_F9
312554	cg11785537	-9.21187479175607e-06	MMP10_F9
312555	cg11785623	2.76605316089084e-07	MMP10_F9
312556	cg11785980	-2.27851662185048e-06	MMP10_F9
312557	cg11787160	-4.36942080922882e-05	MMP10_F9
312558	cg11787907	2.25375741612452e-07	MMP10_F9
312559	cg11788367	-5.01232614201823e-06	MMP10_F9
312560	cg11788450	1.61830990105868e-06	MMP10_F9
312561	cg11790681	-1.99581790535879e-06	MMP10_F9
312562	cg11791577	8.16440744185129e-06	MMP10_F9
312563	cg11793759	1.4417514279004e-06	MMP10_F9
312564	cg11794356	1.38353719398843e-05	MMP10_F9
312565	cg11795276	-6.39621704888182e-06	MMP10_F9
312566	cg11795753	8.1674615106758e-06	MMP10_F9
312567	cg11797430	1.70801225608336e-05	MMP10_F9
312568	cg11799593	1.10815846985275e-05	MMP10_F9
312569	cg11799704	6.63353474211842e-06	MMP10_F9
312570	cg11802843	-1.66147867791062e-05	MMP10_F9
312571	cg11803101	2.93251386330092e-06	MMP10_F9
312572	cg11803247	-6.0405333289213e-06	MMP10_F9
312573	cg11803589	-1.08549301725187e-05	MMP10_F9
312574	cg11804350	9.02308961718175e-06	MMP10_F9
312575	cg11804414	4.11651585826639e-05	MMP10_F9
312576	cg11804940	-6.97424718529901e-07	MMP10_F9
312577	cg11806823	-2.9031323769122e-06	MMP10_F9
312578	cg11807290	-1.48114083276309e-05	MMP10_F9
312579	cg11807539	3.51147875171743e-06	MMP10_F9
312580	cg11808531	-1.13310208840742e-05	MMP10_F9
312581	cg11808633	2.29133987689068e-05	MMP10_F9
312582	cg11808677	-3.14195153694219e-06	MMP10_F9
312583	cg11809958	-3.09554148407874e-05	MMP10_F9
312584	cg11810736	1.95889899739214e-05	MMP10_F9
312585	cg11812238	3.19430852159731e-06	MMP10_F9
312586	cg11813198	2.53002519341216e-05	MMP10_F9
312587	cg11813512	-1.03270963059277e-05	MMP10_F9
312588	cg11813690	-1.96382671497056e-05	MMP10_F9
312589	cg11814446	7.80767989027147e-07	MMP10_F9
312590	cg11816600	3.54763688865094e-06	MMP10_F9
312591	cg11817910	-1.83394381768975e-05	MMP10_F9
312592	cg11818127	-9.28991300351981e-06	MMP10_F9
312593	cg11821068	-2.24879554172461e-06	MMP10_F9
312594	cg11821147	6.44748628676922e-07	MMP10_F9
312595	cg11821637	2.90526617841681e-05	MMP10_F9
312596	cg11823079	-1.63596816913231e-07	MMP10_F9
312597	cg11823382	2.69853107202416e-05	MMP10_F9
312598	cg11823637	2.28272862011726e-06	MMP10_F9
312599	cg11825675	5.19175633725638e-06	MMP10_F9
312600	cg11825970	2.03168939687626e-06	MMP10_F9
312601	cg11826475	5.56707344769809e-06	MMP10_F9
312602	cg11827402	1.50170106619313e-06	MMP10_F9
312603	cg11827629	4.06812521157231e-06	MMP10_F9
312604	cg11829390	7.66809013548417e-06	MMP10_F9
312605	cg11830694	-1.36697673936308e-05	MMP10_F9
312606	cg11830800	-3.41582300938198e-06	MMP10_F9
312607	cg11831988	-9.31555647105637e-06	MMP10_F9
312608	cg11832404	-8.02921377979078e-07	MMP10_F9
312609	cg11832662	-6.85914328872525e-06	MMP10_F9
312610	cg11833244	1.3022138871339e-05	MMP10_F9
312611	cg11833660	2.4413016146041e-06	MMP10_F9
312612	cg11834730	-1.81825437282715e-05	MMP10_F9
312613	cg11835619	8.40114639530879e-06	MMP10_F9
312614	cg11836012	2.94068777030698e-07	MMP10_F9
312615	cg11838227	2.84472486532899e-05	MMP10_F9
312616	cg11838439	7.984408557386e-07	MMP10_F9
312617	cg11839095	4.7854716618087e-05	MMP10_F9
312618	cg11839682	-1.20643805558983e-07	MMP10_F9
312619	cg11840804	-4.51385885094083e-06	MMP10_F9
312620	cg11841394	9.16759606518855e-06	MMP10_F9
312621	cg11841741	2.03513279248505e-06	MMP10_F9
312622	cg11841771	-4.47941342028238e-06	MMP10_F9
312623	cg11843090	9.30584736029712e-08	MMP10_F9
312624	cg11843304	1.8482090120281e-05	MMP10_F9
312625	cg11844369	5.96059355632997e-07	MMP10_F9
312626	cg11845202	-3.02515031087275e-06	MMP10_F9
312627	cg11846355	9.38552490378111e-07	MMP10_F9
312628	cg11846905	-1.95465039836832e-06	MMP10_F9
312629	cg11847805	-1.2460560903418e-05	MMP10_F9
312630	cg11847964	-6.58409971680376e-07	MMP10_F9
312631	cg11848173	-6.71184561714009e-06	MMP10_F9
312632	cg11850843	1.40528363855819e-06	MMP10_F9
312633	cg11851129	-8.4215948241909e-07	MMP10_F9
312634	cg11853986	2.77216284553931e-08	MMP10_F9
312635	cg11854356	7.0858219685088e-06	MMP10_F9
312636	cg11854659	4.47052316951678e-06	MMP10_F9
312637	cg11854928	-1.09402843710814e-05	MMP10_F9
312638	cg11855524	6.51321084366612e-06	MMP10_F9
312639	cg11855693	1.70815810640399e-05	MMP10_F9
312640	cg11856476	-3.3396458129107e-08	MMP10_F9
312641	cg11856711	2.91157487921766e-06	MMP10_F9
312642	cg11856932	3.81302774326216e-06	MMP10_F9
312643	cg11857392	6.43640335803195e-06	MMP10_F9
312644	cg11857514	-2.282670254233e-05	MMP10_F9
312645	cg11858733	-8.32447279808775e-06	MMP10_F9
312646	cg11869007	1.62594131112755e-05	MMP10_F9
312647	cg11871280	-2.22470683513995e-06	MMP10_F9
312648	cg11871910	-9.61697680162785e-06	MMP10_F9
312649	cg11875268	9.11864024059089e-07	MMP10_F9
312650	cg11875676	-7.65517903583202e-07	MMP10_F9
312651	cg11876492	2.53236382019342e-06	MMP10_F9
312652	cg11877129	-1.15659168026416e-06	MMP10_F9
312653	cg11877382	2.03292076860978e-05	MMP10_F9
312654	cg11878254	8.87757444435524e-06	MMP10_F9
312655	cg11879378	-1.33499557442523e-06	MMP10_F9
312656	cg11881574	2.18800690523775e-06	MMP10_F9
312657	cg11881599	-7.35112735900906e-06	MMP10_F9
312658	cg11881735	-6.18310378676667e-06	MMP10_F9
312659	cg11885965	-2.27187249712542e-05	MMP10_F9
312660	cg11887234	9.53138390089019e-08	MMP10_F9
312661	cg11887529	8.86101977208997e-06	MMP10_F9
312662	cg11887960	3.52056051679595e-06	MMP10_F9
312663	cg11887996	-4.19025070315334e-06	MMP10_F9
312664	cg11888572	1.517204157016e-06	MMP10_F9
312665	cg11890080	3.29316704341179e-07	MMP10_F9
312666	cg11890795	1.14277662405796e-06	MMP10_F9
312667	cg11891239	-1.68074865915409e-05	MMP10_F9
312668	cg11891256	5.14887726763519e-06	MMP10_F9
312669	cg11892946	4.90140379733919e-06	MMP10_F9
312670	cg11892997	-3.81388400177712e-06	MMP10_F9
312671	cg11893127	-2.88498350314923e-05	MMP10_F9
312672	cg11893139	3.78016820881745e-06	MMP10_F9
312673	cg11894856	3.77081358655434e-06	MMP10_F9
312674	cg11895615	-8.01870837794031e-06	MMP10_F9
312675	cg11897690	-1.14631523628018e-07	MMP10_F9
312676	cg11899507	8.50161102007537e-06	MMP10_F9
312677	cg11900393	-8.04542675480549e-06	MMP10_F9
312678	cg11900447	-8.35593276019417e-06	MMP10_F9
312679	cg11901043	-1.91194399690127e-06	MMP10_F9
312680	cg11901929	9.6048172317826e-08	MMP10_F9
312681	cg11902362	1.01986584283452e-05	MMP10_F9
312682	cg11902380	-1.07494986173834e-05	MMP10_F9
312683	cg11902557	3.82260776895011e-06	MMP10_F9
312684	cg11904978	6.04483151135084e-07	MMP10_F9
312685	cg11905100	7.75653872460577e-06	MMP10_F9
312686	cg11905488	-5.63020581422387e-05	MMP10_F9
312687	cg11905510	2.46721415321485e-06	MMP10_F9
312688	cg11905611	-1.84253419601384e-06	MMP10_F9
312689	cg11906173	1.72369172974342e-06	MMP10_F9
312690	cg11906361	-2.50468445565407e-05	MMP10_F9
312691	cg11910118	-9.10692869430452e-07	MMP10_F9
312692	cg11911115	9.5226310706387e-06	MMP10_F9
312693	cg11911454	3.63627805563408e-06	MMP10_F9
312694	cg11911934	2.514948251106e-06	MMP10_F9
312695	cg11912049	-3.66790032104213e-07	MMP10_F9
312696	cg11914812	-2.06985405575669e-06	MMP10_F9
312697	cg11914902	6.49230910098575e-06	MMP10_F9
312698	cg11915525	-3.78254468957892e-06	MMP10_F9
312699	cg11915787	3.60606615357906e-06	MMP10_F9
312700	cg11916478	-1.18081246997813e-06	MMP10_F9
312701	cg11917481	5.34518745594504e-06	MMP10_F9
312702	cg11918124	1.97175441145525e-06	MMP10_F9
312703	cg11918474	2.40742315386292e-06	MMP10_F9
312704	cg11919336	-6.27633522744132e-05	MMP10_F9
312705	cg11924260	-4.83927155282319e-06	MMP10_F9
312706	cg11924518	1.15401191043362e-06	MMP10_F9
312707	cg11930279	1.97046469376318e-06	MMP10_F9
312708	cg11930390	-9.63318801494149e-06	MMP10_F9
312709	cg11930955	7.48276601362901e-06	MMP10_F9
312710	cg11931667	-8.66685826293866e-08	MMP10_F9
312711	cg11931798	-7.60239367507415e-07	MMP10_F9
312712	cg11932091	-1.2473222811121e-05	MMP10_F9
312713	cg11932548	9.02794409717807e-06	MMP10_F9
312714	cg11933232	4.38474293301993e-06	MMP10_F9
312715	cg11934394	1.16771625279835e-05	MMP10_F9
312716	cg11937129	8.08845820702883e-08	MMP10_F9
312717	cg11938395	6.47530090218772e-06	MMP10_F9
312718	cg11938453	5.34566018386136e-07	MMP10_F9
312719	cg11938491	3.3027271910389e-07	MMP10_F9
312720	cg11939071	-2.41822427596803e-06	MMP10_F9
312721	cg11940726	-3.61284942188692e-05	MMP10_F9
312722	cg11940847	-1.96276640599719e-07	MMP10_F9
312723	cg11941633	-5.70501234251628e-06	MMP10_F9
312724	cg11942242	8.79102559690453e-06	MMP10_F9
312725	cg11943008	4.42334478652406e-07	MMP10_F9
312726	cg11943753	-1.52716829186406e-05	MMP10_F9
312727	cg11943883	4.07600932879456e-06	MMP10_F9
312728	cg11944746	-1.27601517008286e-05	MMP10_F9
312729	cg11944815	-5.61300477373713e-08	MMP10_F9
312730	cg11945130	-4.68742819144055e-06	MMP10_F9
312731	cg11945604	6.4518811130684e-07	MMP10_F9
312732	cg11947395	-8.00336623367884e-07	MMP10_F9
312733	cg11949060	3.42974609981194e-05	MMP10_F9
312734	cg11957400	-3.32248662188004e-06	MMP10_F9
312735	cg11957880	-4.21070823324682e-07	MMP10_F9
312736	cg11958128	-1.54091834004346e-05	MMP10_F9
312737	cg11958278	2.89710587841923e-06	MMP10_F9
312738	cg11959676	1.62024532626195e-05	MMP10_F9
312739	cg11959894	6.97461419677311e-07	MMP10_F9
312740	cg11961237	-4.9353433250873e-06	MMP10_F9
312741	cg11961243	-3.01123408573374e-06	MMP10_F9
312742	cg11961642	8.85801569765412e-06	MMP10_F9
312743	cg11963854	-2.32268218968488e-06	MMP10_F9
312744	cg11964308	-7.35252822039282e-06	MMP10_F9
312745	cg11964314	3.2125776461302e-06	MMP10_F9
312746	cg11964345	-2.0859876697746e-07	MMP10_F9
312747	cg11967675	-4.25664389528552e-07	MMP10_F9
312748	cg11969830	4.4013391705115e-06	MMP10_F9
312749	cg11970050	1.59651825983897e-06	MMP10_F9
312750	cg11970289	5.56534422983634e-06	MMP10_F9
312751	cg11970733	2.10203988607511e-05	MMP10_F9
312752	cg11999488	2.52826220645354e-06	MMP10_F9
312753	cg12007596	-6.50938002694488e-06	MMP10_F9
312754	cg12011876	3.15407151578815e-05	MMP10_F9
312755	cg12011897	3.08705527144386e-06	MMP10_F9
312756	cg12013184	1.29863192333052e-05	MMP10_F9
312757	cg12013258	1.05945802584871e-05	MMP10_F9
312758	cg12013332	2.61370928066857e-06	MMP10_F9
312759	cg12017221	3.46502580219643e-07	MMP10_F9
312760	cg12017635	3.00278001128939e-05	MMP10_F9
312761	cg12017810	6.92009059679585e-06	MMP10_F9
312762	cg12018809	2.0747383288604e-05	MMP10_F9
312763	cg12019494	-1.28261606721257e-05	MMP10_F9
312764	cg12020201	-5.36287278760013e-07	MMP10_F9
312765	cg12020444	8.80025788230394e-07	MMP10_F9
312766	cg12020794	-1.08780268262865e-05	MMP10_F9
312767	cg12021882	2.94326424484707e-06	MMP10_F9
312768	cg12024104	-3.07996043242773e-05	MMP10_F9
312769	cg12024530	-1.10498730492031e-05	MMP10_F9
312770	cg12024564	5.3413534490494e-06	MMP10_F9
312771	cg12025258	-3.6619360169215e-06	MMP10_F9
312772	cg12025289	2.84390270543918e-06	MMP10_F9
312773	cg12025938	4.07122681661012e-07	MMP10_F9
312774	cg12025941	-1.7463623422894e-07	MMP10_F9
312775	cg12026015	3.20567759157324e-07	MMP10_F9
312776	cg12029105	-3.68563772034417e-07	MMP10_F9
312777	cg12031031	-2.01109949672149e-05	MMP10_F9
312778	cg12045443	-1.95074507366687e-05	MMP10_F9
312779	cg12045531	2.85092400034889e-07	MMP10_F9
312780	cg12045999	1.9105677497861e-05	MMP10_F9
312781	cg12046048	-8.65239686048319e-06	MMP10_F9
312782	cg12046677	1.3781701327182e-05	MMP10_F9
312783	cg12048508	1.12994577440018e-06	MMP10_F9
312784	cg12050434	1.23371156363722e-05	MMP10_F9
312785	cg12051710	2.20065522762666e-05	MMP10_F9
312786	cg12051956	-9.79154075774038e-06	MMP10_F9
312787	cg12053065	-9.74701691217236e-06	MMP10_F9
312788	cg12053291	-2.18801611999815e-05	MMP10_F9
312789	cg12053762	-2.54040775232696e-05	MMP10_F9
312790	cg12055993	-1.47523675356791e-05	MMP10_F9
312791	cg12056312	-1.92938576369053e-05	MMP10_F9
312792	cg12056857	-4.4531471915637e-07	MMP10_F9
312793	cg12056977	-1.55651261078861e-06	MMP10_F9
312794	cg12058490	4.56849335855161e-06	MMP10_F9
312795	cg12059309	-8.61547784116429e-07	MMP10_F9
312796	cg12060306	-1.70794666814231e-06	MMP10_F9
312797	cg12060800	-5.96536161979017e-05	MMP10_F9
312798	cg12062545	2.81261907910424e-06	MMP10_F9
312799	cg12063138	-3.20327316336669e-05	MMP10_F9
312800	cg12064372	6.19187326338853e-06	MMP10_F9
312801	cg12065343	1.79053308539129e-06	MMP10_F9
312802	cg12065616	2.1245434662993e-06	MMP10_F9
312803	cg12066438	2.29897232032446e-07	MMP10_F9
312804	cg12067928	8.17007301203168e-06	MMP10_F9
312805	cg12067997	2.48417717228843e-05	MMP10_F9
312806	cg12068088	7.25840210063762e-06	MMP10_F9
312807	cg12068463	-5.60287700313836e-06	MMP10_F9
312808	cg12069468	3.38513370497456e-06	MMP10_F9
312809	cg12069475	-2.94153086234766e-06	MMP10_F9
312810	cg12071536	1.62971072808597e-05	MMP10_F9
312811	cg12072290	9.92048250440043e-07	MMP10_F9
312812	cg12072740	2.08533951933693e-05	MMP10_F9
312813	cg12073537	2.15717785647081e-06	MMP10_F9
312814	cg12073615	-4.53799483534706e-06	MMP10_F9
312815	cg12074252	6.7565897830413e-07	MMP10_F9
312816	cg12074585	-1.84480445682306e-06	MMP10_F9
312817	cg12074780	2.49515310363493e-06	MMP10_F9
312818	cg12075247	-1.77326083733821e-05	MMP10_F9
312819	cg12075445	-1.48382035082925e-06	MMP10_F9
312820	cg12075586	1.28609613400842e-05	MMP10_F9
312821	cg12075647	1.11243549445724e-05	MMP10_F9
312822	cg12075970	7.46592186509114e-07	MMP10_F9
312823	cg12076945	-1.5972010574237e-07	MMP10_F9
312824	cg12077176	9.04797309407142e-06	MMP10_F9
312825	cg12077664	2.12893931405486e-05	MMP10_F9
312826	cg12078937	-2.77700041808936e-06	MMP10_F9
312827	cg12079548	-6.02658457062787e-06	MMP10_F9
312828	cg12079885	1.1156233667609e-05	MMP10_F9
312829	cg12080391	1.53655160369888e-07	MMP10_F9
312830	cg12080431	-2.40005933465439e-07	MMP10_F9
312831	cg12083535	-3.11506952662723e-06	MMP10_F9
312832	cg12084688	-1.72995896655261e-07	MMP10_F9
312833	cg12087615	4.92083455500261e-05	MMP10_F9
312834	cg12089169	1.31803738737633e-05	MMP10_F9
312835	cg12090001	-4.28130325860499e-07	MMP10_F9
312836	cg12091498	-3.90911706278174e-05	MMP10_F9
312837	cg12092507	5.27041322352961e-06	MMP10_F9
312838	cg12093005	-8.24728867965444e-05	MMP10_F9
312839	cg12094965	6.64779828875275e-07	MMP10_F9
312840	cg12095353	7.14587715921503e-06	MMP10_F9
312841	cg12095505	6.77306258240415e-07	MMP10_F9
312842	cg12096363	1.19504936156518e-06	MMP10_F9
312843	cg12097550	1.13022946002959e-05	MMP10_F9
312844	cg12098623	4.18711428891543e-06	MMP10_F9
312845	cg12098645	1.06303050852658e-06	MMP10_F9
312846	cg12098750	3.05032369291291e-06	MMP10_F9
312847	cg12099990	-3.37546131385504e-05	MMP10_F9
312848	cg12102059	-1.4361619772093e-05	MMP10_F9
312849	cg12103569	1.36126347298872e-05	MMP10_F9
312850	cg12104661	-1.3988289184459e-05	MMP10_F9
312851	cg12104764	-1.81152378094696e-08	MMP10_F9
312852	cg12104984	4.59887287778504e-07	MMP10_F9
312853	cg12105382	-1.56866350967648e-06	MMP10_F9
312854	cg12105419	-2.31783127653313e-06	MMP10_F9
312855	cg12105679	1.83878777514723e-05	MMP10_F9
312856	cg12105860	4.58501369824498e-06	MMP10_F9
312857	cg12106728	-4.02997495753532e-07	MMP10_F9
312858	cg12106746	9.79358338895344e-06	MMP10_F9
312859	cg12108395	3.4516447105646e-06	MMP10_F9
312860	cg12111758	6.76335302075203e-08	MMP10_F9
312861	cg12112221	-8.77884900577612e-07	MMP10_F9
312862	cg12113101	4.95560248286381e-06	MMP10_F9
312863	cg12113251	-2.41913550818981e-05	MMP10_F9
312864	cg12113819	-1.09564159682674e-05	MMP10_F9
312865	cg12113984	-2.66257399081388e-06	MMP10_F9
312866	cg12114667	-3.92204860583411e-06	MMP10_F9
312867	cg12114820	8.62226309209847e-08	MMP10_F9
312868	cg12115302	-1.99797873773372e-05	MMP10_F9
312869	cg12115748	3.36602195199174e-05	MMP10_F9
312870	cg12116027	-7.44191462750082e-06	MMP10_F9
312871	cg12116363	-4.47452046483918e-06	MMP10_F9
312872	cg12116908	1.88094236526114e-06	MMP10_F9
312873	cg12117135	5.18265013353138e-06	MMP10_F9
312874	cg12119780	5.55933575994472e-06	MMP10_F9
312875	cg12119858	2.67341878799852e-06	MMP10_F9
312876	cg12120327	6.2546845499286e-07	MMP10_F9
312877	cg12120457	-4.45603186075597e-06	MMP10_F9
312878	cg12121075	3.02867806288797e-07	MMP10_F9
312879	cg12121782	-2.07160330200773e-05	MMP10_F9
312880	cg12122146	-4.00087083640964e-06	MMP10_F9
312881	cg12122741	-2.02741042105915e-05	MMP10_F9
312882	cg12124911	-1.30909524544216e-05	MMP10_F9
312883	cg12124973	1.0707383365156e-05	MMP10_F9
312884	cg12127290	7.20093083000027e-06	MMP10_F9
312885	cg12128270	-9.14275335902471e-07	MMP10_F9
312886	cg12128507	4.32215476291703e-06	MMP10_F9
312887	cg12130607	9.43539537502366e-06	MMP10_F9
312888	cg12133004	-2.32006139835873e-06	MMP10_F9
312889	cg12133664	1.04949826982736e-06	MMP10_F9
312890	cg12135887	1.90712021788378e-05	MMP10_F9
312891	cg12135976	1.65725720555248e-05	MMP10_F9
312892	cg12136387	-3.986052019992e-05	MMP10_F9
312893	cg12136731	5.553601082885e-06	MMP10_F9
312894	cg12141052	-1.75637115398081e-05	MMP10_F9
312895	cg12141744	1.460062827001e-06	MMP10_F9
312896	cg12142354	6.27283919182949e-07	MMP10_F9
312897	cg12142865	-2.36674026518756e-05	MMP10_F9
312898	cg12142869	2.07661183416938e-06	MMP10_F9
312899	cg12142888	7.08692381020706e-06	MMP10_F9
312900	cg12143106	3.17572737212658e-06	MMP10_F9
312901	cg12143499	-2.68122727229386e-07	MMP10_F9
312902	cg12144497	-2.12701524270111e-06	MMP10_F9
312903	cg12145547	-3.39303471286789e-06	MMP10_F9
312904	cg12146766	1.40453280194712e-05	MMP10_F9
312905	cg12146864	-1.52265076257491e-06	MMP10_F9
312906	cg12149272	-2.23227905174508e-07	MMP10_F9
312907	cg12149299	2.10011684568085e-06	MMP10_F9
312908	cg12149841	6.32007762986999e-06	MMP10_F9
312909	cg12150538	-1.05228517498983e-06	MMP10_F9
312910	cg12150931	8.93812150634291e-07	MMP10_F9
312911	cg12150946	-1.80754600923626e-07	MMP10_F9
312912	cg12152384	-3.66649780243696e-06	MMP10_F9
312913	cg12152420	1.96728514148037e-06	MMP10_F9
312914	cg12152938	4.38814573880424e-06	MMP10_F9
312915	cg12153794	5.50611306891396e-06	MMP10_F9
312916	cg12154538	1.10010505493687e-06	MMP10_F9
312917	cg12154980	3.30795109014007e-06	MMP10_F9
312918	cg12156655	3.33762812058295e-06	MMP10_F9
312919	cg12156833	-1.10989865212914e-05	MMP10_F9
312920	cg12157156	-1.02091949648159e-06	MMP10_F9
312921	cg12157344	-1.45941122924995e-05	MMP10_F9
312922	cg12158136	2.75796634035209e-06	MMP10_F9
312923	cg12159028	-7.71862428029598e-06	MMP10_F9
312924	cg12159302	-1.28074455961127e-07	MMP10_F9
312925	cg12159992	-1.64621253677009e-05	MMP10_F9
312926	cg12160087	2.22362522778108e-06	MMP10_F9
312927	cg12160527	-2.03278174776157e-05	MMP10_F9
312928	cg12160586	1.0262297325022e-06	MMP10_F9
312929	cg12161182	-2.07478985204989e-05	MMP10_F9
312930	cg12161331	-1.29847338074689e-05	MMP10_F9
312931	cg12161887	-5.64870752509099e-07	MMP10_F9
312932	cg12163407	-7.26821207086975e-06	MMP10_F9
312933	cg12163867	-7.26101036018824e-06	MMP10_F9
312934	cg12165841	-3.27045545270612e-05	MMP10_F9
312935	cg12166080	9.3623914494519e-06	MMP10_F9
312936	cg12166806	2.14184098210565e-06	MMP10_F9
312937	cg12167091	7.08182225670751e-06	MMP10_F9
312938	cg12168926	4.38826835141087e-07	MMP10_F9
312939	cg12170649	-1.91741240241406e-05	MMP10_F9
312940	cg12171396	4.15489898805427e-06	MMP10_F9
312941	cg12171509	4.75531988997028e-06	MMP10_F9
312942	cg12172159	5.80549249118495e-07	MMP10_F9
312943	cg12173114	1.08112834981525e-05	MMP10_F9
312944	cg12175922	-9.48705408187343e-06	MMP10_F9
312945	cg12178147	4.88273913586214e-06	MMP10_F9
312946	cg12178465	3.22889102828274e-05	MMP10_F9
312947	cg12179044	7.15636873741433e-07	MMP10_F9
312948	cg12181028	-1.8470058230102e-05	MMP10_F9
312949	cg12181579	-5.049208493575e-07	MMP10_F9
312950	cg12183522	-1.58138150564603e-06	MMP10_F9
312951	cg12187098	1.76609370975287e-06	MMP10_F9
312952	cg12187437	-1.59573128698875e-07	MMP10_F9
312953	cg12189137	7.92145678714243e-06	MMP10_F9
312954	cg12190125	5.52144587532203e-07	MMP10_F9
312955	cg12191293	9.95075658293905e-06	MMP10_F9
312956	cg12191764	-2.22111539666486e-07	MMP10_F9
312957	cg12193289	1.89343827024859e-05	MMP10_F9
312958	cg12193649	1.49069929408051e-05	MMP10_F9
312959	cg12193731	1.27065890681187e-06	MMP10_F9
312960	cg12193943	-2.24360668989463e-05	MMP10_F9
312961	cg12196045	-6.94237832214958e-08	MMP10_F9
312962	cg12197235	-1.36070350092017e-05	MMP10_F9
312963	cg12197777	-5.95430130988342e-06	MMP10_F9
312964	cg12198090	-1.59902422026808e-05	MMP10_F9
312965	cg12198830	1.59459850281263e-06	MMP10_F9
312966	cg12199011	-7.35988011564613e-07	MMP10_F9
312967	cg12199406	1.0751011985356e-06	MMP10_F9
312968	cg12201167	-7.10542536513961e-06	MMP10_F9
312969	cg12201681	-2.83958351349236e-06	MMP10_F9
312970	cg12202370	1.72191312896286e-06	MMP10_F9
312971	cg12203525	7.94143770936718e-06	MMP10_F9
312972	cg12203636	-1.58702516024371e-06	MMP10_F9
312973	cg12203957	-8.11340269786228e-06	MMP10_F9
312974	cg12204173	-6.10461303413002e-06	MMP10_F9
312975	cg12204362	3.75355405035705e-08	MMP10_F9
312976	cg12205555	1.11065939820408e-05	MMP10_F9
312977	cg12205822	-1.26136707187392e-06	MMP10_F9
312978	cg12206648	6.66180995491093e-07	MMP10_F9
312979	cg12209075	1.68043723693474e-06	MMP10_F9
312980	cg12210040	-2.99844463782417e-06	MMP10_F9
312981	cg12210527	4.40603585299143e-06	MMP10_F9
312982	cg12211040	2.96964463543524e-05	MMP10_F9
312983	cg12213457	2.32922582495712e-06	MMP10_F9
312984	cg12213811	-2.48077240364894e-05	MMP10_F9
312985	cg12214032	8.60851966286647e-06	MMP10_F9
312986	cg12216208	-1.27369449580012e-06	MMP10_F9
312987	cg12216749	1.06830211644267e-06	MMP10_F9
312988	cg12216983	9.40057557748597e-08	MMP10_F9
312989	cg12217517	-9.54448109855144e-07	MMP10_F9
312990	cg12217868	2.63712704786658e-06	MMP10_F9
312991	cg12219531	-1.83431839165339e-07	MMP10_F9
312992	cg12219963	8.65914467279117e-06	MMP10_F9
312993	cg12220034	-7.16578884344256e-07	MMP10_F9
312994	cg12220466	-7.78092450374503e-06	MMP10_F9
312995	cg12223253	3.32997565766098e-05	MMP10_F9
312996	cg12225794	2.15405373019231e-05	MMP10_F9
312997	cg12225949	-3.65426917647106e-07	MMP10_F9
312998	cg12226111	-4.52474022010629e-07	MMP10_F9
312999	cg12226135	-4.86186350391327e-06	MMP10_F9
313000	cg12228061	6.60554572020028e-06	MMP10_F9
313001	cg12230296	8.79731207749599e-07	MMP10_F9
313002	cg12230728	4.17354492508674e-07	MMP10_F9
313003	cg12231340	1.50254230263389e-05	MMP10_F9
313004	cg12232146	1.66781369277552e-06	MMP10_F9
313005	cg12232388	-9.98711610761461e-06	MMP10_F9
313006	cg12232783	6.43499272977442e-06	MMP10_F9
313007	cg12233100	1.72984955407544e-05	MMP10_F9
313008	cg12233174	-8.6324306741292e-06	MMP10_F9
313009	cg12234174	1.15241579471673e-05	MMP10_F9
313010	cg12235144	7.95650978606259e-07	MMP10_F9
313011	cg12235168	-1.79424034139106e-06	MMP10_F9
313012	cg12235459	-6.1861027663981e-06	MMP10_F9
313013	cg12235553	-2.59866074809856e-06	MMP10_F9
313014	cg12235877	-1.6691874261503e-06	MMP10_F9
313015	cg12236845	-1.98610646120802e-05	MMP10_F9
313016	cg12237893	-2.09758411205968e-05	MMP10_F9
313017	cg12238812	-3.13914825222753e-05	MMP10_F9
313018	cg12239218	-8.65732283076828e-06	MMP10_F9
313019	cg12243575	4.69609137767858e-06	MMP10_F9
313020	cg12243597	-2.61168068413407e-07	MMP10_F9
313021	cg12243976	2.05360497932141e-06	MMP10_F9
313022	cg12245245	4.30066612532128e-06	MMP10_F9
313023	cg12246530	3.48305969794037e-05	MMP10_F9
313024	cg12247536	2.04945976535281e-05	MMP10_F9
313025	cg12247826	-1.35613424448437e-05	MMP10_F9
313026	cg12248652	-2.26124733533654e-05	MMP10_F9
313027	cg12250581	-7.04297716257417e-06	MMP10_F9
313028	cg12250883	-4.10741002315612e-07	MMP10_F9
313029	cg12251659	-1.32072431913957e-06	MMP10_F9
313030	cg12253175	-2.73339811533229e-05	MMP10_F9
313031	cg12253830	3.57859135776336e-07	MMP10_F9
313032	cg12254517	2.47600154195381e-07	MMP10_F9
313033	cg12255293	1.96589731094647e-06	MMP10_F9
313034	cg12255362	6.55299950908628e-07	MMP10_F9
313035	cg12255505	2.23026813082949e-05	MMP10_F9
313036	cg12256688	3.14363733705002e-06	MMP10_F9
313037	cg12258176	8.4257718152644e-07	MMP10_F9
313038	cg12258228	-2.55136836041023e-06	MMP10_F9
313039	cg12260249	1.78240125612065e-06	MMP10_F9
313040	cg12263485	-2.82118879697808e-07	MMP10_F9
313041	cg12264551	-1.75436843741256e-07	MMP10_F9
313042	cg12270129	1.18330028159376e-06	MMP10_F9
313043	cg12275348	3.91824567084857e-06	MMP10_F9
313044	cg12278653	2.00435869953982e-05	MMP10_F9
313045	cg12282391	5.9297461297983e-06	MMP10_F9
313046	cg12284769	-1.95108474508001e-05	MMP10_F9
313047	cg12286636	1.05164192163272e-06	MMP10_F9
313048	cg12304441	1.660343717664e-06	MMP10_F9
313049	cg12304599	2.73633341031349e-06	MMP10_F9
313050	cg12313568	2.34707265410724e-06	MMP10_F9
313051	cg12328582	7.98912769927373e-06	MMP10_F9
313052	cg12333095	1.44361925132124e-06	MMP10_F9
313053	cg12345778	3.79087319807566e-06	MMP10_F9
313054	cg12349580	-8.58769002931035e-07	MMP10_F9
313055	cg12350116	-5.08148011727076e-06	MMP10_F9
313056	cg12350309	-1.4277547475718e-05	MMP10_F9
313057	cg12350325	2.55522627483131e-07	MMP10_F9
313058	cg12351126	3.51640568408742e-07	MMP10_F9
313059	cg12351140	7.61828570902689e-08	MMP10_F9
313060	cg12352601	1.24197545918982e-05	MMP10_F9
313061	cg12353452	3.14751321067814e-06	MMP10_F9
313062	cg12366118	2.22513783497887e-06	MMP10_F9
313063	cg12366518	4.92652795616021e-06	MMP10_F9
313064	cg12366597	-8.38424002780551e-06	MMP10_F9
313065	cg12368612	-1.85164251209002e-06	MMP10_F9
313066	cg12369091	4.07593264146803e-06	MMP10_F9
313067	cg12371177	3.48833480065229e-06	MMP10_F9
313068	cg12371263	-2.15853451096382e-06	MMP10_F9
313069	cg12371569	-4.44120537155711e-05	MMP10_F9
313070	cg12371704	-1.30111436924675e-05	MMP10_F9
313071	cg12371895	-7.42507064811628e-07	MMP10_F9
313072	cg12371924	-1.77190293523695e-05	MMP10_F9
313073	cg12372788	4.18275514037107e-07	MMP10_F9
313074	cg12373195	-9.63063926131831e-07	MMP10_F9
313075	cg12373573	1.40033528823189e-05	MMP10_F9
313076	cg12374095	-2.3631588279967e-05	MMP10_F9
313077	cg12374506	6.64165595154146e-07	MMP10_F9
313078	cg12375960	4.26133460863367e-07	MMP10_F9
313079	cg12376068	-7.00025302812276e-08	MMP10_F9
313080	cg12377084	8.50102944665176e-06	MMP10_F9
313081	cg12377256	-1.44073430930327e-07	MMP10_F9
313082	cg12377816	-1.45565994785501e-05	MMP10_F9
313083	cg12378939	-7.67820001108243e-06	MMP10_F9
313084	cg12379422	-2.22182616577683e-07	MMP10_F9
313085	cg12380054	1.67478667219894e-05	MMP10_F9
313086	cg12380609	2.17180463749148e-06	MMP10_F9
313087	cg12382593	-1.91486371365162e-05	MMP10_F9
313088	cg12382902	1.03446745109203e-06	MMP10_F9
313089	cg12384790	1.05487725276002e-05	MMP10_F9
313090	cg12385370	1.14669943487388e-07	MMP10_F9
313091	cg12385849	1.59280960141328e-07	MMP10_F9
313092	cg12386329	-4.59446551164295e-06	MMP10_F9
313093	cg12386876	-6.44166790250299e-06	MMP10_F9
313094	cg12386879	2.78384745948958e-06	MMP10_F9
313095	cg12387106	2.18882456980618e-06	MMP10_F9
313096	cg12388583	-3.76794244870159e-06	MMP10_F9
313097	cg12389043	-1.77466651209315e-05	MMP10_F9
313098	cg12390953	1.32594290003061e-07	MMP10_F9
313099	cg12391174	-1.74153378784117e-06	MMP10_F9
313100	cg12391352	6.14490451978941e-07	MMP10_F9
313101	cg12392126	7.50005460327011e-06	MMP10_F9
313102	cg12392916	1.78025943125616e-06	MMP10_F9
313103	cg12394642	-1.58303883231606e-05	MMP10_F9
313104	cg12395649	-1.66552525753889e-05	MMP10_F9
313105	cg12396629	-3.2633226006924e-07	MMP10_F9
313106	cg12396999	1.16656194859474e-06	MMP10_F9
313107	cg12397584	4.14303126716868e-06	MMP10_F9
313108	cg12399700	2.65102491905797e-07	MMP10_F9
313109	cg12400519	-7.82310164710286e-07	MMP10_F9
313110	cg12401653	2.94897024421119e-05	MMP10_F9
313111	cg12401842	-2.83716180379967e-05	MMP10_F9
313112	cg12402132	3.45419549053349e-07	MMP10_F9
313113	cg12403132	1.79437938660479e-05	MMP10_F9
313114	cg12403778	1.63869316897503e-05	MMP10_F9
313115	cg12404465	1.39356253605844e-06	MMP10_F9
313116	cg12404505	-5.345988890163e-06	MMP10_F9
313117	cg12404990	-1.98806748549663e-07	MMP10_F9
313118	cg12405048	-1.4631426728631e-05	MMP10_F9
313119	cg12405359	1.73274508693149e-05	MMP10_F9
313120	cg12406879	-9.44639978009427e-06	MMP10_F9
313121	cg12407666	1.04929008401984e-06	MMP10_F9
313122	cg12408293	1.9043068692911e-07	MMP10_F9
313123	cg12409937	5.79568219739942e-07	MMP10_F9
313124	cg12411093	2.1544053867605e-06	MMP10_F9
313125	cg12411309	7.76953025497356e-07	MMP10_F9
313126	cg12412089	1.94918907843734e-05	MMP10_F9
313127	cg12412364	4.21883998548014e-07	MMP10_F9
313128	cg12412384	2.29776999734378e-06	MMP10_F9
313129	cg12412531	4.7456957997313e-06	MMP10_F9
313130	cg12412598	-1.85323493352286e-06	MMP10_F9
313131	cg12413242	1.61042758952541e-05	MMP10_F9
313132	cg12413365	4.50584438996334e-07	MMP10_F9
313133	cg12414070	-1.10057103610585e-05	MMP10_F9
313134	cg12414174	-8.98364901733539e-06	MMP10_F9
313135	cg12414653	-5.83519064734163e-07	MMP10_F9
313136	cg12414862	-1.1010945898894e-05	MMP10_F9
313137	cg12415116	5.33792591913073e-06	MMP10_F9
313138	cg12415569	-4.23619653626527e-07	MMP10_F9
313139	cg12417603	1.99718431423899e-05	MMP10_F9
313140	cg12417609	-6.04357052423182e-06	MMP10_F9
313141	cg12417667	1.94200999525693e-05	MMP10_F9
313142	cg12417807	-1.19128142339919e-07	MMP10_F9
313143	cg12418163	1.08722454121693e-06	MMP10_F9
313144	cg12424907	-1.86382846850904e-06	MMP10_F9
313145	cg12425673	-2.41951107649194e-06	MMP10_F9
313146	cg12430457	1.07031631267085e-05	MMP10_F9
313147	cg12432010	-1.15485777852152e-06	MMP10_F9
313148	cg12433395	6.27990226115025e-06	MMP10_F9
313149	cg12436713	5.18821586881512e-06	MMP10_F9
313150	cg12437821	-3.63853198770611e-07	MMP10_F9
313151	cg12437832	4.34631233978902e-06	MMP10_F9
313152	cg12439325	1.66886157375986e-05	MMP10_F9
313153	cg12440069	1.20595392687828e-06	MMP10_F9
313154	cg12440131	-1.750950941884e-05	MMP10_F9
313155	cg12440751	-1.17978429353764e-05	MMP10_F9
313156	cg12441358	3.50813795754412e-06	MMP10_F9
313157	cg12442108	7.25297075074913e-07	MMP10_F9
313158	cg12443853	1.64178784199001e-05	MMP10_F9
313159	cg12448934	4.9754419007175e-07	MMP10_F9
313160	cg12479139	2.71460342523254e-06	MMP10_F9
313161	cg12482993	-2.21789302707786e-06	MMP10_F9
313162	cg12483466	5.80789391864658e-07	MMP10_F9
313163	cg12486635	-1.13903934566814e-07	MMP10_F9
313164	cg12486762	1.59811012168095e-05	MMP10_F9
313165	cg12487199	-1.37445405406914e-05	MMP10_F9
313166	cg12488187	-3.34743155219506e-05	MMP10_F9
313167	cg12488585	1.13667561019198e-05	MMP10_F9
313168	cg12489934	1.38604993805116e-06	MMP10_F9
313169	cg12491302	-1.94605169959168e-05	MMP10_F9
313170	cg12492276	-4.92952608260016e-06	MMP10_F9
313171	cg12492753	3.42584436981546e-06	MMP10_F9
313172	cg12492900	8.43782289118647e-07	MMP10_F9
313173	cg12492906	-5.21877624233462e-06	MMP10_F9
313174	cg12492938	3.32145714669022e-05	MMP10_F9
313175	cg12493075	-1.98539896014596e-06	MMP10_F9
313176	cg12493645	-3.24942420987252e-06	MMP10_F9
313177	cg12493761	9.81435061321139e-06	MMP10_F9
313178	cg12494373	1.09837883027547e-05	MMP10_F9
313179	cg12494683	5.9021292180266e-06	MMP10_F9
313180	cg12495333	-1.37701636430964e-05	MMP10_F9
313181	cg12495801	-6.27685731793326e-07	MMP10_F9
313182	cg12495807	6.51947910224838e-06	MMP10_F9
313183	cg12496211	-9.96565143353378e-06	MMP10_F9
313184	cg12496975	2.7126565777437e-05	MMP10_F9
313185	cg12498326	2.86940176714238e-05	MMP10_F9
313186	cg12498580	4.6916727951489e-06	MMP10_F9
313187	cg12499092	-1.73594443695621e-05	MMP10_F9
313188	cg12499259	-5.61220345503088e-07	MMP10_F9
313189	cg12499542	-4.3789183953959e-06	MMP10_F9
313190	cg12501004	1.23325720319465e-05	MMP10_F9
313191	cg12501957	7.92029907079417e-06	MMP10_F9
313192	cg12502577	9.27453463305374e-06	MMP10_F9
313193	cg12502759	2.24297480152184e-07	MMP10_F9
313194	cg12502815	-3.97211841119705e-06	MMP10_F9
313195	cg12503473	-4.83113221527507e-06	MMP10_F9
313196	cg12503971	5.72281302094829e-06	MMP10_F9
313197	cg12504696	3.19301249142757e-06	MMP10_F9
313198	cg12504957	7.53886899393339e-07	MMP10_F9
313199	cg12505872	1.57463575805472e-05	MMP10_F9
313200	cg12506121	1.1638824354394e-07	MMP10_F9
313201	cg12506165	-1.95425037403944e-06	MMP10_F9
313202	cg12507325	9.19139473745168e-08	MMP10_F9
313203	cg12507643	-2.1506556774013e-05	MMP10_F9
313204	cg12509268	-1.18466692368441e-05	MMP10_F9
313205	cg12509435	6.0896960617635e-07	MMP10_F9
313206	cg12510035	1.70854961595581e-05	MMP10_F9
313207	cg12510087	1.6097599881272e-05	MMP10_F9
313208	cg12510108	-2.5647087322594e-05	MMP10_F9
313209	cg12510458	4.05247150067646e-06	MMP10_F9
313210	cg12510724	8.16527355139453e-06	MMP10_F9
313211	cg12511113	2.05602674390376e-07	MMP10_F9
313212	cg12511749	-1.25026285499336e-05	MMP10_F9
313213	cg12511929	1.70685738009798e-05	MMP10_F9
313214	cg12512286	3.84810734905299e-06	MMP10_F9
313215	cg12513284	2.26612528106103e-06	MMP10_F9
313216	cg12513880	3.39240834590098e-06	MMP10_F9
313217	cg12513901	6.06766340024183e-07	MMP10_F9
313218	cg12514547	1.56002167764034e-05	MMP10_F9
313219	cg12514734	-4.75875863572814e-06	MMP10_F9
313220	cg12515485	2.4930458864014e-06	MMP10_F9
313221	cg12515582	-1.68979969945039e-05	MMP10_F9
313222	cg12516059	3.11970515373954e-07	MMP10_F9
313223	cg12516686	-5.95465535174594e-06	MMP10_F9
313224	cg12519470	-1.28504550384607e-06	MMP10_F9
313225	cg12519783	-5.92147417219536e-06	MMP10_F9
313226	cg12520772	8.6582030561409e-06	MMP10_F9
313227	cg12521267	1.30521490096215e-05	MMP10_F9
313228	cg12521401	-2.24019513060608e-06	MMP10_F9
313229	cg12524061	8.3103997942118e-06	MMP10_F9
313230	cg12525596	-1.36924293346158e-05	MMP10_F9
313231	cg12525774	-2.07094694188341e-06	MMP10_F9
313232	cg12526091	-2.54192192236641e-06	MMP10_F9
313233	cg12526346	-1.53743084551472e-06	MMP10_F9
313234	cg12526443	-1.0251745494485e-05	MMP10_F9
313235	cg12529083	-1.35607088037608e-06	MMP10_F9
313236	cg12529671	-1.68212495767104e-06	MMP10_F9
313237	cg12529816	-2.32479416814023e-08	MMP10_F9
313238	cg12530050	-2.18450482963852e-06	MMP10_F9
313239	cg12531498	2.15748329245696e-05	MMP10_F9
313240	cg12532141	-1.97280642928274e-06	MMP10_F9
313241	cg12535380	1.48630679747351e-06	MMP10_F9
313242	cg12536292	-1.93794903468363e-06	MMP10_F9
313243	cg12536786	8.41103124488668e-06	MMP10_F9
313244	cg12537781	5.0686987813625e-06	MMP10_F9
313245	cg12541239	1.91486852648027e-05	MMP10_F9
313246	cg12541478	1.58440158227789e-05	MMP10_F9
313247	cg12543753	-2.03672893414724e-05	MMP10_F9
313248	cg12544020	-1.29981803809994e-05	MMP10_F9
313249	cg12545295	3.12456660283118e-06	MMP10_F9
313250	cg12545986	1.43959717443252e-05	MMP10_F9
313251	cg12548176	5.16004560986319e-06	MMP10_F9
313252	cg12549211	4.92395737543191e-06	MMP10_F9
313253	cg12550203	-4.52849867482829e-06	MMP10_F9
313254	cg12550541	-8.67467221603925e-06	MMP10_F9
313255	cg12551394	1.296825905944e-05	MMP10_F9
313256	cg12551557	-4.94169010676482e-06	MMP10_F9
313257	cg12551582	3.66365485329862e-07	MMP10_F9
313258	cg12552033	1.4747782890845e-06	MMP10_F9
313259	cg12552402	-6.16774451994033e-06	MMP10_F9
313260	cg12552438	2.62531734853241e-06	MMP10_F9
313261	cg12554051	-7.93671476196281e-07	MMP10_F9
313262	cg12555810	-5.81630226429806e-06	MMP10_F9
313263	cg12556960	9.65070553201243e-07	MMP10_F9
313264	cg12557235	2.01118859494424e-07	MMP10_F9
313265	cg12560128	3.26933180549348e-06	MMP10_F9
313266	cg12561125	-4.93701593287295e-06	MMP10_F9
313267	cg12562403	2.57186099150572e-05	MMP10_F9
313268	cg12563240	1.80613547272014e-06	MMP10_F9
313269	cg12564437	3.72980290622288e-06	MMP10_F9
313270	cg12565579	-1.29159129018756e-05	MMP10_F9
313271	cg12566756	6.58573833944108e-06	MMP10_F9
313272	cg12572827	-2.84581732687263e-05	MMP10_F9
313273	cg12577199	-4.90662132498848e-07	MMP10_F9
313274	cg12579191	-1.64002794305696e-05	MMP10_F9
313275	cg12580503	-8.23179640828575e-06	MMP10_F9
313276	cg12580783	2.51153245422671e-05	MMP10_F9
313277	cg12581035	3.30254068782437e-06	MMP10_F9
313278	cg12581354	6.81881641554374e-06	MMP10_F9
313279	cg12582030	-4.0646022154785e-07	MMP10_F9
313280	cg12582896	-3.53401459145498e-05	MMP10_F9
313281	cg12583076	-2.22275524079725e-05	MMP10_F9
313282	cg12583184	8.97181904506011e-06	MMP10_F9
313283	cg12584590	1.05026664867972e-05	MMP10_F9
313284	cg12585028	-1.12858192570273e-05	MMP10_F9
313285	cg12586210	7.36131548041918e-07	MMP10_F9
313286	cg12586596	1.10874693427126e-06	MMP10_F9
313287	cg12586908	6.63474428008756e-06	MMP10_F9
313288	cg12587729	-1.39766058076802e-06	MMP10_F9
313289	cg12587921	-8.36801008449358e-08	MMP10_F9
313290	cg12588570	-1.21835979037727e-05	MMP10_F9
313291	cg12588638	-4.11636093943702e-07	MMP10_F9
313292	cg12589157	4.53872518337617e-06	MMP10_F9
313293	cg12589972	-3.33070264838269e-05	MMP10_F9
313294	cg12590051	-3.33851621387582e-06	MMP10_F9
313295	cg12590521	1.19273367799996e-06	MMP10_F9
313296	cg12590695	2.87733615105192e-06	MMP10_F9
313297	cg12591315	1.23861553782376e-05	MMP10_F9
313298	cg12591791	-1.80192603786818e-06	MMP10_F9
313299	cg12592194	-3.74166219568411e-08	MMP10_F9
313300	cg12592276	5.53775539280607e-06	MMP10_F9
313301	cg12592321	-5.82514937722563e-06	MMP10_F9
313302	cg12592387	1.46644055259694e-06	MMP10_F9
313303	cg12594237	-6.9140429607703e-06	MMP10_F9
313304	cg12594348	6.31372122786598e-07	MMP10_F9
313305	cg12594635	4.42565808745769e-06	MMP10_F9
313306	cg12595990	-7.25624757554948e-07	MMP10_F9
313307	cg12596182	-1.82324700349402e-05	MMP10_F9
313308	cg12597309	-2.44748790197988e-05	MMP10_F9
313309	cg12598211	9.59870166515531e-06	MMP10_F9
313310	cg12599390	1.19389485562327e-05	MMP10_F9
313311	cg12600134	1.00857105883065e-06	MMP10_F9
313312	cg12600417	9.60710131566233e-07	MMP10_F9
313313	cg12601353	4.27215643613216e-06	MMP10_F9
313314	cg12609052	6.71187163252936e-06	MMP10_F9
313315	cg12610207	4.42915956718087e-07	MMP10_F9
313316	cg12610312	-8.32511991466713e-06	MMP10_F9
313317	cg12610744	-8.90492492175831e-06	MMP10_F9
313318	cg12610867	3.95888656291119e-07	MMP10_F9
313319	cg12612687	8.09857681409776e-06	MMP10_F9
313320	cg12613081	-7.51051218502458e-07	MMP10_F9
313321	cg12613382	-3.455198039055e-05	MMP10_F9
313322	cg12614630	-4.99242989294529e-05	MMP10_F9
313323	cg12615879	-1.41532750105483e-06	MMP10_F9
313324	cg12617332	6.84719991772966e-06	MMP10_F9
313325	cg12618699	-9.27454802492405e-06	MMP10_F9
313326	cg12620342	-1.49862970692067e-06	MMP10_F9
313327	cg12620806	1.95085613499532e-06	MMP10_F9
313328	cg12621387	5.96368083574626e-06	MMP10_F9
313329	cg12629083	4.18360918051159e-07	MMP10_F9
313330	cg12629098	-6.16431365037637e-06	MMP10_F9
313331	cg12633356	-1.52564924603216e-06	MMP10_F9
313332	cg12635120	-8.95256496624662e-06	MMP10_F9
313333	cg12637462	-4.01137273897002e-05	MMP10_F9
313334	cg12638357	2.64358369737872e-06	MMP10_F9
313335	cg12639558	8.26834119195587e-06	MMP10_F9
313336	cg12639933	-5.74567449312111e-07	MMP10_F9
313337	cg12640631	8.58495000742808e-06	MMP10_F9
313338	cg12642725	-2.38569497904582e-06	MMP10_F9
313339	cg12643378	-1.50563186287129e-06	MMP10_F9
313340	cg12647471	4.41942937651866e-06	MMP10_F9
313341	cg12647920	1.12551161680227e-05	MMP10_F9
313342	cg12648336	2.39976012101013e-06	MMP10_F9
313343	cg12649051	1.57087367756571e-05	MMP10_F9
313344	cg12649244	3.65334813593001e-06	MMP10_F9
313345	cg12650635	-6.87532884318392e-06	MMP10_F9
313346	cg12651154	-6.24453942115933e-06	MMP10_F9
313347	cg12651352	8.45311787680161e-06	MMP10_F9
313348	cg12651914	1.68184376516324e-05	MMP10_F9
313349	cg12655169	3.87451471338462e-06	MMP10_F9
313350	cg12656611	9.07163199699715e-06	MMP10_F9
313351	cg12657043	-5.47416857484715e-06	MMP10_F9
313352	cg12658552	-1.46191590084635e-05	MMP10_F9
313353	cg12659065	2.28613455061607e-07	MMP10_F9
313354	cg12659254	-3.48413344931267e-06	MMP10_F9
313355	cg12660026	7.25534294772482e-06	MMP10_F9
313356	cg12661452	2.77002029268317e-06	MMP10_F9
313357	cg12662660	-9.0988087283261e-06	MMP10_F9
313358	cg12663656	1.69400677254095e-06	MMP10_F9
313359	cg12664243	-4.53017618920673e-07	MMP10_F9
313360	cg12664938	9.59670416575009e-06	MMP10_F9
313361	cg12665003	4.38377577407036e-07	MMP10_F9
313362	cg12666166	8.63773325949691e-07	MMP10_F9
313363	cg12666227	4.30418462593069e-08	MMP10_F9
313364	cg12666614	-5.59202728208418e-06	MMP10_F9
313365	cg12666919	1.00883486988157e-05	MMP10_F9
313366	cg12668415	5.81964260753197e-06	MMP10_F9
313367	cg12669088	3.59766889918859e-05	MMP10_F9
313368	cg12670347	-1.89006491963636e-05	MMP10_F9
313369	cg12671202	-1.06264279257929e-05	MMP10_F9
313370	cg12671565	-4.53756331053127e-06	MMP10_F9
313371	cg12675583	-1.18087008483801e-05	MMP10_F9
313372	cg12681402	1.21635059414154e-05	MMP10_F9
313373	cg12683929	-3.27788899435279e-06	MMP10_F9
313374	cg12686055	2.44090249786828e-07	MMP10_F9
313375	cg12686133	5.67619323008371e-06	MMP10_F9
313376	cg12687926	-7.05356178555032e-06	MMP10_F9
313377	cg12688217	-4.17639352701304e-06	MMP10_F9
313378	cg12688240	-8.39502401627323e-06	MMP10_F9
313379	cg12688542	1.26409538187368e-05	MMP10_F9
313380	cg12688781	-2.69275895832638e-06	MMP10_F9
313381	cg12689128	7.59045421241452e-06	MMP10_F9
313382	cg12689803	2.5260162106893e-05	MMP10_F9
313383	cg12690127	-3.72376615912903e-06	MMP10_F9
313384	cg12690246	-7.275357132107e-06	MMP10_F9
313385	cg12690369	3.66526791287148e-06	MMP10_F9
313386	cg12690978	4.39639860123877e-05	MMP10_F9
313387	cg12693595	-1.60433188373765e-06	MMP10_F9
313388	cg12694424	-8.47639134098188e-06	MMP10_F9
313389	cg12694689	-5.91947716103413e-06	MMP10_F9
313390	cg12694870	1.34634951325339e-06	MMP10_F9
313391	cg12696399	3.20430470736229e-06	MMP10_F9
313392	cg12696586	1.74080114311798e-06	MMP10_F9
313393	cg12697067	5.89511942480212e-06	MMP10_F9
313394	cg12697603	-3.38042734135739e-07	MMP10_F9
313395	cg12698494	1.79891470756347e-07	MMP10_F9
313396	cg12698813	5.65429170203303e-06	MMP10_F9
313397	cg12699044	-5.67817038549332e-06	MMP10_F9
313398	cg12699286	-2.88573486117253e-07	MMP10_F9
313399	cg12699313	1.08496498132197e-06	MMP10_F9
313400	cg12702165	1.41513696379749e-05	MMP10_F9
313401	cg12702615	-2.56743373281762e-07	MMP10_F9
313402	cg12703888	-2.75328775833084e-07	MMP10_F9
313403	cg12704462	4.60193496144567e-06	MMP10_F9
313404	cg12705353	-2.00922843269222e-05	MMP10_F9
313405	cg12705449	-1.37447462882013e-05	MMP10_F9
313406	cg12706235	1.1282008566203e-07	MMP10_F9
313407	cg12707346	-2.92179292390208e-05	MMP10_F9
313408	cg12707548	1.21084957312657e-07	MMP10_F9
313409	cg12707727	-8.17961694340008e-07	MMP10_F9
313410	cg12708634	-1.17553932775214e-05	MMP10_F9
313411	cg12709030	-1.80370134041759e-07	MMP10_F9
313412	cg12710510	3.14521951603259e-06	MMP10_F9
313413	cg12712768	-2.76073420971055e-06	MMP10_F9
313414	cg12713060	1.19595358513406e-05	MMP10_F9
313415	cg12713142	-1.52513678938482e-07	MMP10_F9
313416	cg12713243	1.46680913666331e-05	MMP10_F9
313417	cg12713877	1.09708914714844e-05	MMP10_F9
313418	cg12714421	1.2969473854557e-05	MMP10_F9
313419	cg12715266	-2.21069997123098e-06	MMP10_F9
313420	cg12718339	1.93315362362147e-06	MMP10_F9
313421	cg12718502	2.4993224934382e-06	MMP10_F9
313422	cg12719030	4.25384776527077e-06	MMP10_F9
313423	cg12719904	1.3658627727077e-06	MMP10_F9
313424	cg12741170	8.688884387868e-06	MMP10_F9
313425	cg12741539	1.58366270820857e-06	MMP10_F9
313426	cg12742178	6.9680289705184e-06	MMP10_F9
313427	cg12743460	3.19546134705111e-06	MMP10_F9
313428	cg12743743	2.30272486595607e-07	MMP10_F9
313429	cg12744722	2.22717696053269e-06	MMP10_F9
313430	cg12745325	1.8454378639849e-05	MMP10_F9
313431	cg12747503	-1.35778904088484e-06	MMP10_F9
313432	cg12748000	3.93840683075094e-05	MMP10_F9
313433	cg12749787	2.60746216146929e-06	MMP10_F9
313434	cg12750800	-6.28519318481412e-06	MMP10_F9
313435	cg12751042	9.62926534524397e-06	MMP10_F9
313436	cg12751521	-6.85464881953658e-06	MMP10_F9
313437	cg12751693	1.50483530389945e-05	MMP10_F9
313438	cg12754722	-9.9853710812944e-08	MMP10_F9
313439	cg12755061	-1.49370038014699e-05	MMP10_F9
313440	cg12755471	1.83063718432475e-05	MMP10_F9
313441	cg12758451	-8.8439495645902e-07	MMP10_F9
313442	cg12759298	-1.54389134647763e-06	MMP10_F9
313443	cg12760110	7.82378642150462e-07	MMP10_F9
313444	cg12760498	1.23026644341536e-05	MMP10_F9
313445	cg12760869	-3.83297133075215e-07	MMP10_F9
313446	cg12761788	7.47924046871563e-06	MMP10_F9
313447	cg12762432	-5.64315914000065e-07	MMP10_F9
313448	cg12762799	2.69176158987584e-06	MMP10_F9
313449	cg12764003	1.96815730965041e-05	MMP10_F9
313450	cg12764051	7.56980108787195e-06	MMP10_F9
313451	cg12765518	1.93392142898326e-07	MMP10_F9
313452	cg12765716	5.42839277967462e-06	MMP10_F9
313453	cg12765935	-1.71124209721622e-05	MMP10_F9
313454	cg12776699	-2.24401286208291e-06	MMP10_F9
313455	cg12785090	1.00023831367906e-06	MMP10_F9
313456	cg12787624	3.72303857761199e-07	MMP10_F9
313457	cg12790061	1.01923176923611e-05	MMP10_F9
313458	cg12791554	8.4523466581796e-06	MMP10_F9
313459	cg12795208	-3.99983767427936e-06	MMP10_F9
313460	cg12795893	-4.65520181449041e-06	MMP10_F9
313461	cg12797070	-2.16262531597382e-06	MMP10_F9
313462	cg12799077	4.06141003361657e-07	MMP10_F9
313463	cg12799537	-1.540003241388e-05	MMP10_F9
313464	cg12800105	1.14265091703455e-05	MMP10_F9
313465	cg12800145	1.22606379011046e-06	MMP10_F9
313466	cg12801067	-4.82566218514617e-06	MMP10_F9
313467	cg12801791	-1.61708162141684e-05	MMP10_F9
313468	cg12801863	1.09825905502352e-06	MMP10_F9
313469	cg12802720	6.3050487426992e-06	MMP10_F9
313470	cg12803195	1.50933201120553e-06	MMP10_F9
313471	cg12803615	-1.91999829852385e-05	MMP10_F9
313472	cg12803617	4.83903868997062e-07	MMP10_F9
313473	cg12804910	-6.17244205111754e-06	MMP10_F9
313474	cg12805190	1.60929699551104e-05	MMP10_F9
313475	cg12806067	-1.8360906618926e-06	MMP10_F9
313476	cg12806521	4.63376550265082e-06	MMP10_F9
313477	cg12806797	1.99837661071838e-06	MMP10_F9
313478	cg12806892	1.49255745731756e-05	MMP10_F9
313479	cg12807090	4.36638501356449e-06	MMP10_F9
313480	cg12807275	-5.75473447522172e-06	MMP10_F9
313481	cg12807668	-1.55099605082181e-05	MMP10_F9
313482	cg12808290	5.67765551667772e-06	MMP10_F9
313483	cg12810190	5.55228490826023e-07	MMP10_F9
313484	cg12810221	1.17971104823051e-05	MMP10_F9
313485	cg12810837	6.00775743077999e-05	MMP10_F9
313486	cg12811072	7.82318981945859e-06	MMP10_F9
313487	cg12811648	-4.67268460995625e-06	MMP10_F9
313488	cg12812047	-2.02981743252851e-07	MMP10_F9
313489	cg12812394	1.21625066899931e-05	MMP10_F9
313490	cg12812760	6.59831471195933e-07	MMP10_F9
313491	cg12814019	1.03576843364539e-05	MMP10_F9
313492	cg12814529	-9.60006973095107e-06	MMP10_F9
313493	cg12814535	-1.02082019054681e-05	MMP10_F9
313494	cg12817423	-7.17301781557666e-07	MMP10_F9
313495	cg12819011	5.82890052593235e-06	MMP10_F9
313496	cg12819417	1.88364232117502e-07	MMP10_F9
313497	cg12819747	-1.37438473422992e-06	MMP10_F9
313498	cg12820134	6.68186996941487e-06	MMP10_F9
313499	cg12820608	1.42671199871186e-06	MMP10_F9
313500	cg12823748	3.04487774903068e-07	MMP10_F9
313501	cg12824192	-5.27168388653753e-06	MMP10_F9
313502	cg12835684	8.43453779096803e-07	MMP10_F9
313503	cg12866960	-6.43652311038654e-05	MMP10_F9
313504	cg12866999	9.47874948695772e-07	MMP10_F9
313505	cg12867705	2.92528366481781e-07	MMP10_F9
313506	cg12867892	2.15874041728866e-06	MMP10_F9
313507	cg12868067	-7.43173509327287e-06	MMP10_F9
313508	cg12868312	2.14044963689273e-05	MMP10_F9
313509	cg12869229	4.49845603872989e-06	MMP10_F9
313510	cg12869820	9.09676677575198e-07	MMP10_F9
313511	cg12870014	-4.81442073014318e-05	MMP10_F9
313512	cg12871534	-1.66724822957789e-06	MMP10_F9
313513	cg12871652	-7.19982082440207e-06	MMP10_F9
313514	cg12871967	-2.39624137828951e-06	MMP10_F9
313515	cg12873447	5.0889775399433e-05	MMP10_F9
313516	cg12874388	2.1927083387651e-06	MMP10_F9
313517	cg12877335	-6.35217341350922e-06	MMP10_F9
313518	cg12878555	1.69206637025434e-08	MMP10_F9
313519	cg12878615	6.97142042163363e-06	MMP10_F9
313520	cg12878812	4.45000386394131e-06	MMP10_F9
313521	cg12878982	3.57638034074807e-06	MMP10_F9
313522	cg12879164	2.46634834764671e-06	MMP10_F9
313523	cg12879423	6.4976012463551e-07	MMP10_F9
313524	cg12881105	-1.4808752961446e-05	MMP10_F9
313525	cg12881259	6.74626965082448e-07	MMP10_F9
313526	cg12882657	-4.3605754851925e-06	MMP10_F9
313527	cg12882907	1.10936374085566e-05	MMP10_F9
313528	cg12883014	6.08335376172092e-07	MMP10_F9
313529	cg12883204	2.02042426109705e-06	MMP10_F9
313530	cg12883767	1.86839140237821e-05	MMP10_F9
313531	cg12884605	1.29500747970998e-05	MMP10_F9
313532	cg12884762	7.37718368037374e-06	MMP10_F9
313533	cg12885832	1.49657725170053e-06	MMP10_F9
313534	cg12886634	9.63741217764191e-08	MMP10_F9
313535	cg12887128	-1.22220180905441e-06	MMP10_F9
313536	cg12888127	-1.93867854072688e-06	MMP10_F9
313537	cg12888231	-4.32285324103124e-06	MMP10_F9
313538	cg12888660	1.06251228876539e-06	MMP10_F9
313539	cg12888961	2.80998739394509e-06	MMP10_F9
313540	cg12889126	5.66628430909045e-06	MMP10_F9
313541	cg12890694	5.16624758193619e-06	MMP10_F9
313542	cg12891498	-1.72218925931178e-06	MMP10_F9
313543	cg12892471	8.21386779947119e-06	MMP10_F9
313544	cg12893361	2.5785062781777e-06	MMP10_F9
313545	cg12894524	3.30071179620392e-06	MMP10_F9
313546	cg12895370	-1.81777961471224e-05	MMP10_F9
313547	cg12897634	6.10696591750048e-06	MMP10_F9
313548	cg12897782	5.81382431052563e-07	MMP10_F9
313549	cg12897799	-8.26105332817687e-06	MMP10_F9
313550	cg12898370	-8.28516661699183e-06	MMP10_F9
313551	cg12900929	4.29405244604715e-07	MMP10_F9
313552	cg12901574	-3.38649771000541e-06	MMP10_F9
313553	cg12901799	8.72075729222189e-06	MMP10_F9
313554	cg12901917	8.66580090389553e-06	MMP10_F9
313555	cg12902426	2.3896095812672e-06	MMP10_F9
313556	cg12902955	-5.58201515180871e-06	MMP10_F9
313557	cg12903224	-4.40721545898362e-06	MMP10_F9
313558	cg12903529	-1.77630085994886e-05	MMP10_F9
313559	cg12905592	1.18919475197045e-06	MMP10_F9
313560	cg12905836	8.45307742551889e-06	MMP10_F9
313561	cg12906108	-1.41830428283612e-07	MMP10_F9
313562	cg12908522	8.76449551373921e-07	MMP10_F9
313563	cg12909188	-1.83944834069583e-06	MMP10_F9
313564	cg12910175	2.71145263069669e-06	MMP10_F9
313565	cg12910900	9.10795788076776e-06	MMP10_F9
313566	cg12911449	1.2032698374304e-05	MMP10_F9
313567	cg12911496	-2.43344835828781e-06	MMP10_F9
313568	cg12912426	1.77345733236441e-05	MMP10_F9
313569	cg12914100	-1.02388392029356e-06	MMP10_F9
313570	cg12915406	-1.94777657035987e-05	MMP10_F9
313571	cg12915695	-4.59382334471008e-07	MMP10_F9
313572	cg12917938	9.8679914804245e-06	MMP10_F9
313573	cg12918213	-2.44497319364844e-05	MMP10_F9
313574	cg12918696	-4.669507321803e-06	MMP10_F9
313575	cg12919775	-9.12260773513118e-08	MMP10_F9
313576	cg12920793	2.32647459450161e-06	MMP10_F9
313577	cg12923179	-9.19798288113242e-06	MMP10_F9
313578	cg12924262	-1.52114179520072e-06	MMP10_F9
313579	cg12924309	-9.7246353747509e-07	MMP10_F9
313580	cg12926596	-4.41243584571985e-06	MMP10_F9
313581	cg12929027	5.89266560856561e-06	MMP10_F9
313582	cg12929073	-4.30875727658744e-07	MMP10_F9
313583	cg12929809	6.47191220506288e-06	MMP10_F9
313584	cg12929930	1.78471013153883e-06	MMP10_F9
313585	cg12930124	6.12242374909219e-07	MMP10_F9
313586	cg12941675	-1.18076110593385e-06	MMP10_F9
313587	cg12942690	7.46642385657672e-06	MMP10_F9
313588	cg12944340	9.6656346683495e-07	MMP10_F9
313589	cg12944944	8.35338988719784e-06	MMP10_F9
313590	cg12945378	2.1816603224926e-05	MMP10_F9
313591	cg12947447	-9.082495579334e-07	MMP10_F9
313592	cg12948116	-1.28185097917355e-06	MMP10_F9
313593	cg12949547	1.13574327003741e-05	MMP10_F9
313594	cg12950166	-9.71415615788324e-07	MMP10_F9
313595	cg12951726	1.2840786046337e-05	MMP10_F9
313596	cg12951997	3.16763524374204e-06	MMP10_F9
313597	cg12954245	-6.41867964836658e-06	MMP10_F9
313598	cg12954334	7.16096265115763e-06	MMP10_F9
313599	cg12958836	1.73693763356448e-07	MMP10_F9
313600	cg12961010	-1.41208091976994e-08	MMP10_F9
313601	cg12962778	-9.60416708571749e-06	MMP10_F9
313602	cg12965512	-1.09889236389359e-06	MMP10_F9
313603	cg12967384	-5.37737348024541e-07	MMP10_F9
313604	cg12967395	1.70353816366142e-06	MMP10_F9
313605	cg12968701	1.88340241332162e-05	MMP10_F9
313606	cg12969042	9.43720690257079e-07	MMP10_F9
313607	cg12970542	-2.16004563070808e-07	MMP10_F9
313608	cg12970757	-2.36003318673037e-06	MMP10_F9
313609	cg12974223	1.72883153275141e-06	MMP10_F9
313610	cg12974660	-1.32383060397701e-05	MMP10_F9
313611	cg12976394	-8.96437744107738e-07	MMP10_F9
313612	cg12976793	1.48358340992949e-05	MMP10_F9
313613	cg12977447	-2.34290677875921e-06	MMP10_F9
313614	cg12978232	-1.23716696303682e-05	MMP10_F9
313615	cg12979793	-8.48636210648432e-07	MMP10_F9
313616	cg12979921	3.27768624368521e-06	MMP10_F9
313617	cg12980886	6.35425608021849e-06	MMP10_F9
313618	cg12983460	-6.27623473888862e-07	MMP10_F9
313619	cg12984369	2.13466828410132e-06	MMP10_F9
313620	cg12984948	-1.03851439849983e-05	MMP10_F9
313621	cg12986027	3.35319097071835e-06	MMP10_F9
313622	cg12989217	4.64382995218254e-06	MMP10_F9
313623	cg12990174	-5.76623174096134e-06	MMP10_F9
313624	cg12991064	4.03362742108128e-06	MMP10_F9
313625	cg12991976	1.84353830200861e-05	MMP10_F9
313626	cg12992689	-4.13673644775628e-06	MMP10_F9
313627	cg12993543	4.86017656395498e-05	MMP10_F9
313628	cg12993927	-2.69040559038174e-07	MMP10_F9
313629	cg12997187	1.27778803115986e-05	MMP10_F9
313630	cg12998434	6.76597019221554e-07	MMP10_F9
313631	cg12999267	2.70347803190241e-05	MMP10_F9
313632	cg13000219	1.45148290226205e-05	MMP10_F9
313633	cg13000490	9.5969352270886e-07	MMP10_F9
313634	cg13003163	-1.1609313385298e-05	MMP10_F9
313635	cg13003571	-2.09375524953055e-05	MMP10_F9
313636	cg13003996	2.71371827484981e-06	MMP10_F9
313637	cg13004878	1.52923554353868e-06	MMP10_F9
313638	cg13005635	9.64914075365312e-07	MMP10_F9
313639	cg13006259	-1.19549731037184e-07	MMP10_F9
313640	cg13007035	4.8412384305322e-06	MMP10_F9
313641	cg13007988	-2.0210182900326e-05	MMP10_F9
313642	cg13008978	2.29173192556892e-06	MMP10_F9
313643	cg13009098	2.3966299057165e-05	MMP10_F9
313644	cg13010199	1.19155281199831e-06	MMP10_F9
313645	cg13010344	4.61738578136499e-06	MMP10_F9
313646	cg13011003	-2.46855410446137e-06	MMP10_F9
313647	cg13012086	-2.82998630846339e-05	MMP10_F9
313648	cg13013473	1.86145356253054e-05	MMP10_F9
313649	cg13014531	6.48817458327457e-06	MMP10_F9
313650	cg13014689	-2.94285299633599e-06	MMP10_F9
313651	cg13014709	-7.8510128156809e-07	MMP10_F9
313652	cg13014866	2.00560150159539e-06	MMP10_F9
313653	cg13015710	-2.89232574748299e-06	MMP10_F9
313654	cg13016773	1.29141611124579e-05	MMP10_F9
313655	cg13018099	-7.56524348423848e-07	MMP10_F9
313656	cg13018101	-5.88226804164921e-07	MMP10_F9
313657	cg13022977	-5.17149242020503e-06	MMP10_F9
313658	cg13023619	2.57866213196838e-06	MMP10_F9
313659	cg13025283	-8.176276366953e-06	MMP10_F9
313660	cg13026587	-1.85161715572983e-06	MMP10_F9
313661	cg13027280	-6.79661669088304e-06	MMP10_F9
313662	cg13028930	1.38574270443565e-06	MMP10_F9
313663	cg13030031	1.91552472929001e-06	MMP10_F9
313664	cg13030332	2.29723568819468e-05	MMP10_F9
313665	cg13031210	-3.43478200582128e-07	MMP10_F9
313666	cg13031551	8.39745291941287e-06	MMP10_F9
313667	cg13031611	-1.2081161671093e-06	MMP10_F9
313668	cg13032018	-2.2340222809589e-06	MMP10_F9
313669	cg13032902	-1.30520475959878e-05	MMP10_F9
313670	cg13033527	7.73060550554077e-06	MMP10_F9
313671	cg13033626	3.6553202024355e-07	MMP10_F9
313672	cg13033858	1.56645361448533e-05	MMP10_F9
313673	cg13034943	5.59299145936945e-08	MMP10_F9
313674	cg13037550	1.35956321876088e-06	MMP10_F9
313675	cg13038229	-3.93916126559013e-05	MMP10_F9
313676	cg13038422	-1.27786414398209e-05	MMP10_F9
313677	cg13038544	1.31573358093944e-06	MMP10_F9
313678	cg13039512	1.40843103872595e-06	MMP10_F9
313679	cg13041160	6.07103500361102e-06	MMP10_F9
313680	cg13042575	9.55296239437054e-06	MMP10_F9
313681	cg13042636	-5.29990264250734e-06	MMP10_F9
313682	cg13053396	-9.95731029951422e-06	MMP10_F9
313683	cg13055665	-1.76135212311817e-07	MMP10_F9
313684	cg13058868	-8.74234109682936e-06	MMP10_F9
313685	cg13061995	7.75362282583291e-06	MMP10_F9
313686	cg13062301	-5.85301957149526e-06	MMP10_F9
313687	cg13062821	1.13304129204988e-07	MMP10_F9
313688	cg13063344	-4.03489779862045e-06	MMP10_F9
313689	cg13063900	-2.21893941995268e-06	MMP10_F9
313690	cg13063967	-2.63660786704179e-06	MMP10_F9
313691	cg13064062	1.34751653299465e-05	MMP10_F9
313692	cg13065262	1.04860178989929e-06	MMP10_F9
313693	cg13068379	7.12645268935443e-06	MMP10_F9
313694	cg13069247	4.71021358258329e-06	MMP10_F9
313695	cg13069815	6.80605615445622e-06	MMP10_F9
313696	cg13069910	4.20829595322495e-07	MMP10_F9
313697	cg13071569	-4.0737274746877e-05	MMP10_F9
313698	cg13073224	-3.82523568250519e-05	MMP10_F9
313699	cg13074532	-5.25652644066977e-07	MMP10_F9
313700	cg13074634	-1.17379178956478e-05	MMP10_F9
313701	cg13074795	-1.37766911291976e-07	MMP10_F9
313702	cg13074802	1.07496217985468e-05	MMP10_F9
313703	cg13074908	-7.15667460700118e-06	MMP10_F9
313704	cg13075279	6.82649648995878e-06	MMP10_F9
313705	cg13075709	-6.2724274468105e-07	MMP10_F9
313706	cg13078381	-1.60595249625188e-07	MMP10_F9
313707	cg13078671	-1.79710166347057e-06	MMP10_F9
313708	cg13078969	4.32073459222583e-07	MMP10_F9
313709	cg13079154	-1.2763673130785e-06	MMP10_F9
313710	cg13079837	2.74719507386937e-06	MMP10_F9
313711	cg13080151	2.13745831664735e-07	MMP10_F9
313712	cg13080282	-3.23783712480518e-06	MMP10_F9
313713	cg13080465	7.54756551519385e-07	MMP10_F9
313714	cg13080749	1.84643608451011e-06	MMP10_F9
313715	cg13081522	-4.29432023831312e-06	MMP10_F9
313716	cg13082201	-7.63173399970739e-07	MMP10_F9
313717	cg13083035	6.49871128814985e-06	MMP10_F9
313718	cg13083057	1.71891369157037e-05	MMP10_F9
313719	cg13085553	-2.64160886600193e-05	MMP10_F9
313720	cg13085893	9.35470987420879e-07	MMP10_F9
313721	cg13085895	1.12210368806375e-07	MMP10_F9
313722	cg13085980	2.62942195158153e-07	MMP10_F9
313723	cg13088406	5.62401102793803e-06	MMP10_F9
313724	cg13089947	9.5590828902132e-06	MMP10_F9
313725	cg13090220	-1.04241332759162e-05	MMP10_F9
313726	cg13095604	-8.48735568625507e-07	MMP10_F9
313727	cg13098438	-2.49380687506803e-06	MMP10_F9
313728	cg13099106	-3.21770910352235e-07	MMP10_F9
313729	cg13099261	1.15904033794694e-05	MMP10_F9
313730	cg13099890	5.77186684725155e-06	MMP10_F9
313731	cg13102120	8.2713996860389e-06	MMP10_F9
313732	cg13103190	-5.52213522459161e-06	MMP10_F9
313733	cg13105730	2.10893427731192e-06	MMP10_F9
313734	cg13105872	-4.25508421206696e-06	MMP10_F9
313735	cg13106577	-1.34941035938166e-05	MMP10_F9
313736	cg13108328	3.09959926428768e-06	MMP10_F9
313737	cg13109300	4.29217231479144e-07	MMP10_F9
313738	cg13110350	1.32639928573007e-06	MMP10_F9
313739	cg13111501	2.17539455893597e-07	MMP10_F9
313740	cg13112752	2.47217395413716e-06	MMP10_F9
313741	cg13113115	4.51805686051033e-06	MMP10_F9
313742	cg13114458	2.52066938789279e-07	MMP10_F9
313743	cg13114824	3.28076022568364e-06	MMP10_F9
313744	cg13114921	1.98850762034051e-06	MMP10_F9
313745	cg13115424	1.03883210411563e-05	MMP10_F9
313746	cg13116789	-9.78555327356985e-06	MMP10_F9
313747	cg13117031	7.06530725161797e-07	MMP10_F9
313748	cg13119928	9.54393124344156e-06	MMP10_F9
313749	cg13120986	2.01559046490228e-05	MMP10_F9
313750	cg13123585	1.85522198639397e-05	MMP10_F9
313751	cg13126517	2.09797122508363e-06	MMP10_F9
313752	cg13126638	-2.0395091535186e-06	MMP10_F9
313753	cg13127386	-3.19747509999455e-07	MMP10_F9
313754	cg13127506	1.15149612992084e-05	MMP10_F9
313755	cg13127800	-1.75345586153912e-07	MMP10_F9
313756	cg13127920	-9.43418079051303e-06	MMP10_F9
313757	cg13128117	2.99809408774302e-06	MMP10_F9
313758	cg13130274	2.12753582954129e-05	MMP10_F9
313759	cg13131015	5.93129719756306e-06	MMP10_F9
313760	cg13131185	3.3628399666767e-06	MMP10_F9
313761	cg13131577	-1.27714532685171e-07	MMP10_F9
313762	cg13132650	7.7878992884522e-07	MMP10_F9
313763	cg13133835	-1.14170730536348e-05	MMP10_F9
313764	cg13134916	-3.29446652307795e-05	MMP10_F9
313765	cg13135241	-2.70737640480084e-05	MMP10_F9
313766	cg13135376	5.07915675457654e-06	MMP10_F9
313767	cg13135437	2.65997295049421e-06	MMP10_F9
313768	cg13136824	8.36340289750943e-07	MMP10_F9
313769	cg13138088	2.74517833852438e-08	MMP10_F9
313770	cg13138552	3.70928638480117e-06	MMP10_F9
313771	cg13146040	-1.09483149448894e-06	MMP10_F9
313772	cg13146874	-1.16826215093324e-05	MMP10_F9
313773	cg13147090	-8.54613649382788e-06	MMP10_F9
313774	cg13148131	-2.56200036056463e-08	MMP10_F9
313775	cg13148824	1.98444758845993e-07	MMP10_F9
313776	cg13149662	7.39025588849909e-07	MMP10_F9
313777	cg13150282	-1.1648493885606e-06	MMP10_F9
313778	cg13150925	-9.37280242068468e-06	MMP10_F9
313779	cg13159566	-3.82657932454472e-06	MMP10_F9
313780	cg13171565	-6.05922019527106e-06	MMP10_F9
313781	cg13173541	8.05881423006356e-06	MMP10_F9
313782	cg13175739	-1.81448167862278e-05	MMP10_F9
313783	cg13175850	-6.27515290899134e-06	MMP10_F9
313784	cg13177195	-9.32672027288065e-07	MMP10_F9
313785	cg13177421	-2.15377149486738e-05	MMP10_F9
313786	cg13178766	2.53945856966689e-06	MMP10_F9
313787	cg13179085	1.19996082713486e-05	MMP10_F9
313788	cg13180971	5.17215353425161e-06	MMP10_F9
313789	cg13181022	8.41015686431296e-06	MMP10_F9
313790	cg13181284	1.00554544919203e-05	MMP10_F9
313791	cg13185702	-1.05867041333042e-05	MMP10_F9
313792	cg13186327	-1.01714502640825e-06	MMP10_F9
313793	cg13186567	1.86868575161803e-05	MMP10_F9
313794	cg13186570	1.90313953524973e-05	MMP10_F9
313795	cg13186830	-1.95279970543101e-05	MMP10_F9
313796	cg13188098	-2.43301393514845e-05	MMP10_F9
313797	cg13188202	3.80330259476923e-06	MMP10_F9
313798	cg13188416	-7.91764299932073e-08	MMP10_F9
313799	cg13188915	1.35328195976143e-05	MMP10_F9
313800	cg13189671	-1.77311136148261e-06	MMP10_F9
313801	cg13189979	-1.1487707153604e-05	MMP10_F9
313802	cg13190531	3.11573647206384e-07	MMP10_F9
313803	cg13190986	1.37293944997035e-06	MMP10_F9
313804	cg13191129	-1.60875616911907e-07	MMP10_F9
313805	cg13195526	-1.08652503125242e-05	MMP10_F9
313806	cg13200550	3.88149517570748e-07	MMP10_F9
313807	cg13201927	-8.38896112889876e-06	MMP10_F9
313808	cg13203223	1.04495233730883e-06	MMP10_F9
313809	cg13203394	-1.50163840609126e-05	MMP10_F9
313810	cg13203811	-6.8628350035578e-06	MMP10_F9
313811	cg13204290	-7.57991863401197e-08	MMP10_F9
313812	cg13204325	-2.75957335439403e-05	MMP10_F9
313813	cg13204687	2.45759535721618e-06	MMP10_F9
313814	cg13205571	2.79836179765575e-06	MMP10_F9
313815	cg13205848	1.11739965128726e-05	MMP10_F9
313816	cg13206013	-3.18598580695965e-06	MMP10_F9
313817	cg13208413	-6.36119289844021e-06	MMP10_F9
313818	cg13209192	7.66460444901883e-06	MMP10_F9
313819	cg13209683	1.50880701779162e-05	MMP10_F9
313820	cg13209739	1.81553656259574e-05	MMP10_F9
313821	cg13211181	-6.83227401583887e-06	MMP10_F9
313822	cg13212283	-6.70486326609102e-06	MMP10_F9
313823	cg13212400	-8.80133687607327e-07	MMP10_F9
313824	cg13212790	-2.15757664418079e-05	MMP10_F9
313825	cg13212803	-1.40497254314964e-06	MMP10_F9
313826	cg13213118	-6.05587721625483e-06	MMP10_F9
313827	cg13214886	-2.41051145841582e-05	MMP10_F9
313828	cg13217116	9.48617140209027e-07	MMP10_F9
313829	cg13217159	3.08178455513147e-07	MMP10_F9
313830	cg13217184	-1.23848980851334e-06	MMP10_F9
313831	cg13219560	-2.75195084710965e-06	MMP10_F9
313832	cg13219922	8.04927270127811e-06	MMP10_F9
313833	cg13220569	2.19417223419442e-07	MMP10_F9
313834	cg13220901	-6.31243226707429e-06	MMP10_F9
313835	cg13223509	-1.34610332246009e-06	MMP10_F9
313836	cg13223938	1.05051303623443e-05	MMP10_F9
313837	cg13225228	-1.14851940183299e-06	MMP10_F9
313838	cg13227691	-3.48516403824928e-06	MMP10_F9
313839	cg13229026	-3.58139132501993e-07	MMP10_F9
313840	cg13229286	-6.70481136177496e-07	MMP10_F9
313841	cg13232525	-9.3249726891298e-06	MMP10_F9
313842	cg13233166	5.92606215714175e-07	MMP10_F9
313843	cg13233407	4.16612025513228e-06	MMP10_F9
313844	cg13233461	-1.57248044996638e-07	MMP10_F9
313845	cg13234415	1.48069673341417e-06	MMP10_F9
313846	cg13234863	-1.0181422274497e-05	MMP10_F9
313847	cg13234997	6.26705259465235e-07	MMP10_F9
313848	cg13235087	1.13352973750196e-05	MMP10_F9
313849	cg13235787	1.11846979504236e-05	MMP10_F9
313850	cg13235891	-2.8510738727126e-05	MMP10_F9
313851	cg13236315	3.91462061460802e-06	MMP10_F9
313852	cg13236378	1.13783332705407e-06	MMP10_F9
313853	cg13236409	-1.53764066354625e-07	MMP10_F9
313854	cg13236637	7.81906881108008e-08	MMP10_F9
313855	cg13237265	2.93794721006326e-06	MMP10_F9
313856	cg13238856	6.64318130451541e-06	MMP10_F9
313857	cg13239252	4.14412489651093e-07	MMP10_F9
313858	cg13239483	5.11850166702862e-06	MMP10_F9
313859	cg13239976	6.4939213428638e-06	MMP10_F9
313860	cg13240326	8.72361211698344e-07	MMP10_F9
313861	cg13240385	3.5144695243884e-06	MMP10_F9
313862	cg13241144	-1.9931015025183e-05	MMP10_F9
313863	cg13241659	-5.78903595967081e-06	MMP10_F9
313864	cg13244799	8.93723951983854e-06	MMP10_F9
313865	cg13245375	1.55795975856811e-06	MMP10_F9
313866	cg13247069	2.92101166365496e-06	MMP10_F9
313867	cg13248299	-1.74658183043659e-06	MMP10_F9
313868	cg13249146	4.40925514473664e-06	MMP10_F9
313869	cg13249833	-1.22403303848725e-05	MMP10_F9
313870	cg13251533	-3.51663994283485e-05	MMP10_F9
313871	cg13252024	9.84028518149689e-06	MMP10_F9
313872	cg13253199	-1.49693080149982e-05	MMP10_F9
313873	cg13253637	-7.75728194256454e-08	MMP10_F9
313874	cg13254584	-1.7336725392261e-07	MMP10_F9
313875	cg13255190	-9.30972689133605e-07	MMP10_F9
313876	cg13257261	1.44169668664175e-06	MMP10_F9
313877	cg13264741	3.41160468052387e-06	MMP10_F9
313878	cg13270853	2.11628688585703e-05	MMP10_F9
313879	cg13273396	-3.2191117911857e-06	MMP10_F9
313880	cg13275515	-6.55278213118104e-06	MMP10_F9
313881	cg13281547	1.18150039756882e-06	MMP10_F9
313882	cg13282787	1.10848983306535e-06	MMP10_F9
313883	cg13284045	-6.17192491182623e-07	MMP10_F9
313884	cg13284081	-7.00447265292005e-07	MMP10_F9
313885	cg13285213	1.18655192282346e-06	MMP10_F9
313886	cg13285458	1.02859341420805e-06	MMP10_F9
313887	cg13285600	-1.01297624378606e-06	MMP10_F9
313888	cg13285862	-2.38435280583372e-06	MMP10_F9
313889	cg13289561	-1.09099343390097e-06	MMP10_F9
313890	cg13289884	-5.15921166297054e-08	MMP10_F9
313891	cg13290254	-4.50690307304782e-06	MMP10_F9
313892	cg13292837	1.38523665529046e-06	MMP10_F9
313893	cg13294439	2.13148166341268e-06	MMP10_F9
313894	cg13294447	-1.55859649122088e-05	MMP10_F9
313895	cg13295812	3.53303178483138e-06	MMP10_F9
313896	cg13296214	1.33750591301421e-06	MMP10_F9
313897	cg13296563	1.05295042877293e-06	MMP10_F9
313898	cg13296916	7.82340752720261e-07	MMP10_F9
313899	cg13296983	1.64417132326866e-05	MMP10_F9
313900	cg13298466	-9.84867893125542e-06	MMP10_F9
313901	cg13298538	-1.55531760041843e-05	MMP10_F9
313902	cg13299728	-8.0670058611685e-06	MMP10_F9
313903	cg13299942	-2.50125657911201e-06	MMP10_F9
313904	cg13300509	4.05641106165666e-06	MMP10_F9
313905	cg13300549	1.69584272223648e-07	MMP10_F9
313906	cg13300689	9.73958534540219e-06	MMP10_F9
313907	cg13300744	2.30304122910093e-06	MMP10_F9
313908	cg13301582	3.09091107331035e-06	MMP10_F9
313909	cg13301731	-1.66272210289063e-05	MMP10_F9
313910	cg13302154	4.79373328525548e-07	MMP10_F9
313911	cg13303475	-2.68611127908165e-07	MMP10_F9
313912	cg13307384	4.84600607661888e-06	MMP10_F9
313913	cg13314400	-1.22319120288641e-05	MMP10_F9
313914	cg13315047	1.48424824758838e-05	MMP10_F9
313915	cg13316625	2.15959851699511e-05	MMP10_F9
313916	cg13316934	1.99856155059663e-05	MMP10_F9
313917	cg13317725	-2.18861184247435e-05	MMP10_F9
313918	cg13318543	1.69654234516735e-05	MMP10_F9
313919	cg13318846	3.16863513764133e-06	MMP10_F9
313920	cg13320138	-3.35849845872154e-05	MMP10_F9
313921	cg13320585	1.98895807985899e-05	MMP10_F9
313922	cg13321399	7.36685515806658e-06	MMP10_F9
313923	cg13321745	-7.3351165246731e-06	MMP10_F9
313924	cg13322722	-4.77667815203041e-06	MMP10_F9
313925	cg13322954	-6.85339023337991e-06	MMP10_F9
313926	cg13323752	3.37664857952399e-06	MMP10_F9
313927	cg13325261	3.15283806077544e-07	MMP10_F9
313928	cg13325584	2.37484571125778e-06	MMP10_F9
313929	cg13326926	-2.19142872890231e-07	MMP10_F9
313930	cg13327134	-1.35604515658003e-05	MMP10_F9
313931	cg13327503	1.32292046641215e-06	MMP10_F9
313932	cg13327785	-2.54528672609742e-07	MMP10_F9
313933	cg13327859	3.53525166342863e-07	MMP10_F9
313934	cg13328064	-4.41559756174233e-06	MMP10_F9
313935	cg13328209	-1.76423550172723e-07	MMP10_F9
313936	cg13329981	6.71585558033528e-08	MMP10_F9
313937	cg13330524	1.9559592109676e-06	MMP10_F9
313938	cg13331526	2.40154397294702e-06	MMP10_F9
313939	cg13331936	1.37159374406058e-06	MMP10_F9
313940	cg13333107	-2.19777052667481e-06	MMP10_F9
313941	cg13333954	-5.69431148678916e-06	MMP10_F9
313942	cg13334990	-1.57368906631223e-06	MMP10_F9
313943	cg13335447	-1.34408056726282e-07	MMP10_F9
313944	cg13338132	1.69974466586514e-05	MMP10_F9
313945	cg13342120	4.60171254662766e-06	MMP10_F9
313946	cg13347514	-2.48355624052821e-08	MMP10_F9
313947	cg13348062	-8.18861560449351e-06	MMP10_F9
313948	cg13349421	8.22808061574897e-07	MMP10_F9
313949	cg13349462	-7.60244587959729e-06	MMP10_F9
313950	cg13353550	-1.67101324395357e-05	MMP10_F9
313951	cg13354523	3.97589532245347e-06	MMP10_F9
313952	cg13355032	-1.85784013730598e-05	MMP10_F9
313953	cg13355129	-6.28389529263923e-06	MMP10_F9
313954	cg13357393	6.96304591820787e-06	MMP10_F9
313955	cg13357812	-1.07384737139558e-06	MMP10_F9
313956	cg13359649	8.52586754699969e-07	MMP10_F9
313957	cg13363454	5.72756574180815e-06	MMP10_F9
313958	cg13363525	-1.26160372059919e-06	MMP10_F9
313959	cg13366774	-1.92781410964005e-05	MMP10_F9
313960	cg13367219	9.16689935859529e-06	MMP10_F9
313961	cg13369138	-1.11744719003072e-05	MMP10_F9
313962	cg13370485	6.8187223452679e-06	MMP10_F9
313963	cg13371705	-4.5745195130023e-05	MMP10_F9
313964	cg13372458	-4.92478234907834e-07	MMP10_F9
313965	cg13373321	7.30394866980299e-07	MMP10_F9
313966	cg13373757	-8.94612682097198e-08	MMP10_F9
313967	cg13374726	3.37154018006837e-06	MMP10_F9
313968	cg13376046	2.00093856614206e-06	MMP10_F9
313969	cg13376104	5.7070571119382e-06	MMP10_F9
313970	cg13376720	-5.005499547725e-06	MMP10_F9
313971	cg13377154	1.06573402243344e-07	MMP10_F9
313972	cg13378272	-3.85838487123387e-06	MMP10_F9
313973	cg13379822	-4.6540357497173e-06	MMP10_F9
313974	cg13380500	2.7055996502877e-05	MMP10_F9
313975	cg13380890	7.21777991027284e-05	MMP10_F9
313976	cg13381015	2.35759715747647e-05	MMP10_F9
313977	cg13381245	2.05306277006982e-06	MMP10_F9
313978	cg13381646	2.91609699990784e-06	MMP10_F9
313979	cg13381718	2.5909721430986e-05	MMP10_F9
313980	cg13382100	1.15821687197566e-05	MMP10_F9
313981	cg13382567	1.77548203732691e-05	MMP10_F9
313982	cg13383572	-5.97004328193309e-06	MMP10_F9
313983	cg13391820	-1.97443056404852e-06	MMP10_F9
313984	cg13393195	9.8828538804952e-07	MMP10_F9
313985	cg13396068	1.27831152661747e-05	MMP10_F9
313986	cg13401811	1.04307114561177e-06	MMP10_F9
313987	cg13404421	-4.79293479177652e-07	MMP10_F9
313988	cg13404674	-1.97088197206453e-05	MMP10_F9
313989	cg13404951	-6.70852415387287e-06	MMP10_F9
313990	cg13405882	-2.61572709309354e-06	MMP10_F9
313991	cg13406085	-1.4424922451463e-05	MMP10_F9
313992	cg13406893	3.88884315692386e-06	MMP10_F9
313993	cg13407231	9.7976622621647e-06	MMP10_F9
313994	cg13408347	-2.66160140890425e-06	MMP10_F9
313995	cg13409950	9.20606432181498e-06	MMP10_F9
313996	cg13410127	1.35734757712041e-06	MMP10_F9
313997	cg13411583	3.55107146391943e-07	MMP10_F9
313998	cg13411923	8.21382955677823e-07	MMP10_F9
313999	cg13412066	-4.55636642762534e-06	MMP10_F9
314000	cg13412154	-7.20825647761105e-07	MMP10_F9
314001	cg13412461	8.00904787339775e-07	MMP10_F9
314002	cg13416396	3.72306278396836e-07	MMP10_F9
314003	cg13416754	-4.19593688483512e-06	MMP10_F9
314004	cg13417256	-1.56943272612926e-06	MMP10_F9
314005	cg13417420	4.08306541612719e-06	MMP10_F9
314006	cg13418415	1.08210639570078e-06	MMP10_F9
314007	cg13419087	-6.00692672438088e-06	MMP10_F9
314008	cg13419240	2.83842494723095e-06	MMP10_F9
314009	cg13421038	-3.18486419734632e-06	MMP10_F9
314010	cg13421247	-2.51855875998162e-05	MMP10_F9
314011	cg13422275	1.43063086419722e-05	MMP10_F9
314012	cg13422817	2.44210364191984e-05	MMP10_F9
314013	cg13423556	3.47971873409445e-06	MMP10_F9
314014	cg13425335	-6.135304099488e-06	MMP10_F9
314015	cg13426224	4.16283564777716e-06	MMP10_F9
314016	cg13426642	9.29855040971991e-06	MMP10_F9
314017	cg13427320	3.58357290026525e-05	MMP10_F9
314018	cg13429194	-5.86022508124137e-07	MMP10_F9
314019	cg13430777	-8.32365232331207e-06	MMP10_F9
314020	cg13431800	-1.94920063299183e-05	MMP10_F9
314021	cg13431962	-1.98287202053391e-05	MMP10_F9
314022	cg13433012	-8.18354759388494e-06	MMP10_F9
314023	cg13433302	2.74794709915616e-06	MMP10_F9
314024	cg13433891	1.45460889354618e-06	MMP10_F9
314025	cg13434308	9.562011117569e-07	MMP10_F9
314026	cg13434714	1.94587465736364e-05	MMP10_F9
314027	cg13435381	-1.2782420756952e-06	MMP10_F9
314028	cg13435792	-9.86533959216352e-06	MMP10_F9
314029	cg13435820	-1.31257544085e-05	MMP10_F9
314030	cg13436334	1.81651487930935e-06	MMP10_F9
314031	cg13437525	-7.69173914573427e-06	MMP10_F9
314032	cg13439030	1.93268391337423e-05	MMP10_F9
314033	cg13440652	1.18808401943239e-05	MMP10_F9
314034	cg13442495	-2.5732376703832e-06	MMP10_F9
314035	cg13442969	2.61450067071509e-05	MMP10_F9
314036	cg13443842	6.21052902355335e-07	MMP10_F9
314037	cg13443953	1.32713200234971e-06	MMP10_F9
314038	cg13444361	-4.96712270369726e-06	MMP10_F9
314039	cg13444413	1.00728404311167e-06	MMP10_F9
314040	cg13445218	-5.72901285399006e-07	MMP10_F9
314041	cg13445358	5.43651645180154e-07	MMP10_F9
314042	cg13446110	9.11391556600943e-06	MMP10_F9
314043	cg13446622	6.11960431155222e-06	MMP10_F9
314044	cg13446772	-3.84080249712669e-07	MMP10_F9
314045	cg13451220	5.63812481680872e-07	MMP10_F9
314046	cg13454099	4.32513181683627e-06	MMP10_F9
314047	cg13470919	3.19096099101989e-06	MMP10_F9
314048	cg13471599	-8.21149248341124e-06	MMP10_F9
314049	cg13474619	1.46888763036913e-07	MMP10_F9
314050	cg13475578	8.38065253598422e-06	MMP10_F9
314051	cg13477548	-2.99627008006171e-06	MMP10_F9
314052	cg13478974	-1.35488455179913e-06	MMP10_F9
314053	cg13479215	1.37540938779114e-06	MMP10_F9
314054	cg13480619	3.49841796945147e-06	MMP10_F9
314055	cg13481809	3.12584392408773e-06	MMP10_F9
314056	cg13483603	3.33254580588158e-06	MMP10_F9
314057	cg13484329	-1.13477938343651e-06	MMP10_F9
314058	cg13484813	-3.12677823214619e-05	MMP10_F9
314059	cg13484901	-1.80310953339198e-05	MMP10_F9
314060	cg13487667	-3.81298780597832e-05	MMP10_F9
314061	cg13488395	2.5740581453232e-08	MMP10_F9
314062	cg13488680	1.06950462711005e-06	MMP10_F9
314063	cg13488877	5.69073390504698e-06	MMP10_F9
314064	cg13489694	1.25862495442304e-06	MMP10_F9
314065	cg13490422	-6.73313743142109e-06	MMP10_F9
314066	cg13491945	-3.09386771375786e-06	MMP10_F9
314067	cg13492159	-1.92845972144025e-07	MMP10_F9
314068	cg13492291	1.674723055163e-06	MMP10_F9
314069	cg13493043	-9.95350642213485e-06	MMP10_F9
314070	cg13494037	6.14265758791461e-06	MMP10_F9
314071	cg13494509	-4.7912866851445e-08	MMP10_F9
314072	cg13494887	-7.8381443171133e-07	MMP10_F9
314073	cg13495167	-9.50190418025146e-06	MMP10_F9
314074	cg13496511	1.19114020090688e-05	MMP10_F9
314075	cg13499155	-3.32547030518218e-06	MMP10_F9
314076	cg13500029	-2.4382623031328e-05	MMP10_F9
314077	cg13502403	-2.99773668436375e-06	MMP10_F9
314078	cg13503067	-1.85286816407408e-06	MMP10_F9
314079	cg13503087	-3.22441653564116e-07	MMP10_F9
314080	cg13504434	-4.02323554468626e-05	MMP10_F9
314081	cg13505011	2.67148800213008e-07	MMP10_F9
314082	cg13505705	1.45268471095115e-07	MMP10_F9
314083	cg13508391	4.12037667930719e-07	MMP10_F9
314084	cg13508767	-1.44161695887025e-07	MMP10_F9
314085	cg13509195	-2.27778762616391e-07	MMP10_F9
314086	cg13509421	-9.9587009519508e-06	MMP10_F9
314087	cg13509575	-7.92714167592735e-06	MMP10_F9
314088	cg13509608	-3.36087531218116e-06	MMP10_F9
314089	cg13509665	-1.76799953286001e-06	MMP10_F9
314090	cg13510262	1.1726751328684e-06	MMP10_F9
314091	cg13512016	5.45839645792127e-06	MMP10_F9
314092	cg13512394	-9.05564083566434e-06	MMP10_F9
314093	cg13512987	-5.01568888844336e-06	MMP10_F9
314094	cg13513797	1.16026382791746e-06	MMP10_F9
314095	cg13513907	-1.53449189953256e-05	MMP10_F9
314096	cg13514578	1.62559318611306e-06	MMP10_F9
314097	cg13515021	-9.67138738207901e-06	MMP10_F9
314098	cg13515269	-1.36389188968701e-05	MMP10_F9
314099	cg13516087	-8.38511412302928e-08	MMP10_F9
314100	cg13517144	-2.25230834879478e-05	MMP10_F9
314101	cg13518216	3.86705343271591e-06	MMP10_F9
314102	cg13518385	2.05358088255757e-05	MMP10_F9
314103	cg13518524	-7.79158974540757e-07	MMP10_F9
314104	cg13519035	4.08010966260779e-06	MMP10_F9
314105	cg13519918	-1.12892034586578e-05	MMP10_F9
314106	cg13520394	-2.44102583574705e-06	MMP10_F9
314107	cg13520771	8.63516807687238e-07	MMP10_F9
314108	cg13521891	1.52369988369936e-06	MMP10_F9
314109	cg13521951	-1.36882940724038e-07	MMP10_F9
314110	cg13523236	1.8669113008358e-05	MMP10_F9
314111	cg13523561	2.9185425275882e-06	MMP10_F9
314112	cg13524209	-7.54008761187064e-06	MMP10_F9
314113	cg13524328	-6.00046442195532e-07	MMP10_F9
314114	cg13524819	8.02412896366515e-07	MMP10_F9
314115	cg13532571	2.93526785090059e-07	MMP10_F9
314116	cg13533528	7.69119921606192e-06	MMP10_F9
314117	cg13534271	2.22630823539592e-06	MMP10_F9
314118	cg13534734	1.33271782375908e-06	MMP10_F9
314119	cg13535485	-6.55230536117396e-06	MMP10_F9
314120	cg13537240	5.09884727838359e-06	MMP10_F9
314121	cg13540805	-1.11018267226796e-05	MMP10_F9
314122	cg13541153	-1.46230421828534e-05	MMP10_F9
314123	cg13542857	-1.10140061796764e-05	MMP10_F9
314124	cg13544138	6.80578018415225e-06	MMP10_F9
314125	cg13544195	7.18040276191566e-06	MMP10_F9
314126	cg13545138	8.69272306168805e-06	MMP10_F9
314127	cg13545297	-3.56674471645034e-05	MMP10_F9
314128	cg13546093	7.19950632287999e-06	MMP10_F9
314129	cg13546321	7.37832027663776e-06	MMP10_F9
314130	cg13548607	-6.37731789048941e-06	MMP10_F9
314131	cg13548946	-3.86677197814388e-06	MMP10_F9
314132	cg13549277	-3.21847793681928e-05	MMP10_F9
314133	cg13549444	4.71164196443128e-06	MMP10_F9
314134	cg13550637	5.94678045015225e-07	MMP10_F9
314135	cg13551505	1.11175153370161e-05	MMP10_F9
314136	cg13553453	2.91939322056238e-07	MMP10_F9
314137	cg13553498	-2.21657046684379e-05	MMP10_F9
314138	cg13553938	1.05793208812499e-06	MMP10_F9
314139	cg13554242	1.04609606076704e-05	MMP10_F9
314140	cg13554714	2.04538788144025e-05	MMP10_F9
314141	cg13554901	6.76187484739633e-07	MMP10_F9
314142	cg13555047	1.48929500828071e-06	MMP10_F9
314143	cg13556224	1.04900416783545e-05	MMP10_F9
314144	cg13557129	-5.5329009701711e-06	MMP10_F9
314145	cg13557301	-7.2660672507642e-07	MMP10_F9
314146	cg13557582	-1.64195102652409e-06	MMP10_F9
314147	cg13558328	-4.33510939017736e-06	MMP10_F9
314148	cg13559144	-6.37648581666109e-08	MMP10_F9
314149	cg13560030	-8.29239764980179e-06	MMP10_F9
314150	cg13560853	5.8138027550373e-06	MMP10_F9
314151	cg13561476	-2.16773291905666e-06	MMP10_F9
314152	cg13561921	-2.9753446425942e-06	MMP10_F9
314153	cg13562816	-1.01797730602168e-06	MMP10_F9
314154	cg13565157	1.07005094151806e-05	MMP10_F9
314155	cg13565575	-2.37596036793321e-06	MMP10_F9
314156	cg13565656	-2.88989621161322e-07	MMP10_F9
314157	cg13565670	1.09096469640577e-05	MMP10_F9
314158	cg13566279	-1.74843521788761e-06	MMP10_F9
314159	cg13567169	-6.39884055999196e-06	MMP10_F9
314160	cg13567919	-7.39759511261212e-06	MMP10_F9
314161	cg13568854	7.00761413410945e-06	MMP10_F9
314162	cg13569342	9.92160696107209e-06	MMP10_F9
314163	cg13572309	-6.96777849377053e-07	MMP10_F9
314164	cg13572592	-2.11009114965985e-05	MMP10_F9
314165	cg13573073	3.94508484551155e-06	MMP10_F9
314166	cg13573474	-1.30593838209627e-05	MMP10_F9
314167	cg13573513	-2.89772904704655e-05	MMP10_F9
314168	cg13574999	2.00756930213617e-05	MMP10_F9
314169	cg13575161	1.42487042693376e-06	MMP10_F9
314170	cg13575885	-3.96151831605591e-06	MMP10_F9
314171	cg13575925	-5.01373059454109e-06	MMP10_F9
314172	cg13576200	2.5861412241441e-06	MMP10_F9
314173	cg13576623	4.69897817325022e-07	MMP10_F9
314174	cg13576883	1.63500024861408e-05	MMP10_F9
314175	cg13577075	3.2852056659419e-06	MMP10_F9
314176	cg13579661	1.13802017213475e-07	MMP10_F9
314177	cg13580767	-8.76804027097272e-07	MMP10_F9
314178	cg13581015	-4.7882485251889e-05	MMP10_F9
314179	cg13581922	8.61880611838889e-07	MMP10_F9
314180	cg13582818	8.30612496228228e-07	MMP10_F9
314181	cg13586425	3.30340179034853e-05	MMP10_F9
314182	cg13587802	4.067748304307e-05	MMP10_F9
314183	cg13588483	-1.00347854889861e-05	MMP10_F9
314184	cg13591723	-3.57208805679705e-08	MMP10_F9
314185	cg13592155	1.88254135038135e-05	MMP10_F9
314186	cg13593553	1.35842521791069e-06	MMP10_F9
314187	cg13594463	7.21292923621053e-06	MMP10_F9
314188	cg13594630	-1.16432084325417e-06	MMP10_F9
314189	cg13596713	-1.3111356640573e-05	MMP10_F9
314190	cg13596773	8.86901366300582e-07	MMP10_F9
314191	cg13597865	-5.00121040328766e-06	MMP10_F9
314192	cg13598358	1.45228837737573e-05	MMP10_F9
314193	cg13599258	2.29234453488079e-06	MMP10_F9
314194	cg13600716	1.31748374403599e-05	MMP10_F9
314195	cg13603508	-2.91726068463e-06	MMP10_F9
314196	cg13604337	8.92484452903107e-07	MMP10_F9
314197	cg13607082	3.60358415134494e-06	MMP10_F9
314198	cg13609797	9.76135687261877e-06	MMP10_F9
314199	cg13610138	-8.57077595481651e-06	MMP10_F9
314200	cg13610659	-5.54078048843165e-05	MMP10_F9
314201	cg13614229	1.37180410331575e-06	MMP10_F9
314202	cg13615998	-6.00296845742944e-06	MMP10_F9
314203	cg13617192	9.5585264157742e-06	MMP10_F9
314204	cg13617280	-3.9302605596619e-06	MMP10_F9
314205	cg13617811	5.3804238261881e-06	MMP10_F9
314206	cg13618596	1.05541563825529e-07	MMP10_F9
314207	cg13619343	1.04414360571479e-06	MMP10_F9
314208	cg13621101	-1.46234750827516e-05	MMP10_F9
314209	cg13621113	8.20725026598627e-06	MMP10_F9
314210	cg13622209	-5.61306442024991e-06	MMP10_F9
314211	cg13625187	9.24691482328064e-06	MMP10_F9
314212	cg13627562	-1.11237518301094e-07	MMP10_F9
314213	cg13628514	1.75747791777094e-06	MMP10_F9
314214	cg13628643	2.12625552681071e-06	MMP10_F9
314215	cg13629887	4.49916967900126e-07	MMP10_F9
314216	cg13634319	3.21301142308842e-05	MMP10_F9
314217	cg13638489	1.51916974875968e-06	MMP10_F9
314218	cg13639987	3.45540066341117e-07	MMP10_F9
314219	cg13640200	4.2928940994996e-06	MMP10_F9
314220	cg13642800	-3.54764955215158e-06	MMP10_F9
314221	cg13644282	6.55060032815953e-07	MMP10_F9
314222	cg13645001	-2.143376651227e-07	MMP10_F9
314223	cg13645049	1.79253704844268e-05	MMP10_F9
314224	cg13645282	6.59659276578814e-08	MMP10_F9
314225	cg13645530	-1.49992965000474e-05	MMP10_F9
314226	cg13647052	1.76436275383911e-07	MMP10_F9
314227	cg13648192	4.45308050816721e-06	MMP10_F9
314228	cg13649552	6.7586277155417e-06	MMP10_F9
314229	cg13649681	-1.28692494590588e-07	MMP10_F9
314230	cg13653195	8.7561702380806e-08	MMP10_F9
314231	cg13654797	-1.03861472158471e-05	MMP10_F9
314232	cg13657970	2.03160486774501e-05	MMP10_F9
314233	cg13660596	-9.16129416899592e-06	MMP10_F9
314234	cg13660942	3.99286397733381e-06	MMP10_F9
314235	cg13661350	-2.00492156147785e-05	MMP10_F9
314236	cg13661623	2.59752526772966e-06	MMP10_F9
314237	cg13662851	-1.92046504138049e-06	MMP10_F9
314238	cg13663218	1.92068687548402e-06	MMP10_F9
314239	cg13665266	8.58805008476698e-07	MMP10_F9
314240	cg13667676	2.82438627502123e-07	MMP10_F9
314241	cg13668207	2.11239672908977e-06	MMP10_F9
314242	cg13669769	-1.26738285049993e-05	MMP10_F9
314243	cg13670601	-7.50327909342792e-07	MMP10_F9
314244	cg13671409	-3.5157545515659e-07	MMP10_F9
314245	cg13671582	8.8903661969246e-07	MMP10_F9
314246	cg13671890	2.00568049111104e-05	MMP10_F9
314247	cg13672103	3.59214914637735e-06	MMP10_F9
314248	cg13672200	1.15612996749569e-05	MMP10_F9
314249	cg13672444	-6.2983704962317e-06	MMP10_F9
314250	cg13672514	-1.30669430534241e-06	MMP10_F9
314251	cg13675624	-4.76192829543789e-06	MMP10_F9
314252	cg13676706	-2.4831900252451e-06	MMP10_F9
314253	cg13676726	-2.62463112708599e-06	MMP10_F9
314254	cg13679466	8.12075007267584e-07	MMP10_F9
314255	cg13679724	3.30546960878327e-06	MMP10_F9
314256	cg13679842	-1.13014181048222e-05	MMP10_F9
314257	cg13682961	1.01914718874781e-05	MMP10_F9
314258	cg13683516	8.77800426028648e-07	MMP10_F9
314259	cg13683827	6.42284979680267e-06	MMP10_F9
314260	cg13685680	1.03855719084223e-05	MMP10_F9
314261	cg13686847	1.17607700912794e-05	MMP10_F9
314262	cg13689156	1.61174567395313e-06	MMP10_F9
314263	cg13690332	-2.46293705794292e-05	MMP10_F9
314264	cg13690691	-3.34602349652824e-07	MMP10_F9
314265	cg13691247	-1.43727811408531e-07	MMP10_F9
314266	cg13691259	-4.71413465684947e-06	MMP10_F9
314267	cg13691961	-9.42069924808928e-06	MMP10_F9
314268	cg13692112	9.80450750734247e-06	MMP10_F9
314269	cg13694400	-8.28031128136826e-06	MMP10_F9
314270	cg13696135	1.18696442827102e-05	MMP10_F9
314271	cg13696466	-8.97801671789054e-06	MMP10_F9
314272	cg13696887	6.890319959949e-06	MMP10_F9
314273	cg13697193	-2.76793269870623e-06	MMP10_F9
314274	cg13697207	9.4291682334686e-06	MMP10_F9
314275	cg13698153	-2.33537180798319e-07	MMP10_F9
314276	cg13698196	-7.01834547309705e-06	MMP10_F9
314277	cg13699009	-1.15197961071441e-05	MMP10_F9
314278	cg13700315	6.57689952272558e-07	MMP10_F9
314279	cg13700815	3.73699090497552e-06	MMP10_F9
314280	cg13702005	3.85389702885803e-07	MMP10_F9
314281	cg13702536	-2.03249717468907e-06	MMP10_F9
314282	cg13702996	3.20790651730664e-06	MMP10_F9
314283	cg13705873	1.54505033212224e-05	MMP10_F9
314284	cg13706680	1.20319706364695e-05	MMP10_F9
314285	cg13707337	-1.92907877946575e-05	MMP10_F9
314286	cg13707690	1.53915400498621e-05	MMP10_F9
314287	cg13708158	-6.43074243141614e-06	MMP10_F9
314288	cg13708645	-7.02467244855828e-06	MMP10_F9
314289	cg13708727	-8.07527039823562e-09	MMP10_F9
314290	cg13709639	-4.016076177725e-05	MMP10_F9
314291	cg13709682	-1.31469347170955e-05	MMP10_F9
314292	cg13710814	3.89048962214837e-06	MMP10_F9
314293	cg13711063	-1.12522732515112e-07	MMP10_F9
314294	cg13711314	-1.96729276909336e-05	MMP10_F9
314295	cg13711375	-5.71666946681818e-06	MMP10_F9
314296	cg13712197	-2.17946034615241e-06	MMP10_F9
314297	cg13713010	-5.17230502748866e-06	MMP10_F9
314298	cg13713537	1.21127778169848e-06	MMP10_F9
314299	cg13714344	4.34724604454211e-06	MMP10_F9
314300	cg13715209	-2.13753011603897e-06	MMP10_F9
314301	cg13716933	-3.16255420849124e-06	MMP10_F9
314302	cg13717333	1.69350428403912e-06	MMP10_F9
314303	cg13718418	6.07129923404125e-06	MMP10_F9
314304	cg13718559	3.82671736181869e-06	MMP10_F9
314305	cg13718666	1.01624764735438e-06	MMP10_F9
314306	cg13719771	3.87298097543994e-06	MMP10_F9
314307	cg13721169	-1.54350335034618e-05	MMP10_F9
314308	cg13721429	9.94011941450938e-06	MMP10_F9
314309	cg13722517	-5.39935154915684e-06	MMP10_F9
314310	cg13722634	-4.54177892886873e-07	MMP10_F9
314311	cg13726459	-1.38247213958688e-05	MMP10_F9
314312	cg13726878	7.86447368124329e-06	MMP10_F9
314313	cg13733545	7.8692334417865e-06	MMP10_F9
314314	cg13740482	3.25438015953653e-06	MMP10_F9
314315	cg13752005	9.17363301591511e-07	MMP10_F9
314316	cg13757735	9.8240237434218e-08	MMP10_F9
314317	cg13792506	4.20442919348145e-06	MMP10_F9
314318	cg13799005	-6.94458892248967e-07	MMP10_F9
314319	cg13800769	4.05804270264357e-05	MMP10_F9
314320	cg13800828	1.51107365662807e-05	MMP10_F9
314321	cg13801381	-2.46112891700598e-07	MMP10_F9
314322	cg13802151	1.07574674096186e-05	MMP10_F9
314323	cg13802583	2.6446735331968e-05	MMP10_F9
314324	cg13803245	7.52303074517935e-06	MMP10_F9
314325	cg13805400	4.21306739293886e-06	MMP10_F9
314326	cg13807985	2.32370340296238e-06	MMP10_F9
314327	cg13808399	1.00417347200953e-06	MMP10_F9
314328	cg13810723	5.30838790098804e-06	MMP10_F9
314329	cg13812230	-2.03540561678342e-05	MMP10_F9
314330	cg13814693	-1.57626091532822e-07	MMP10_F9
314331	cg13815695	5.30356902730054e-05	MMP10_F9
314332	cg13816130	1.23004046908359e-05	MMP10_F9
314333	cg13816414	-1.41252730514842e-06	MMP10_F9
314334	cg13817265	-4.25076953131831e-06	MMP10_F9
314335	cg13818430	3.723190845352e-06	MMP10_F9
314336	cg13821287	-9.83517015686658e-07	MMP10_F9
314337	cg13822303	4.70157785750681e-06	MMP10_F9
314338	cg13824555	4.13665434991468e-07	MMP10_F9
314339	cg13826247	-1.48814124343458e-05	MMP10_F9
314340	cg13827287	-1.52300470637143e-06	MMP10_F9
314341	cg13828440	-3.17519559382152e-06	MMP10_F9
314342	cg13828592	-1.06141386863437e-07	MMP10_F9
314343	cg13829104	-1.20187921011829e-05	MMP10_F9
314344	cg13830393	1.93408052467076e-06	MMP10_F9
314345	cg13830619	-1.59650876309767e-05	MMP10_F9
314346	cg13830870	2.52386406269615e-06	MMP10_F9
314347	cg13832441	5.20990105123987e-07	MMP10_F9
314348	cg13833040	1.20822380662826e-05	MMP10_F9
314349	cg13834811	2.42547310216447e-06	MMP10_F9
314350	cg13836329	4.81795371927331e-07	MMP10_F9
314351	cg13837552	1.71285605926795e-06	MMP10_F9
314352	cg13839391	1.20579993404903e-06	MMP10_F9
314353	cg13839439	-2.43587364373861e-06	MMP10_F9
314354	cg13842421	8.89835607145842e-06	MMP10_F9
314355	cg13843573	6.67999196594404e-07	MMP10_F9
314356	cg13845094	-4.49161555542725e-06	MMP10_F9
314357	cg13845105	1.65732204659951e-05	MMP10_F9
314358	cg13846563	-3.10643642209143e-07	MMP10_F9
314359	cg13847998	2.14644261436778e-06	MMP10_F9
314360	cg13848035	-3.65663046030899e-07	MMP10_F9
314361	cg13848087	-1.39136806058349e-06	MMP10_F9
314362	cg13848848	1.86869879310189e-06	MMP10_F9
314363	cg13850344	-3.90874784326774e-06	MMP10_F9
314364	cg13851647	1.88029065362897e-06	MMP10_F9
314365	cg13852775	-5.64035988364528e-06	MMP10_F9
314366	cg13853217	-3.95454046617573e-06	MMP10_F9
314367	cg13854930	-6.93082462542764e-06	MMP10_F9
314368	cg13855243	3.90317130160917e-06	MMP10_F9
314369	cg13855454	-5.64201235170592e-07	MMP10_F9
314370	cg13856867	2.5189644475266e-06	MMP10_F9
314371	cg13857025	-1.72476107918614e-05	MMP10_F9
314372	cg13857086	2.70924109413402e-06	MMP10_F9
314373	cg13857169	-2.39428065142084e-05	MMP10_F9
314374	cg13857707	-1.20504095387062e-06	MMP10_F9
314375	cg13857921	1.07794355403199e-05	MMP10_F9
314376	cg13858394	3.03654677746066e-06	MMP10_F9
314377	cg13858685	6.70860666079004e-06	MMP10_F9
314378	cg13859208	1.73060556445897e-05	MMP10_F9
314379	cg13860283	1.05705262449757e-05	MMP10_F9
314380	cg13860309	-7.32270621703532e-06	MMP10_F9
314381	cg13861294	8.48832631194093e-06	MMP10_F9
314382	cg13861413	-1.23471475549208e-05	MMP10_F9
314383	cg13861644	3.36485801764332e-06	MMP10_F9
314384	cg13862633	1.05454075312594e-05	MMP10_F9
314385	cg13863009	5.01203598882181e-06	MMP10_F9
314386	cg13863204	7.22200800789536e-06	MMP10_F9
314387	cg13863617	-1.19160548114913e-06	MMP10_F9
314388	cg13864663	5.04251618125343e-06	MMP10_F9
314389	cg13865595	2.42231439404407e-06	MMP10_F9
314390	cg13867865	-9.29568009758817e-07	MMP10_F9
314391	cg13868565	2.1873144112101e-06	MMP10_F9
314392	cg13874153	-1.63142636819998e-06	MMP10_F9
314393	cg13876071	-1.23543057805671e-05	MMP10_F9
314394	cg13878023	1.84837156428928e-05	MMP10_F9
314395	cg13878646	-1.00058239533866e-06	MMP10_F9
314396	cg13879455	8.58057421713435e-06	MMP10_F9
314397	cg13879457	-8.54857932074029e-06	MMP10_F9
314398	cg13879483	-1.49744481842071e-05	MMP10_F9
314399	cg13880111	3.89769952909659e-06	MMP10_F9
314400	cg13880113	2.5811039635845e-05	MMP10_F9
314401	cg13880565	-5.43249096839132e-06	MMP10_F9
314402	cg13880786	7.90422593681733e-07	MMP10_F9
314403	cg13881299	-4.39351543297037e-06	MMP10_F9
314404	cg13882203	-3.33972419560505e-07	MMP10_F9
314405	cg13883576	4.35652567175552e-06	MMP10_F9
314406	cg13883672	2.62820022853362e-05	MMP10_F9
314407	cg13883939	2.44988960898108e-06	MMP10_F9
314408	cg13885357	2.03510617445783e-06	MMP10_F9
314409	cg13887370	2.29457095710716e-06	MMP10_F9
314410	cg13889620	-2.25606897788354e-05	MMP10_F9
314411	cg13890972	-4.11280117133875e-06	MMP10_F9
314412	cg13891121	-9.99339697128598e-06	MMP10_F9
314413	cg13891539	-2.8416789618202e-05	MMP10_F9
314414	cg13892073	-2.187147886323e-05	MMP10_F9
314415	cg13893584	-4.6095523472005e-07	MMP10_F9
314416	cg13895322	-1.49994716175987e-06	MMP10_F9
314417	cg13896105	1.05458682402703e-05	MMP10_F9
314418	cg13897468	-1.75408834669208e-05	MMP10_F9
314419	cg13899814	-4.42183131675389e-05	MMP10_F9
314420	cg13900773	1.38456828311531e-05	MMP10_F9
314421	cg13903460	8.30217599634886e-07	MMP10_F9
314422	cg13903809	-1.71397004367351e-07	MMP10_F9
314423	cg13903917	3.31360000767512e-07	MMP10_F9
314424	cg13904228	1.14401957696687e-07	MMP10_F9
314425	cg13904432	-2.65346739814808e-07	MMP10_F9
314426	cg13904562	2.18906100495694e-05	MMP10_F9
314427	cg13906749	6.03434958352448e-07	MMP10_F9
314428	cg13907324	6.14133349949549e-06	MMP10_F9
314429	cg13908299	-3.59846326761128e-06	MMP10_F9
314430	cg13909661	-1.3763963529183e-06	MMP10_F9
314431	cg13910046	-1.24728663713118e-06	MMP10_F9
314432	cg13910493	-2.1412699127153e-05	MMP10_F9
314433	cg13911693	3.02347677621661e-06	MMP10_F9
314434	cg13914598	-1.04402139354938e-06	MMP10_F9
314435	cg13914990	-1.78604632920176e-05	MMP10_F9
314436	cg13916352	1.76871803560452e-06	MMP10_F9
314437	cg13916459	1.98016616223387e-06	MMP10_F9
314438	cg13918228	2.0517105702457e-05	MMP10_F9
314439	cg13919694	4.62884680305085e-06	MMP10_F9
314440	cg13928566	2.14673709663381e-05	MMP10_F9
314441	cg13928594	6.24754628143014e-07	MMP10_F9
314442	cg13928961	7.3825306997531e-06	MMP10_F9
314443	cg13929079	-4.07709092560281e-07	MMP10_F9
314444	cg13929106	2.35545233199397e-06	MMP10_F9
314445	cg13929658	1.89586879717926e-06	MMP10_F9
314446	cg13930596	-4.23061721198615e-06	MMP10_F9
314447	cg13931914	-2.30561408829663e-07	MMP10_F9
314448	cg13933139	-1.57632591065148e-07	MMP10_F9
314449	cg13934308	2.18749015975179e-05	MMP10_F9
314450	cg13934606	7.75269237659864e-08	MMP10_F9
314451	cg13935577	-1.78973868600489e-05	MMP10_F9
314452	cg13936208	-9.46249229923853e-06	MMP10_F9
314453	cg13937449	-1.94314886400934e-07	MMP10_F9
314454	cg13937905	8.80024362519993e-06	MMP10_F9
314455	cg13938257	-1.34395652309529e-05	MMP10_F9
314456	cg13938881	1.75590021101643e-06	MMP10_F9
314457	cg13939297	9.6455822272771e-06	MMP10_F9
314458	cg13939602	5.74651198138834e-07	MMP10_F9
314459	cg13940444	-1.91418726657897e-05	MMP10_F9
314460	cg13941021	-6.39058558390655e-06	MMP10_F9
314461	cg13942826	-1.0209142263974e-05	MMP10_F9
314462	cg13944111	-7.7281924903272e-06	MMP10_F9
314463	cg13944507	7.7365697461174e-06	MMP10_F9
314464	cg13945631	1.51959791987446e-05	MMP10_F9
314465	cg13948824	1.31045643422133e-05	MMP10_F9
314466	cg13952159	1.76129641402597e-05	MMP10_F9
314467	cg13952636	3.28264749292514e-07	MMP10_F9
314468	cg13952988	-3.58174181140813e-07	MMP10_F9
314469	cg13953394	1.52135901209244e-06	MMP10_F9
314470	cg13954206	4.09752448592425e-05	MMP10_F9
314471	cg13955347	4.06071210758592e-05	MMP10_F9
314472	cg13955512	1.00766070155328e-07	MMP10_F9
314473	cg13959152	3.1247477016939e-07	MMP10_F9
314474	cg13977323	2.37911140405434e-08	MMP10_F9
314475	cg13977620	1.69342943348392e-06	MMP10_F9
314476	cg13979873	-1.09127968893511e-07	MMP10_F9
314477	cg13981545	2.17273750054134e-06	MMP10_F9
314478	cg13982220	-9.89912739002092e-06	MMP10_F9
314479	cg13983595	9.25241110504069e-06	MMP10_F9
314480	cg13984040	-2.43418499291723e-05	MMP10_F9
314481	cg13986417	6.58568080036181e-06	MMP10_F9
314482	cg13986618	-7.61611040706942e-06	MMP10_F9
314483	cg13987192	-2.54982358491183e-06	MMP10_F9
314484	cg13987226	5.78295857368899e-07	MMP10_F9
314485	cg13987792	-4.78376094927526e-06	MMP10_F9
314486	cg13987825	-1.32760623983962e-06	MMP10_F9
314487	cg13989664	1.35277133696318e-05	MMP10_F9
314488	cg13990596	1.22446416449543e-06	MMP10_F9
314489	cg13990685	-1.94458695600782e-05	MMP10_F9
314490	cg13990926	9.06607024053988e-06	MMP10_F9
314491	cg13995453	-1.19815286877728e-06	MMP10_F9
314492	cg14009561	1.97054949870696e-05	MMP10_F9
314493	cg14012033	1.84446396799921e-06	MMP10_F9
314494	cg14012220	3.51464856801646e-07	MMP10_F9
314495	cg14016806	2.77430629726293e-06	MMP10_F9
314496	cg14017077	9.01261548501165e-06	MMP10_F9
314497	cg14017196	1.52168753539028e-06	MMP10_F9
314498	cg14017270	3.55968566639157e-06	MMP10_F9
314499	cg14019323	1.04116214609821e-06	MMP10_F9
314500	cg14019407	2.08915744699893e-05	MMP10_F9
314501	cg14021058	-1.32502598906246e-06	MMP10_F9
314502	cg14021714	-7.899098748245e-09	MMP10_F9
314503	cg14023394	5.31410213187115e-06	MMP10_F9
314504	cg14023556	-1.19916619488723e-05	MMP10_F9
314505	cg14023589	3.73793656509685e-06	MMP10_F9
314506	cg14023972	5.67275769571973e-06	MMP10_F9
314507	cg14024415	8.08615694358522e-06	MMP10_F9
314508	cg14025044	5.38364102309144e-06	MMP10_F9
314509	cg14026788	-4.68718899921307e-07	MMP10_F9
314510	cg14028684	-6.13844396010836e-07	MMP10_F9
314511	cg14029372	1.30732828312536e-06	MMP10_F9
314512	cg14029489	3.29166058167747e-08	MMP10_F9
314513	cg14031033	6.56492126467349e-06	MMP10_F9
314514	cg14031402	4.59744681284143e-07	MMP10_F9
314515	cg14031452	-5.98754507007563e-07	MMP10_F9
314516	cg14031846	1.51572625999511e-05	MMP10_F9
314517	cg14032596	-1.32090613428644e-06	MMP10_F9
314518	cg14034782	-1.64939362767754e-05	MMP10_F9
314519	cg14036495	-2.50378677068889e-07	MMP10_F9
314520	cg14043509	2.05937877048592e-05	MMP10_F9
314521	cg14049535	2.59317523491779e-07	MMP10_F9
314522	cg14057434	1.47233500971009e-05	MMP10_F9
314523	cg14057760	2.89851917965065e-06	MMP10_F9
314524	cg14058027	1.07191606877261e-05	MMP10_F9
314525	cg14058711	-6.11711831318987e-07	MMP10_F9
314526	cg14059257	1.61756511417025e-05	MMP10_F9
314527	cg14059963	-2.2026642977062e-06	MMP10_F9
314528	cg14060366	-9.47884006446868e-06	MMP10_F9
314529	cg14060417	-5.29575500884695e-06	MMP10_F9
314530	cg14061497	-1.31464481497409e-06	MMP10_F9
314531	cg14061609	4.08932763594891e-06	MMP10_F9
314532	cg14061772	-7.29996471613272e-07	MMP10_F9
314533	cg14062067	-4.16673182221283e-06	MMP10_F9
314534	cg14062119	-1.93472788996172e-05	MMP10_F9
314535	cg14066632	1.95583293133227e-05	MMP10_F9
314536	cg14067873	1.04208144726155e-05	MMP10_F9
314537	cg14068309	2.19374472771123e-05	MMP10_F9
314538	cg14069214	1.03310953471566e-05	MMP10_F9
314539	cg14069622	-4.27946018751944e-07	MMP10_F9
314540	cg14071137	7.86188620252914e-06	MMP10_F9
314541	cg14074052	2.72797000798368e-07	MMP10_F9
314542	cg14075881	-6.36255694679089e-06	MMP10_F9
314543	cg14076161	1.57542482731647e-05	MMP10_F9
314544	cg14077898	1.89159864786308e-05	MMP10_F9
314545	cg14078059	2.94403981622789e-06	MMP10_F9
314546	cg14078092	-2.77730748924224e-05	MMP10_F9
314547	cg14078579	2.42015401998576e-05	MMP10_F9
314548	cg14079893	3.14801516902756e-07	MMP10_F9
314549	cg14080075	4.72256487942013e-06	MMP10_F9
314550	cg14080434	6.64091640629535e-06	MMP10_F9
314551	cg14081884	2.2570438665294e-06	MMP10_F9
314552	cg14081995	7.21846233456682e-06	MMP10_F9
314553	cg14082658	1.39468217675984e-08	MMP10_F9
314554	cg14083111	-4.34442966361838e-06	MMP10_F9
314555	cg14083801	-1.48242258773424e-05	MMP10_F9
314556	cg14084056	6.84102350433368e-07	MMP10_F9
314557	cg14086122	2.66672463498188e-05	MMP10_F9
314558	cg14093792	1.66328607452311e-05	MMP10_F9
314559	cg14094027	1.06606175625849e-05	MMP10_F9
314560	cg14094409	5.28768440930628e-05	MMP10_F9
314561	cg14097373	-2.08407188954209e-07	MMP10_F9
314562	cg14101604	2.64027168241808e-06	MMP10_F9
314563	cg14101638	7.06498710647392e-06	MMP10_F9
314564	cg14107159	2.22764764762801e-07	MMP10_F9
314565	cg14107382	3.70597145773571e-06	MMP10_F9
314566	cg14108394	3.865128025461e-07	MMP10_F9
314567	cg14108567	-3.95032122473875e-05	MMP10_F9
314568	cg14108840	-1.18438292136428e-06	MMP10_F9
314569	cg14110920	2.81094864913169e-05	MMP10_F9
314570	cg14110969	1.00318455080955e-05	MMP10_F9
314571	cg14116122	-2.88149732874455e-06	MMP10_F9
314572	cg14119236	-2.19617654446361e-05	MMP10_F9
314573	cg14120112	1.04148673552112e-05	MMP10_F9
314574	cg14120215	9.65575575050641e-06	MMP10_F9
314575	cg14121014	-1.27760440714186e-07	MMP10_F9
314576	cg14121142	-1.13035763815613e-06	MMP10_F9
314577	cg14121472	1.85129174625237e-05	MMP10_F9
314578	cg14122749	1.4190059108679e-05	MMP10_F9
314579	cg14123153	2.66999649699827e-06	MMP10_F9
314580	cg14123543	-3.750979314155e-06	MMP10_F9
314581	cg14124132	-1.30516165085012e-05	MMP10_F9
314582	cg14124768	7.59268953559537e-06	MMP10_F9
314583	cg14124788	3.41758950386995e-06	MMP10_F9
314584	cg14124818	-3.16994207173973e-06	MMP10_F9
314585	cg14125530	-1.85676310998786e-06	MMP10_F9
314586	cg14126466	-1.50208928054949e-06	MMP10_F9
314587	cg14127396	2.66684623036453e-06	MMP10_F9
314588	cg14127958	1.5144878219389e-07	MMP10_F9
314589	cg14128259	-2.04828891222848e-05	MMP10_F9
314590	cg14129589	1.61503391415469e-06	MMP10_F9
314591	cg14129855	9.25572426158788e-06	MMP10_F9
314592	cg14132388	-3.34691736292724e-05	MMP10_F9
314593	cg14133541	-9.60274515816446e-06	MMP10_F9
314594	cg14135596	-4.77831858047101e-06	MMP10_F9
314595	cg14135757	-5.45565714321518e-08	MMP10_F9
314596	cg14135814	3.2945611631707e-07	MMP10_F9
314597	cg14136328	1.20361923140388e-05	MMP10_F9
314598	cg14137707	1.10331206755898e-05	MMP10_F9
314599	cg14138116	-6.30007991061856e-07	MMP10_F9
314600	cg14138611	-3.1683615446969e-05	MMP10_F9
314601	cg14140673	2.82579941532392e-05	MMP10_F9
314602	cg14141102	1.95207626993203e-05	MMP10_F9
314603	cg14142965	4.33202880576372e-06	MMP10_F9
314604	cg14162076	1.33492143441579e-05	MMP10_F9
314605	cg14168939	7.18952268072496e-06	MMP10_F9
314606	cg14176966	3.3880041868626e-08	MMP10_F9
314607	cg14184907	5.03272774968195e-06	MMP10_F9
314608	cg14184954	6.52121025778728e-06	MMP10_F9
314609	cg14185801	-1.42444910013099e-05	MMP10_F9
314610	cg14187844	4.00709543064233e-06	MMP10_F9
314611	cg14188481	1.36675604245265e-06	MMP10_F9
314612	cg14189116	-8.00051711706661e-06	MMP10_F9
314613	cg14189142	-8.17839165231374e-06	MMP10_F9
314614	cg14189750	2.4237961790458e-06	MMP10_F9
314615	cg14191244	-6.5598477606213e-06	MMP10_F9
314616	cg14192160	5.23529488256133e-07	MMP10_F9
314617	cg14192259	4.03583914652319e-07	MMP10_F9
314618	cg14193806	1.87836217617603e-05	MMP10_F9
314619	cg14195216	2.95719879320304e-06	MMP10_F9
314620	cg14195318	-5.80182599759221e-07	MMP10_F9
314621	cg14196195	-8.7147519558926e-06	MMP10_F9
314622	cg14197169	3.4836849136772e-06	MMP10_F9
314623	cg14197892	-1.7446382453611e-05	MMP10_F9
314624	cg14199415	1.44529093243723e-06	MMP10_F9
314625	cg14199423	2.19805177430266e-05	MMP10_F9
314626	cg14200211	-9.75798558511679e-06	MMP10_F9
314627	cg14200609	-2.91285530165537e-07	MMP10_F9
314628	cg14200725	3.20859082925461e-09	MMP10_F9
314629	cg14202478	1.13311370830649e-06	MMP10_F9
314630	cg14202610	2.65935466697796e-06	MMP10_F9
314631	cg14205791	9.37866215870033e-06	MMP10_F9
314632	cg14206510	4.61477034913193e-07	MMP10_F9
314633	cg14207267	-4.71592913181282e-06	MMP10_F9
314634	cg14207350	1.80036264403117e-06	MMP10_F9
314635	cg14208664	1.16784425106739e-05	MMP10_F9
314636	cg14209005	-7.96014071116006e-08	MMP10_F9
314637	cg14210001	-5.87741292117087e-06	MMP10_F9
314638	cg14210830	3.57897180870001e-06	MMP10_F9
314639	cg14210985	1.03381904881177e-05	MMP10_F9
314640	cg14211977	6.97217853519437e-06	MMP10_F9
314641	cg14212206	8.99723080663794e-07	MMP10_F9
314642	cg14212748	-1.92501740161064e-06	MMP10_F9
314643	cg14212870	8.26491162729865e-08	MMP10_F9
314644	cg14214262	-8.29028213813839e-07	MMP10_F9
314645	cg14214321	-2.7973543308039e-06	MMP10_F9
314646	cg14214425	-6.8198778497228e-06	MMP10_F9
314647	cg14215369	1.65193266633709e-05	MMP10_F9
314648	cg14215464	1.55971711482416e-07	MMP10_F9
314649	cg14215586	-2.21042003452847e-07	MMP10_F9
314650	cg14215776	5.14553534478064e-07	MMP10_F9
314651	cg14215864	-1.08009069926443e-05	MMP10_F9
314652	cg14216026	-8.82584225689851e-06	MMP10_F9
314653	cg14217534	8.25558961495731e-07	MMP10_F9
314654	cg14219896	1.35281267706342e-06	MMP10_F9
314655	cg14221503	-1.50932509759902e-06	MMP10_F9
314656	cg14221851	-1.08693675308994e-05	MMP10_F9
314657	cg14221884	-6.86783286431099e-07	MMP10_F9
314658	cg14222432	-1.13062090980574e-05	MMP10_F9
314659	cg14224481	-1.17453539387241e-06	MMP10_F9
314660	cg14224566	-2.88848987028406e-06	MMP10_F9
314661	cg14224600	-2.47943357156864e-05	MMP10_F9
314662	cg14226131	9.83134515448817e-07	MMP10_F9
314663	cg14226655	1.65459074504789e-06	MMP10_F9
314664	cg14227056	6.03912905444135e-06	MMP10_F9
314665	cg14230071	5.34903176009168e-06	MMP10_F9
314666	cg14230390	3.30478321453964e-06	MMP10_F9
314667	cg14232889	3.97158620375122e-06	MMP10_F9
314668	cg14233050	-3.9746298330961e-06	MMP10_F9
314669	cg14238722	1.56198087248701e-06	MMP10_F9
314670	cg14238959	-2.59437807345266e-06	MMP10_F9
314671	cg14239655	8.26367371530913e-06	MMP10_F9
314672	cg14240353	-1.26661575130602e-05	MMP10_F9
314673	cg14240634	2.94307183866622e-05	MMP10_F9
314674	cg14240993	-6.63002609178515e-06	MMP10_F9
314675	cg14242042	-5.88658856564556e-06	MMP10_F9
314676	cg14242771	1.82644378097735e-05	MMP10_F9
314677	cg14242936	-2.68383178547561e-05	MMP10_F9
314678	cg14243778	-1.12283357661239e-05	MMP10_F9
314679	cg14244648	1.13348948860986e-06	MMP10_F9
314680	cg14247459	1.43490665888918e-06	MMP10_F9
314681	cg14248360	-2.93409942066707e-06	MMP10_F9
314682	cg14248598	1.28702117585226e-05	MMP10_F9
314683	cg14249227	8.91827525438365e-07	MMP10_F9
314684	cg14250600	1.43616542681791e-07	MMP10_F9
314685	cg14251312	-1.01182903875688e-05	MMP10_F9
314686	cg14253605	-1.15540631402822e-06	MMP10_F9
314687	cg14255337	6.35135914608209e-05	MMP10_F9
314688	cg14255981	1.53700478239436e-06	MMP10_F9
314689	cg14256008	3.56031973096295e-06	MMP10_F9
314690	cg14256268	2.78153441072562e-06	MMP10_F9
314691	cg14256511	-1.9246005658784e-06	MMP10_F9
314692	cg14258504	3.60616571597091e-06	MMP10_F9
314693	cg14258595	6.36071051254657e-06	MMP10_F9
314694	cg14258853	-4.38845082561556e-06	MMP10_F9
314695	cg14262433	-5.49365982594118e-06	MMP10_F9
314696	cg14262439	4.28337605966888e-07	MMP10_F9
314697	cg14263244	8.53315201910024e-06	MMP10_F9
314698	cg14264795	1.11191073936993e-05	MMP10_F9
314699	cg14265043	6.91741549335913e-06	MMP10_F9
314700	cg14267862	-1.43221018685865e-05	MMP10_F9
314701	cg14270220	3.19134881874242e-08	MMP10_F9
314702	cg14272049	2.31697491931914e-05	MMP10_F9
314703	cg14272381	8.28309969291313e-06	MMP10_F9
314704	cg14272438	1.60381350044905e-06	MMP10_F9
314705	cg14273093	2.03023075410293e-06	MMP10_F9
314706	cg14273502	-1.71833486140247e-05	MMP10_F9
314707	cg14273883	1.28242499893969e-06	MMP10_F9
314708	cg14275095	-5.22395066022788e-06	MMP10_F9
314709	cg14276619	-1.35857234135743e-05	MMP10_F9
314710	cg14277677	-5.8233899152008e-06	MMP10_F9
314711	cg14278575	-4.67180048421612e-07	MMP10_F9
314712	cg14280171	7.51914653840718e-06	MMP10_F9
314713	cg14280382	2.47022142221252e-05	MMP10_F9
314714	cg14281160	-1.09897889583667e-06	MMP10_F9
314715	cg14282126	-1.5456577163026e-05	MMP10_F9
314716	cg14282170	3.0706869413541e-06	MMP10_F9
314717	cg14282207	-2.45970771867414e-05	MMP10_F9
314718	cg14282528	2.08173735351424e-07	MMP10_F9
314719	cg14283475	7.04975290720425e-07	MMP10_F9
314720	cg14283944	1.6758678620721e-06	MMP10_F9
314721	cg14285731	1.00115817933531e-06	MMP10_F9
314722	cg14285764	2.47317295185967e-06	MMP10_F9
314723	cg14286373	8.69014445393875e-06	MMP10_F9
314724	cg14287022	3.66127920264335e-05	MMP10_F9
314725	cg14288890	-2.55042013674629e-06	MMP10_F9
314726	cg14289319	2.10399673714568e-06	MMP10_F9
314727	cg14290287	-1.54665369671918e-06	MMP10_F9
314728	cg14292522	-1.53123873485734e-05	MMP10_F9
314729	cg14292572	4.24477223947723e-05	MMP10_F9
314730	cg14292619	6.02042688201345e-06	MMP10_F9
314731	cg14292870	-2.51033399992447e-06	MMP10_F9
314732	cg14296129	1.90712929119698e-06	MMP10_F9
314733	cg14298966	2.04965403529543e-07	MMP10_F9
314734	cg14299883	1.11443710734761e-06	MMP10_F9
314735	cg14301531	-4.07826870776661e-06	MMP10_F9
314736	cg14301713	-1.33156631306732e-05	MMP10_F9
314737	cg14302662	-1.51685448960618e-07	MMP10_F9
314738	cg14303478	-3.66559814652703e-06	MMP10_F9
314739	cg14303972	-7.87707535719755e-06	MMP10_F9
314740	cg14304267	3.36943715770851e-06	MMP10_F9
314741	cg14304690	-8.33342204334401e-08	MMP10_F9
314742	cg14306366	1.45361709294544e-05	MMP10_F9
314743	cg14310533	1.02174435517124e-05	MMP10_F9
314744	cg14311020	6.81302502610734e-08	MMP10_F9
314745	cg14311481	2.6448171430995e-05	MMP10_F9
314746	cg14311559	2.00673875018223e-06	MMP10_F9
314747	cg14312167	1.08539815718854e-05	MMP10_F9
314748	cg14312334	-7.90020035332583e-06	MMP10_F9
314749	cg14312894	-2.32146195253312e-06	MMP10_F9
314750	cg14313315	8.569575651953e-06	MMP10_F9
314751	cg14314643	3.36967153800526e-06	MMP10_F9
314752	cg14315341	-5.28656544056683e-06	MMP10_F9
314753	cg14315430	-1.29605572164896e-05	MMP10_F9
314754	cg14335813	4.76954784442271e-06	MMP10_F9
314755	cg14337085	-6.090087426111e-07	MMP10_F9
314756	cg14338062	4.04459610098485e-06	MMP10_F9
314757	cg14338548	1.33768086743269e-05	MMP10_F9
314758	cg14341030	4.09959278255699e-06	MMP10_F9
314759	cg14351692	-7.07125297714869e-06	MMP10_F9
314760	cg14371590	1.28408371718817e-05	MMP10_F9
314761	cg14374479	-2.27103741282253e-06	MMP10_F9
314762	cg14374760	-6.22099978576926e-06	MMP10_F9
314763	cg14375046	1.4489412636219e-06	MMP10_F9
314764	cg14375747	1.09754720341715e-06	MMP10_F9
314765	cg14375924	6.78473154112999e-07	MMP10_F9
314766	cg14376618	-1.10773868111251e-05	MMP10_F9
314767	cg14376625	1.76749736437181e-05	MMP10_F9
314768	cg14376761	-3.55310880169913e-05	MMP10_F9
314769	cg14378593	-6.43384413942999e-07	MMP10_F9
314770	cg14378886	-8.96104174341092e-06	MMP10_F9
314771	cg14380013	-5.48462421294339e-06	MMP10_F9
314772	cg14380586	4.14690281476663e-06	MMP10_F9
314773	cg14381350	-1.54744011833864e-05	MMP10_F9
314774	cg14384748	4.0296427876386e-05	MMP10_F9
314775	cg14386126	4.49538924429233e-05	MMP10_F9
314776	cg14387153	1.55318383111939e-06	MMP10_F9
314777	cg14392181	-1.12086907757692e-05	MMP10_F9
314778	cg14394617	7.61401075677059e-06	MMP10_F9
314779	cg14395444	4.60861566198746e-07	MMP10_F9
314780	cg14395537	-1.96708515102815e-05	MMP10_F9
314781	cg14397309	2.23191389056057e-06	MMP10_F9
314782	cg14397318	-1.81095513365541e-06	MMP10_F9
314783	cg14397459	4.12269994849986e-07	MMP10_F9
314784	cg14399475	5.57058022598791e-07	MMP10_F9
314785	cg14400030	3.9303643826179e-07	MMP10_F9
314786	cg14400528	-8.83934781917056e-06	MMP10_F9
314787	cg14401746	1.33543616804191e-05	MMP10_F9
314788	cg14403169	1.28665470940685e-05	MMP10_F9
314789	cg14403741	7.73910281805802e-06	MMP10_F9
314790	cg14404930	-2.34192354384599e-06	MMP10_F9
314791	cg14405137	-1.43396022483359e-05	MMP10_F9
314792	cg14405753	-4.00267160743599e-07	MMP10_F9
314793	cg14406256	-2.55716109309675e-06	MMP10_F9
314794	cg14407075	-1.46222525510037e-06	MMP10_F9
314795	cg14408356	7.07421588677794e-06	MMP10_F9
314796	cg14408938	3.59018797616404e-06	MMP10_F9
314797	cg14409083	1.69060228430418e-06	MMP10_F9
314798	cg14409850	1.00582402327568e-06	MMP10_F9
314799	cg14411103	4.87481543546946e-06	MMP10_F9
314800	cg14411202	5.97892551612198e-06	MMP10_F9
314801	cg14414332	8.69341638625612e-06	MMP10_F9
314802	cg14415456	-8.69703010401823e-06	MMP10_F9
314803	cg14415816	5.78391580133781e-07	MMP10_F9
314804	cg14415857	1.04119280039095e-05	MMP10_F9
314805	cg14416070	1.89299810514419e-07	MMP10_F9
314806	cg14417382	-1.09744459030289e-06	MMP10_F9
314807	cg14424610	-2.86946088743398e-06	MMP10_F9
314808	cg14429393	8.6596963726235e-07	MMP10_F9
314809	cg14430937	4.45329528475252e-06	MMP10_F9
314810	cg14430979	-4.14439523223109e-07	MMP10_F9
314811	cg14431443	-7.62271344225411e-07	MMP10_F9
314812	cg14431546	-4.96710056740385e-06	MMP10_F9
314813	cg14431577	1.49289617456769e-05	MMP10_F9
314814	cg14433247	1.52487797231198e-07	MMP10_F9
314815	cg14434398	2.22723241506241e-05	MMP10_F9
314816	cg14434755	9.61704834459336e-06	MMP10_F9
314817	cg14435059	-1.61754897389653e-06	MMP10_F9
314818	cg14436862	2.00146938311768e-06	MMP10_F9
314819	cg14437324	-2.19296593147853e-06	MMP10_F9
314820	cg14445076	7.20814493479051e-06	MMP10_F9
314821	cg14449051	1.20842962171728e-05	MMP10_F9
314822	cg14453326	4.23662083320703e-07	MMP10_F9
314823	cg14463304	2.88824168965965e-05	MMP10_F9
314824	cg14467738	-3.01968692722798e-07	MMP10_F9
314825	cg14467955	3.72622035140903e-06	MMP10_F9
314826	cg14469339	-4.4163860155603e-08	MMP10_F9
314827	cg14470729	-1.69645838310504e-05	MMP10_F9
314828	cg14471996	1.17021132517584e-05	MMP10_F9
314829	cg14474520	2.05108854638016e-07	MMP10_F9
314830	cg14474811	-1.18797883035868e-05	MMP10_F9
314831	cg14474898	1.79080683773195e-07	MMP10_F9
314832	cg14476397	1.83451084161558e-05	MMP10_F9
314833	cg14477452	2.96731317360028e-06	MMP10_F9
314834	cg14479829	3.23806830439679e-06	MMP10_F9
314835	cg14479837	-1.0728575948774e-05	MMP10_F9
314836	cg14480046	5.38020248037859e-05	MMP10_F9
314837	cg14482313	-2.84457951330282e-06	MMP10_F9
314838	cg14483935	-8.36596292955223e-06	MMP10_F9
314839	cg14486095	2.96210874185357e-06	MMP10_F9
314840	cg14486477	3.34168477115307e-06	MMP10_F9
314841	cg14489470	-1.32599901646726e-06	MMP10_F9
314842	cg14489632	2.23666174500616e-06	MMP10_F9
314843	cg14493571	-1.61766364598326e-05	MMP10_F9
314844	cg14494721	-1.64663172594122e-08	MMP10_F9
314845	cg14495243	4.93507007381368e-07	MMP10_F9
314846	cg14497054	-1.61701654013531e-05	MMP10_F9
314847	cg14499928	2.21590230518735e-05	MMP10_F9
314848	cg14501977	2.36187066858818e-06	MMP10_F9
314849	cg14502319	-8.32945336852864e-06	MMP10_F9
314850	cg14502651	3.27920066462856e-06	MMP10_F9
314851	cg14502850	-1.34376763936571e-05	MMP10_F9
314852	cg14503935	-3.35629601552355e-05	MMP10_F9
314853	cg14504168	-1.53335901371259e-05	MMP10_F9
314854	cg14504499	-2.94599262413906e-06	MMP10_F9
314855	cg14504768	2.41922832037722e-05	MMP10_F9
314856	cg14506192	4.33880039862554e-05	MMP10_F9
314857	cg14507016	-1.12201255758037e-05	MMP10_F9
314858	cg14507346	-2.47116201943343e-06	MMP10_F9
314859	cg14510301	2.59387781072373e-07	MMP10_F9
314860	cg14510688	-4.95344560210958e-06	MMP10_F9
314861	cg14510812	1.55082329627671e-06	MMP10_F9
314862	cg14514120	1.02170192371745e-05	MMP10_F9
314863	cg14515699	8.3511326331704e-07	MMP10_F9
314864	cg14517859	1.7420091797535e-07	MMP10_F9
314865	cg14518355	1.31237431462118e-05	MMP10_F9
314866	cg14518868	-1.36619254026908e-07	MMP10_F9
314867	cg14519294	5.1749288238987e-07	MMP10_F9
314868	cg14519501	5.90889992562417e-06	MMP10_F9
314869	cg14519793	-5.97060815774621e-07	MMP10_F9
314870	cg14519952	4.6670014407231e-06	MMP10_F9
314871	cg14522632	3.40487424723627e-06	MMP10_F9
314872	cg14523877	-1.3731058726036e-07	MMP10_F9
314873	cg14524975	2.84573524895156e-06	MMP10_F9
314874	cg14525610	-2.90973949695347e-05	MMP10_F9
314875	cg14525755	-3.32608114839318e-05	MMP10_F9
314876	cg14527250	-2.81014401742193e-05	MMP10_F9
314877	cg14527458	4.68158050036136e-06	MMP10_F9
314878	cg14528339	-2.62777888245802e-06	MMP10_F9
314879	cg14529170	-2.3758637881894e-06	MMP10_F9
314880	cg14529331	-9.09212434053929e-06	MMP10_F9
314881	cg14530380	2.04408265650065e-06	MMP10_F9
314882	cg14532188	4.66141190117091e-06	MMP10_F9
314883	cg14533605	1.63180117445745e-05	MMP10_F9
314884	cg14533651	-5.48298242236076e-06	MMP10_F9
314885	cg14535746	1.3341463567087e-06	MMP10_F9
314886	cg14536812	-1.23684326503802e-06	MMP10_F9
314887	cg14537533	2.71011113800245e-06	MMP10_F9
314888	cg14537856	7.53095218738328e-06	MMP10_F9
314889	cg14538502	8.03880143802046e-06	MMP10_F9
314890	cg14538537	-1.20161198942909e-05	MMP10_F9
314891	cg14539086	-5.2434618654304e-06	MMP10_F9
314892	cg14540145	2.20515909393127e-07	MMP10_F9
314893	cg14540461	-4.67841532425734e-06	MMP10_F9
314894	cg14541209	1.71354260653035e-06	MMP10_F9
314895	cg14541870	3.95114722803916e-06	MMP10_F9
314896	cg14543295	2.54764022843138e-06	MMP10_F9
314897	cg14543527	-1.87737876345164e-06	MMP10_F9
314898	cg14545914	1.02656473113044e-05	MMP10_F9
314899	cg14546261	2.79012980218983e-06	MMP10_F9
314900	cg14546619	-4.96888803817992e-06	MMP10_F9
314901	cg14547599	-1.40851783040864e-07	MMP10_F9
314902	cg14548259	1.65757040490825e-05	MMP10_F9
314903	cg14549841	3.55242442098927e-06	MMP10_F9
314904	cg14549973	-6.77356782743932e-06	MMP10_F9
314905	cg14550163	4.65578199791563e-06	MMP10_F9
314906	cg14551207	5.75725900837539e-07	MMP10_F9
314907	cg14551475	8.92448266261161e-06	MMP10_F9
314908	cg14552441	-3.15386894388403e-05	MMP10_F9
314909	cg14553260	8.52794830285516e-07	MMP10_F9
314910	cg14555045	-6.32530536077502e-06	MMP10_F9
314911	cg14555253	1.96431324748824e-05	MMP10_F9
314912	cg14555682	3.35249374505571e-06	MMP10_F9
314913	cg14555736	7.78458768082983e-06	MMP10_F9
314914	cg14556896	6.16675085764523e-07	MMP10_F9
314915	cg14556909	-1.1278710897766e-06	MMP10_F9
314916	cg14557202	5.89608099777853e-06	MMP10_F9
314917	cg14558153	4.96654614684947e-06	MMP10_F9
314918	cg14558716	5.97477202367841e-06	MMP10_F9
314919	cg14559057	3.38060473884003e-07	MMP10_F9
314920	cg14563949	1.45138967617096e-07	MMP10_F9
314921	cg14564144	6.72948523311599e-06	MMP10_F9
314922	cg14565014	-3.37998028704674e-07	MMP10_F9
314923	cg14565151	4.2520600399663e-06	MMP10_F9
314924	cg14566857	1.19145275731797e-07	MMP10_F9
314925	cg14567043	4.69423818231007e-06	MMP10_F9
314926	cg14568971	1.96365204931918e-06	MMP10_F9
314927	cg14569644	1.02274817935474e-06	MMP10_F9
314928	cg14571620	3.23170812199846e-07	MMP10_F9
314929	cg14571669	-1.83081032505293e-05	MMP10_F9
314930	cg14573817	1.96557249798449e-05	MMP10_F9
314931	cg14574369	2.60174398100497e-07	MMP10_F9
314932	cg14576128	-5.05786098697807e-07	MMP10_F9
314933	cg14576962	-1.32325087021646e-05	MMP10_F9
314934	cg14577211	9.54880667497701e-06	MMP10_F9
314935	cg14578247	4.11846499215398e-06	MMP10_F9
314936	cg14579651	-9.29562069150384e-06	MMP10_F9
314937	cg14581129	-1.86503213004281e-05	MMP10_F9
314938	cg14588682	1.10776618051868e-05	MMP10_F9
314939	cg14590902	-8.50338559302591e-06	MMP10_F9
314940	cg14591001	-9.14496129594237e-06	MMP10_F9
314941	cg14592406	7.28985707931209e-08	MMP10_F9
314942	cg14592468	3.73442954344234e-06	MMP10_F9
314943	cg14593420	-5.38317685945678e-06	MMP10_F9
314944	cg14593550	1.64880662381554e-05	MMP10_F9
314945	cg14594481	1.55514809507955e-06	MMP10_F9
314946	cg14595425	-1.8979306601149e-05	MMP10_F9
314947	cg14597361	2.31107801665918e-06	MMP10_F9
314948	cg14599714	6.6515751633516e-07	MMP10_F9
314949	cg14599871	5.05798690083181e-06	MMP10_F9
314950	cg14600384	-5.95044768276292e-06	MMP10_F9
314951	cg14601097	1.2396912668156e-06	MMP10_F9
314952	cg14602222	1.36279019132527e-05	MMP10_F9
314953	cg14602393	-4.10025743992564e-05	MMP10_F9
314954	cg14603778	1.82531613208073e-05	MMP10_F9
314955	cg14603867	1.13026332718243e-07	MMP10_F9
314956	cg14604444	2.15467001215763e-05	MMP10_F9
314957	cg14604777	2.85936298401264e-05	MMP10_F9
314958	cg14606256	-3.53867847252293e-06	MMP10_F9
314959	cg14606740	-5.18367892530842e-05	MMP10_F9
314960	cg14620065	6.88946123538895e-07	MMP10_F9
314961	cg14621254	-8.44055496347651e-06	MMP10_F9
314962	cg14621350	4.39393493083256e-06	MMP10_F9
314963	cg14622193	-4.47774276627018e-06	MMP10_F9
314964	cg14622549	1.05290234138306e-05	MMP10_F9
314965	cg14623910	4.83229956566183e-07	MMP10_F9
314966	cg14625113	-1.27451510779448e-05	MMP10_F9
314967	cg14626785	-5.31506699498439e-05	MMP10_F9
314968	cg14628108	-3.86804986633422e-06	MMP10_F9
314969	cg14628803	-3.35558250382929e-06	MMP10_F9
314970	cg14632140	-2.83024798910045e-06	MMP10_F9
314971	cg14632906	2.1416212566842e-06	MMP10_F9
314972	cg14633084	-1.19749459867764e-05	MMP10_F9
314973	cg14634319	3.25826309894771e-06	MMP10_F9
314974	cg14635199	1.45879661456922e-06	MMP10_F9
314975	cg14636377	5.41568134651906e-06	MMP10_F9
314976	cg14636557	2.93800877911532e-06	MMP10_F9
314977	cg14637285	5.32520130610564e-06	MMP10_F9
314978	cg14637685	1.05363699667987e-05	MMP10_F9
314979	cg14639185	-1.55349889332067e-05	MMP10_F9
314980	cg14639847	4.62384120503181e-07	MMP10_F9
314981	cg14639859	-5.30906432718162e-06	MMP10_F9
314982	cg14642045	-5.42742999758213e-05	MMP10_F9
314983	cg14643686	1.63306397163437e-05	MMP10_F9
314984	cg14643892	5.60110600381681e-06	MMP10_F9
314985	cg14644204	-1.86652961255797e-05	MMP10_F9
314986	cg14645027	7.81290805691135e-07	MMP10_F9
314987	cg14645415	-1.89687871967023e-05	MMP10_F9
314988	cg14645841	4.33023966203953e-06	MMP10_F9
314989	cg14648069	6.37601565143398e-07	MMP10_F9
314990	cg14651082	-1.80404263835159e-05	MMP10_F9
314991	cg14651332	-1.27819212501983e-06	MMP10_F9
314992	cg14654629	5.72865553095231e-06	MMP10_F9
314993	cg14657159	-3.52552446716338e-06	MMP10_F9
314994	cg14657728	7.11150495718951e-06	MMP10_F9
314995	cg14659678	3.90634914327806e-06	MMP10_F9
314996	cg14661400	-1.12480522043288e-05	MMP10_F9
314997	cg14662009	1.63033444139633e-05	MMP10_F9
314998	cg14662756	3.14975419100215e-06	MMP10_F9
314999	cg14664714	2.07299870192332e-06	MMP10_F9
315000	cg14665192	2.1544725338486e-06	MMP10_F9
315001	cg14666369	1.59673346042816e-07	MMP10_F9
315002	cg14666473	2.82917975994031e-07	MMP10_F9
315003	cg14667104	9.99178502717481e-06	MMP10_F9
315004	cg14669847	2.52863680303521e-05	MMP10_F9
315005	cg14671384	-2.35987390379448e-05	MMP10_F9
315006	cg14672128	4.27814209437804e-06	MMP10_F9
315007	cg14673904	-6.1508622741629e-07	MMP10_F9
315008	cg14675516	3.47798532393764e-07	MMP10_F9
315009	cg14675984	1.41738434527949e-06	MMP10_F9
315010	cg14678680	2.15720187605767e-06	MMP10_F9
315011	cg14679255	3.50427777627661e-07	MMP10_F9
315012	cg14679587	-2.13182089808307e-06	MMP10_F9
315013	cg14679607	-1.07779596802775e-05	MMP10_F9
315014	cg14683036	-1.56711971599957e-06	MMP10_F9
315015	cg14687298	6.30341591838824e-06	MMP10_F9
315016	cg14688628	-1.49450201155031e-07	MMP10_F9
315017	cg14688905	5.50630806464936e-06	MMP10_F9
315018	cg14690343	-1.05606923014307e-05	MMP10_F9
315019	cg14690580	2.15975011062654e-06	MMP10_F9
315020	cg14690649	-3.46605456849402e-05	MMP10_F9
315021	cg14691529	-2.43563217554962e-06	MMP10_F9
315022	cg14693090	1.71487074229128e-05	MMP10_F9
315023	cg14693883	3.14308624020688e-06	MMP10_F9
315024	cg14695497	9.62654115112573e-08	MMP10_F9
315025	cg14695814	5.1903111275186e-07	MMP10_F9
315026	cg14696804	-3.8830670067279e-07	MMP10_F9
315027	cg14697323	-1.20709955433408e-05	MMP10_F9
315028	cg14697930	8.734352994286e-07	MMP10_F9
315029	cg14699616	-1.0169694367579e-07	MMP10_F9
315030	cg14699867	3.18381626269788e-07	MMP10_F9
315031	cg14701018	-2.13769749945808e-05	MMP10_F9
315032	cg14701410	5.32879174815462e-07	MMP10_F9
315033	cg14701643	1.3408544353547e-06	MMP10_F9
315034	cg14701880	-1.53074402077415e-05	MMP10_F9
315035	cg14701893	6.1594530582233e-06	MMP10_F9
315036	cg14702279	-5.80472394028997e-06	MMP10_F9
315037	cg14702541	-2.67330634783374e-06	MMP10_F9
315038	cg14702960	-2.07823619741029e-05	MMP10_F9
315039	cg14704124	-2.01226099625501e-05	MMP10_F9
315040	cg14716589	4.08830995927067e-06	MMP10_F9
315041	cg14730445	-7.20328306710645e-06	MMP10_F9
315042	cg14731391	-3.75529507351679e-06	MMP10_F9
315043	cg14733103	-1.39864252314735e-06	MMP10_F9
315044	cg14733535	-1.23903399378442e-05	MMP10_F9
315045	cg14734630	3.46757044507817e-07	MMP10_F9
315046	cg14734904	5.57741448169615e-07	MMP10_F9
315047	cg14736327	1.87432267349338e-06	MMP10_F9
315048	cg14736640	3.21652953914689e-06	MMP10_F9
315049	cg14737296	2.31990916823152e-06	MMP10_F9
315050	cg14737592	9.04763527559095e-07	MMP10_F9
315051	cg14738806	2.20229518045524e-06	MMP10_F9
315052	cg14738823	1.85858328486152e-06	MMP10_F9
315053	cg14739785	8.4283914458415e-07	MMP10_F9
315054	cg14741228	-1.43630722018939e-05	MMP10_F9
315055	cg14741474	-4.4320944695937e-07	MMP10_F9
315056	cg14741698	6.33486355129554e-06	MMP10_F9
315057	cg14742198	4.89560979459908e-07	MMP10_F9
315058	cg14742305	5.04920562067978e-07	MMP10_F9
315059	cg14742920	-6.68602226849294e-06	MMP10_F9
315060	cg14743206	6.51916095405103e-06	MMP10_F9
315061	cg14746717	5.88473840819093e-06	MMP10_F9
315062	cg14747072	5.79099062316904e-06	MMP10_F9
315063	cg14747132	9.32163707756178e-06	MMP10_F9
315064	cg14749417	-9.14204407593102e-06	MMP10_F9
315065	cg14750066	6.23672234266637e-07	MMP10_F9
315066	cg14750751	-2.49862042861367e-06	MMP10_F9
315067	cg14751084	1.99351099862301e-05	MMP10_F9
315068	cg14751087	5.64013207436876e-06	MMP10_F9
315069	cg14751369	2.94923315686666e-05	MMP10_F9
315070	cg14751481	-2.25001750989786e-05	MMP10_F9
315071	cg14752451	6.28894926696523e-06	MMP10_F9
315072	cg14753074	-1.04709047536208e-06	MMP10_F9
315073	cg14753631	-2.22945735507824e-05	MMP10_F9
315074	cg14754427	-2.42437267255223e-05	MMP10_F9
315075	cg14754491	-3.61865963480358e-06	MMP10_F9
315076	cg14755549	3.46694905045275e-06	MMP10_F9
315077	cg14756052	1.75938758975523e-06	MMP10_F9
315078	cg14756265	-9.3234597200676e-06	MMP10_F9
315079	cg14757312	2.00270799448802e-05	MMP10_F9
315080	cg14757759	1.25396131891061e-05	MMP10_F9
315081	cg14758680	-1.52248990632405e-06	MMP10_F9
315082	cg14759043	2.7993619968334e-06	MMP10_F9
315083	cg14759078	-3.67073762107523e-07	MMP10_F9
315084	cg14760797	-2.39414659180154e-05	MMP10_F9
315085	cg14760880	-1.65533239275768e-05	MMP10_F9
315086	cg14761514	1.59199646267104e-05	MMP10_F9
315087	cg14761901	-1.01888916231862e-06	MMP10_F9
315088	cg14774371	-5.69551722080514e-06	MMP10_F9
315089	cg14774511	-2.2899452329254e-08	MMP10_F9
315090	cg14775469	6.68096141723424e-07	MMP10_F9
315091	cg14775569	1.25395775586288e-06	MMP10_F9
315092	cg14776747	-1.7213511733189e-06	MMP10_F9
315093	cg14777342	-2.55058034976959e-06	MMP10_F9
315094	cg14779797	1.02069337962505e-05	MMP10_F9
315095	cg14780004	2.71130290704171e-07	MMP10_F9
315096	cg14782437	5.97806504237082e-06	MMP10_F9
315097	cg14782970	-1.19153280082601e-06	MMP10_F9
315098	cg14782991	1.59241251972434e-06	MMP10_F9
315099	cg14783987	-3.32231623978404e-06	MMP10_F9
315100	cg14783993	2.76568911602847e-05	MMP10_F9
315101	cg14784009	6.87835082361592e-06	MMP10_F9
315102	cg14784868	-3.22496677401646e-06	MMP10_F9
315103	cg14786831	2.66576509786396e-06	MMP10_F9
315104	cg14787758	5.31173727658798e-07	MMP10_F9
315105	cg14788046	-2.39487069623686e-05	MMP10_F9
315106	cg14789804	1.5948066514706e-06	MMP10_F9
315107	cg14790421	2.63149091401744e-06	MMP10_F9
315108	cg14790739	-9.55462359275553e-07	MMP10_F9
315109	cg14790817	1.50708306103074e-05	MMP10_F9
315110	cg14791008	-9.27470287105392e-06	MMP10_F9
315111	cg14791413	-3.16594903097435e-06	MMP10_F9
315112	cg14793056	1.67817301538083e-06	MMP10_F9
315113	cg14793287	-4.50087033199869e-06	MMP10_F9
315114	cg14793406	1.28645730756377e-05	MMP10_F9
315115	cg14794428	-1.83392086721298e-06	MMP10_F9
315116	cg14794577	1.35854480779027e-06	MMP10_F9
315117	cg14795047	-5.32630277647091e-06	MMP10_F9
315118	cg14795572	-1.05972931836767e-05	MMP10_F9
315119	cg14796237	-3.64818080198856e-06	MMP10_F9
315120	cg14797322	-3.86665254624734e-07	MMP10_F9
315121	cg14798032	5.21653207816405e-06	MMP10_F9
315122	cg14799519	1.64686295586384e-06	MMP10_F9
315123	cg14802097	6.08241115572197e-06	MMP10_F9
315124	cg14802310	1.69778938595779e-06	MMP10_F9
315125	cg14802312	3.0333044698337e-07	MMP10_F9
315126	cg14802400	5.0980146627622e-06	MMP10_F9
315127	cg14803869	-7.68159659824716e-07	MMP10_F9
315128	cg14808040	2.79999584331768e-05	MMP10_F9
315129	cg14808689	1.69416479277819e-05	MMP10_F9
315130	cg14816013	3.94268033089595e-07	MMP10_F9
315131	cg14817848	-3.76815909561373e-06	MMP10_F9
315132	cg14828484	5.92134955816598e-07	MMP10_F9
315133	cg14829814	-2.26266188215197e-05	MMP10_F9
315134	cg14830166	-1.43520675278914e-05	MMP10_F9
315135	cg14830740	-4.34675093024394e-06	MMP10_F9
315136	cg14830815	1.15205723517512e-05	MMP10_F9
315137	cg14831020	-8.85208242648028e-06	MMP10_F9
315138	cg14831746	6.19335622494596e-07	MMP10_F9
315139	cg14833024	1.29096451974606e-05	MMP10_F9
315140	cg14833621	6.57652108026446e-07	MMP10_F9
315141	cg14833732	2.17343113484735e-08	MMP10_F9
315142	cg14834675	8.1779367493396e-07	MMP10_F9
315143	cg14834893	-3.33878699514629e-05	MMP10_F9
315144	cg14835062	5.84285537158295e-07	MMP10_F9
315145	cg14835443	-1.76995935197192e-06	MMP10_F9
315146	cg14835517	2.7019518262433e-07	MMP10_F9
315147	cg14836636	4.55644961896401e-06	MMP10_F9
315148	cg14838474	5.3072207770611e-06	MMP10_F9
315149	cg14839656	1.57201855797888e-06	MMP10_F9
315150	cg14839808	-5.83735503113292e-06	MMP10_F9
315151	cg14841453	-6.14882957268216e-06	MMP10_F9
315152	cg14843800	3.10640452040908e-08	MMP10_F9
315153	cg14844236	-2.53433900324073e-05	MMP10_F9
315154	cg14845962	-3.44131411033882e-05	MMP10_F9
315155	cg14846244	-2.38376127312846e-05	MMP10_F9
315156	cg14846292	-3.61878528647581e-05	MMP10_F9
315157	cg14846380	-1.11952719764529e-05	MMP10_F9
315158	cg14847514	-7.19651164868479e-06	MMP10_F9
315159	cg14847626	-8.86230978782392e-06	MMP10_F9
315160	cg14847917	-2.72803536942506e-06	MMP10_F9
315161	cg14847975	-1.09620590407175e-07	MMP10_F9
315162	cg14848469	-1.11317869619004e-05	MMP10_F9
315163	cg14849578	-1.66029753146619e-05	MMP10_F9
315164	cg14849798	1.00048017945657e-06	MMP10_F9
315165	cg14850660	7.33504592156507e-06	MMP10_F9
315166	cg14851346	9.07345554946729e-06	MMP10_F9
315167	cg14851701	-1.92334511637036e-05	MMP10_F9
315168	cg14852505	1.90795731308856e-06	MMP10_F9
315169	cg14853265	4.40808463302289e-06	MMP10_F9
315170	cg14853597	2.15858277070924e-06	MMP10_F9
315171	cg14854315	-1.35605856454917e-05	MMP10_F9
315172	cg14854517	3.43811706196709e-06	MMP10_F9
315173	cg14854850	3.81890868121728e-06	MMP10_F9
315174	cg14856738	3.24289063527853e-06	MMP10_F9
315175	cg14857024	1.34943510432064e-05	MMP10_F9
315176	cg14857596	-4.43659324542865e-06	MMP10_F9
315177	cg14858784	1.32933814376855e-05	MMP10_F9
315178	cg14858786	-7.73626936881877e-06	MMP10_F9
315179	cg14860079	8.01322605352852e-07	MMP10_F9
315180	cg14860393	-6.47904868652935e-06	MMP10_F9
315181	cg14862111	2.2543818443784e-07	MMP10_F9
315182	cg14863458	4.6672046348106e-06	MMP10_F9
315183	cg14863643	-1.15977587964988e-05	MMP10_F9
315184	cg14864542	1.15537996131843e-05	MMP10_F9
315185	cg14864773	4.75950872625088e-06	MMP10_F9
315186	cg14864782	-6.27462327327334e-06	MMP10_F9
315187	cg14864994	-7.03914093523915e-06	MMP10_F9
315188	cg14867639	-1.1977971427623e-05	MMP10_F9
315189	cg14868550	2.49481790044065e-07	MMP10_F9
315190	cg14868703	-2.27619354026594e-06	MMP10_F9
315191	cg14869505	7.33265169486528e-07	MMP10_F9
315192	cg14870383	2.77653999258057e-06	MMP10_F9
315193	cg14870792	5.80722562421464e-06	MMP10_F9
315194	cg14871584	2.1491602598084e-06	MMP10_F9
315195	cg14871870	1.36458622403756e-05	MMP10_F9
315196	cg14872074	-8.62026843828569e-06	MMP10_F9
315197	cg14872454	-1.94213273206564e-05	MMP10_F9
315198	cg14872603	-2.12047173660303e-06	MMP10_F9
315199	cg14872956	2.01016847827392e-06	MMP10_F9
315200	cg14873958	-2.08164132890526e-05	MMP10_F9
315201	cg14874216	-3.38999536921775e-05	MMP10_F9
315202	cg14874351	2.51778398187893e-05	MMP10_F9
315203	cg14875920	1.58497672485603e-06	MMP10_F9
315204	cg14876603	-2.02306250266387e-05	MMP10_F9
315205	cg14878150	-3.39298472470625e-07	MMP10_F9
315206	cg14878686	3.72553741325625e-06	MMP10_F9
315207	cg14878913	-1.33384015524777e-05	MMP10_F9
315208	cg14879241	-2.20316232917726e-05	MMP10_F9
315209	cg14879569	-1.93550246537643e-07	MMP10_F9
315210	cg14881098	6.97638947320585e-08	MMP10_F9
315211	cg14882054	-1.0773329362309e-05	MMP10_F9
315212	cg14884183	6.5589618043931e-06	MMP10_F9
315213	cg14885748	3.99016453786478e-06	MMP10_F9
315214	cg14887500	-2.91165255037046e-06	MMP10_F9
315215	cg14889011	-5.13904177761636e-07	MMP10_F9
315216	cg14889069	-2.13958585700981e-05	MMP10_F9
315217	cg14890851	1.93770043968456e-08	MMP10_F9
315218	cg14892058	4.28583669442602e-06	MMP10_F9
315219	cg14893473	-2.6318133274037e-06	MMP10_F9
315220	cg14894369	1.34798914646608e-05	MMP10_F9
315221	cg14894823	1.5292978125017e-06	MMP10_F9
315222	cg14897316	-1.03665135614895e-07	MMP10_F9
315223	cg14898147	-5.92758046056649e-06	MMP10_F9
315224	cg14898177	8.33614690751794e-06	MMP10_F9
315225	cg14898623	4.60748029432804e-06	MMP10_F9
315226	cg14898824	-2.37607505260337e-05	MMP10_F9
315227	cg14903202	-5.56689013898526e-06	MMP10_F9
315228	cg14903309	1.49770584950386e-07	MMP10_F9
315229	cg14903810	7.98382307483373e-07	MMP10_F9
315230	cg14904464	9.2101723791101e-06	MMP10_F9
315231	cg14905634	6.84437985883396e-06	MMP10_F9
315232	cg14905657	9.6672159203735e-06	MMP10_F9
315233	cg14906355	2.85198939450347e-08	MMP10_F9
315234	cg14906510	3.40329823108786e-05	MMP10_F9
315235	cg14906565	6.45768514010965e-07	MMP10_F9
315236	cg14906822	-1.77601170036386e-06	MMP10_F9
315237	cg14906909	6.43932799309811e-06	MMP10_F9
315238	cg14907262	2.15456003399008e-05	MMP10_F9
315239	cg14908122	-3.95517604008154e-06	MMP10_F9
315240	cg14908255	-2.57065974378135e-06	MMP10_F9
315241	cg14908307	1.4480835613432e-05	MMP10_F9
315242	cg14908766	-2.36955284318646e-06	MMP10_F9
315243	cg14909213	-5.10630704405817e-06	MMP10_F9
315244	cg14909545	2.34389885972681e-06	MMP10_F9
315245	cg14910368	1.42464830195751e-08	MMP10_F9
315246	cg14910646	4.37135472203666e-07	MMP10_F9
315247	cg14911314	1.88422491384423e-05	MMP10_F9
315248	cg14911689	1.13717062904494e-05	MMP10_F9
315249	cg14911708	3.24084497347146e-07	MMP10_F9
315250	cg14912045	-7.32634786041456e-06	MMP10_F9
315251	cg14913610	1.37907356649191e-05	MMP10_F9
315252	cg14914532	-4.04481390450198e-05	MMP10_F9
315253	cg14914982	7.72856591655087e-07	MMP10_F9
315254	cg14916108	-1.29055950217419e-05	MMP10_F9
315255	cg14916668	4.50529954013244e-08	MMP10_F9
315256	cg14916754	-3.59095272621306e-06	MMP10_F9
315257	cg14917044	-7.41956677542353e-06	MMP10_F9
315258	cg14918019	1.2170823914552e-06	MMP10_F9
315259	cg14918927	-1.67133934146596e-05	MMP10_F9
315260	cg14920334	2.89548722435368e-06	MMP10_F9
315261	cg14920696	1.73692461210009e-06	MMP10_F9
315262	cg14921691	-5.45726681148509e-07	MMP10_F9
315263	cg14921827	1.44035233800753e-06	MMP10_F9
315264	cg14922545	-1.17492495035585e-06	MMP10_F9
315265	cg14922922	1.02817410824691e-06	MMP10_F9
315266	cg14923295	1.21947197687129e-06	MMP10_F9
315267	cg14925764	-2.60052548323374e-05	MMP10_F9
315268	cg14932684	2.6569787153279e-06	MMP10_F9
315269	cg14940636	9.59572078331068e-06	MMP10_F9
315270	cg14947547	-2.5022735137037e-06	MMP10_F9
315271	cg14948290	3.64135180145897e-06	MMP10_F9
315272	cg14948795	-1.07612120936467e-05	MMP10_F9
315273	cg14949649	1.49872509189326e-06	MMP10_F9
315274	cg14949892	3.20536314675499e-05	MMP10_F9
315275	cg14950169	8.95565975437894e-07	MMP10_F9
315276	cg14950855	1.77593574146522e-07	MMP10_F9
315277	cg14951136	-9.97412753778188e-07	MMP10_F9
315278	cg14952949	-4.38558193012268e-06	MMP10_F9
315279	cg14953804	-3.13027256613319e-05	MMP10_F9
315280	cg14955480	-1.72443962050274e-06	MMP10_F9
315281	cg14955615	7.30316480279424e-06	MMP10_F9
315282	cg14956546	6.52981780502181e-06	MMP10_F9
315283	cg14957671	1.17770576933972e-05	MMP10_F9
315284	cg14958265	-2.06175642578158e-06	MMP10_F9
315285	cg14960489	1.41018457110514e-05	MMP10_F9
315286	cg14960869	-6.65602484671441e-06	MMP10_F9
315287	cg14961435	8.39980428232135e-07	MMP10_F9
315288	cg14964285	-8.05603368483308e-06	MMP10_F9
315289	cg14966941	-5.66712913753703e-06	MMP10_F9
315290	cg14967768	3.28420725747645e-06	MMP10_F9
315291	cg14968494	4.84782198942879e-06	MMP10_F9
315292	cg14968732	5.29539578756732e-06	MMP10_F9
315293	cg14968768	7.7772730424513e-06	MMP10_F9
315294	cg14969063	-1.34481623126335e-05	MMP10_F9
315295	cg14970340	4.46215168726633e-06	MMP10_F9
315296	cg14970386	-4.58735961575197e-06	MMP10_F9
315297	cg14971574	-1.4111228727182e-05	MMP10_F9
315298	cg14973204	-1.9026936547753e-05	MMP10_F9
315299	cg14975184	5.28105506658244e-07	MMP10_F9
315300	cg14976741	-9.75915138826018e-06	MMP10_F9
315301	cg14977037	1.63474800444319e-06	MMP10_F9
315302	cg14981132	2.00570962393415e-06	MMP10_F9
315303	cg14986222	5.9948560143689e-06	MMP10_F9
315304	cg14987745	1.13333511756008e-06	MMP10_F9
315305	cg14987787	1.34506556543994e-05	MMP10_F9
315306	cg14990076	1.09378703269514e-05	MMP10_F9
315307	cg14990262	3.5199179467525e-07	MMP10_F9
315308	cg14991682	7.00048227073861e-06	MMP10_F9
315309	cg14993486	9.82054768112278e-06	MMP10_F9
315310	cg14994737	1.68320280816712e-06	MMP10_F9
315311	cg14995202	5.90252678656157e-06	MMP10_F9
315312	cg14995783	-1.49159317879642e-05	MMP10_F9
315313	cg14996220	-3.590178852555e-07	MMP10_F9
315314	cg14996263	2.24544234259806e-05	MMP10_F9
315315	cg14996810	-2.16292864190331e-05	MMP10_F9
315316	cg14997376	-8.36732305833893e-06	MMP10_F9
315317	cg14997510	-2.35549467786398e-06	MMP10_F9
315318	cg14997702	3.98178490941572e-06	MMP10_F9
315319	cg14998914	-3.49999716192027e-07	MMP10_F9
315320	cg14998917	4.64612486165141e-07	MMP10_F9
315321	cg14998926	-4.20177642516647e-06	MMP10_F9
315322	cg14999716	-2.92202893460203e-05	MMP10_F9
315323	cg15000222	4.85625230264168e-06	MMP10_F9
315324	cg15000998	9.01742359767934e-07	MMP10_F9
315325	cg15001406	-2.19642901928064e-06	MMP10_F9
315326	cg15002700	-1.94472105688524e-05	MMP10_F9
315327	cg15002721	1.37682306060738e-05	MMP10_F9
315328	cg15004702	-1.35487801947806e-06	MMP10_F9
315329	cg15005307	2.66932572395556e-06	MMP10_F9
315330	cg15005962	1.93171191044406e-05	MMP10_F9
315331	cg15006627	-6.38586427797304e-06	MMP10_F9
315332	cg15007123	9.85886400204282e-06	MMP10_F9
315333	cg15007132	-1.10455332452934e-07	MMP10_F9
315334	cg15007326	4.10179169658752e-07	MMP10_F9
315335	cg15007809	1.09697150805331e-05	MMP10_F9
315336	cg15008124	-2.42734050425268e-05	MMP10_F9
315337	cg15011734	4.47275005189052e-07	MMP10_F9
315338	cg15012054	-3.70718918905785e-06	MMP10_F9
315339	cg15012572	2.1044403802745e-08	MMP10_F9
315340	cg15014811	5.60141398066692e-06	MMP10_F9
315341	cg15016120	2.11202662768138e-05	MMP10_F9
315342	cg15016233	2.51262644826535e-06	MMP10_F9
315343	cg15016354	6.89282501152684e-06	MMP10_F9
315344	cg15016701	9.55437463765669e-06	MMP10_F9
315345	cg15017728	-1.38108052252909e-07	MMP10_F9
315346	cg15020964	-7.94812243783649e-06	MMP10_F9
315347	cg15021531	6.24914319124659e-06	MMP10_F9
315348	cg15022354	-1.69015821815921e-05	MMP10_F9
315349	cg15023427	3.01945798585735e-06	MMP10_F9
315350	cg15024035	-4.42879406817323e-07	MMP10_F9
315351	cg15026265	-3.96094087068899e-06	MMP10_F9
315352	cg15026456	1.19159212425436e-05	MMP10_F9
315353	cg15027294	-9.27907614630689e-05	MMP10_F9
315354	cg15027358	1.7297786379636e-06	MMP10_F9
315355	cg15028128	2.39466803583069e-06	MMP10_F9
315356	cg15028756	-2.74282707321086e-05	MMP10_F9
315357	cg15029631	-2.01899937966051e-05	MMP10_F9
315358	cg15030629	3.34137311888012e-06	MMP10_F9
315359	cg15033653	-5.64140319028994e-07	MMP10_F9
315360	cg15035273	-2.7949978876288e-07	MMP10_F9
315361	cg15046818	1.56303370342296e-06	MMP10_F9
315362	cg15047223	4.65392163575928e-06	MMP10_F9
315363	cg15048461	4.24730745298742e-06	MMP10_F9
315364	cg15048554	3.23139408108873e-05	MMP10_F9
315365	cg15049177	-1.75946280788679e-05	MMP10_F9
315366	cg15049933	-7.12994787613276e-07	MMP10_F9
315367	cg15052214	-2.76604959300121e-07	MMP10_F9
315368	cg15052642	-4.33168261871549e-06	MMP10_F9
315369	cg15054288	6.45803582655381e-06	MMP10_F9
315370	cg15055395	2.36713223128122e-07	MMP10_F9
315371	cg15055553	1.05784692216637e-05	MMP10_F9
315372	cg15055810	-1.79164213308767e-05	MMP10_F9
315373	cg15056189	1.63220247390988e-05	MMP10_F9
315374	cg15057995	-1.36973828721215e-05	MMP10_F9
315375	cg15058782	1.76804716768744e-05	MMP10_F9
315376	cg15058852	1.26094927530594e-06	MMP10_F9
315377	cg15061954	-1.79516503910873e-05	MMP10_F9
315378	cg15062795	-1.039520603568e-06	MMP10_F9
315379	cg15063355	-9.13156561562662e-07	MMP10_F9
315380	cg15066992	2.15052466672513e-06	MMP10_F9
315381	cg15067401	5.93782205515546e-06	MMP10_F9
315382	cg15067764	-6.32157527014423e-06	MMP10_F9
315383	cg15068132	-2.24088351014601e-06	MMP10_F9
315384	cg15069785	3.62377181499883e-07	MMP10_F9
315385	cg15071923	-2.0603154167432e-05	MMP10_F9
315386	cg15073065	1.97284594365166e-05	MMP10_F9
315387	cg15074032	-3.47142792675677e-06	MMP10_F9
315388	cg15074033	-1.34658018116207e-06	MMP10_F9
315389	cg15075784	2.30318133763165e-06	MMP10_F9
315390	cg15075897	-1.18260804710778e-05	MMP10_F9
315391	cg15076328	-6.48182308050228e-08	MMP10_F9
315392	cg15077769	1.24232413684286e-05	MMP10_F9
315393	cg15082048	-3.64771765171449e-07	MMP10_F9
315394	cg15082212	2.34061496889157e-06	MMP10_F9
315395	cg15082645	3.99208964081371e-07	MMP10_F9
315396	cg15083678	1.32296182739798e-05	MMP10_F9
315397	cg15084766	5.82332076699801e-06	MMP10_F9
315398	cg15085205	1.05864312240545e-05	MMP10_F9
315399	cg15085223	1.04355977596043e-06	MMP10_F9
315400	cg15085427	4.34400278092218e-06	MMP10_F9
315401	cg15085791	-2.84129739622409e-06	MMP10_F9
315402	cg15085842	-1.69807261945341e-06	MMP10_F9
315403	cg15085883	2.90155622122273e-05	MMP10_F9
315404	cg15085899	-4.38505564251383e-05	MMP10_F9
315405	cg15087347	-1.77081362499e-06	MMP10_F9
315406	cg15087401	4.17415534424358e-06	MMP10_F9
315407	cg15088892	-3.69445196569472e-07	MMP10_F9
315408	cg15091123	1.21062492452135e-05	MMP10_F9
315409	cg15092825	-1.17049311392888e-05	MMP10_F9
315410	cg15093194	-1.54244273392685e-06	MMP10_F9
315411	cg15102224	-3.18992730908731e-07	MMP10_F9
315412	cg15103179	1.2292017387407e-05	MMP10_F9
315413	cg15103616	-1.61055860251618e-05	MMP10_F9
315414	cg15104066	6.82197514702015e-07	MMP10_F9
315415	cg15104126	-1.87189201299799e-06	MMP10_F9
315416	cg15104815	-2.91870929627401e-05	MMP10_F9
315417	cg15106368	2.48340585954266e-07	MMP10_F9
315418	cg15107202	1.01227848218138e-05	MMP10_F9
315419	cg15108326	5.87606260910636e-07	MMP10_F9
315420	cg15108410	-1.83527600421698e-06	MMP10_F9
315421	cg15109018	8.57327441005612e-06	MMP10_F9
315422	cg15110296	3.15208983723453e-05	MMP10_F9
315423	cg15111593	-4.73219714084045e-06	MMP10_F9
315424	cg15111626	-2.16951128331832e-05	MMP10_F9
315425	cg15112006	-1.45249206619391e-06	MMP10_F9
315426	cg15114076	2.08839684232954e-05	MMP10_F9
315427	cg15115563	8.25082832479471e-07	MMP10_F9
315428	cg15117253	4.54410441764631e-06	MMP10_F9
315429	cg15117548	-1.0045495517048e-06	MMP10_F9
315430	cg15119826	5.05406145529948e-06	MMP10_F9
315431	cg15120882	-1.04263693208514e-06	MMP10_F9
315432	cg15120925	3.31125838586938e-06	MMP10_F9
315433	cg15122365	-2.71820348573091e-07	MMP10_F9
315434	cg15125140	-8.19695531731535e-06	MMP10_F9
315435	cg15125424	-2.89521554863986e-07	MMP10_F9
315436	cg15125438	-8.35594224885028e-06	MMP10_F9
315437	cg15127250	1.26202683886734e-05	MMP10_F9
315438	cg15127806	1.59765765880998e-06	MMP10_F9
315439	cg15128141	1.50356491926975e-06	MMP10_F9
315440	cg15130302	-1.04292254996167e-07	MMP10_F9
315441	cg15134120	4.83917258942344e-06	MMP10_F9
315442	cg15141592	6.51405291084621e-06	MMP10_F9
315443	cg15147435	2.05241046056897e-06	MMP10_F9
315444	cg15149725	1.51919615235441e-06	MMP10_F9
315445	cg15151387	7.84954839112903e-06	MMP10_F9
315446	cg15155568	5.35596784732757e-06	MMP10_F9
315447	cg15155738	-1.6179641495292e-07	MMP10_F9
315448	cg15157468	-4.88201944790143e-06	MMP10_F9
315449	cg15157840	5.0155027135134e-07	MMP10_F9
315450	cg15159017	-9.64660359448735e-06	MMP10_F9
315451	cg15159149	4.48954027411599e-06	MMP10_F9
315452	cg15159605	-8.49908134476283e-06	MMP10_F9
315453	cg15160514	3.75704773378382e-07	MMP10_F9
315454	cg15160746	-2.03956651795119e-05	MMP10_F9
315455	cg15161050	-2.07275834935922e-05	MMP10_F9
315456	cg15161177	2.62650903505774e-06	MMP10_F9
315457	cg15162335	2.72314041848766e-06	MMP10_F9
315458	cg15163603	-7.02924957920428e-06	MMP10_F9
315459	cg15163780	-9.81306556430997e-06	MMP10_F9
315460	cg15164871	-1.85087039730427e-07	MMP10_F9
315461	cg15164930	-1.66005767095148e-07	MMP10_F9
315462	cg15166079	-1.43486478177161e-05	MMP10_F9
315463	cg15166296	-7.81058515222106e-06	MMP10_F9
315464	cg15168615	-2.20860681053251e-06	MMP10_F9
315465	cg15169727	8.77292641327603e-06	MMP10_F9
315466	cg15169829	6.8181136126066e-07	MMP10_F9
315467	cg15170634	-2.28911005508047e-06	MMP10_F9
315468	cg15172381	-4.1011143452529e-06	MMP10_F9
315469	cg15172966	1.82747740898922e-06	MMP10_F9
315470	cg15174311	2.28984949214188e-07	MMP10_F9
315471	cg15174393	-2.06305779341095e-05	MMP10_F9
315472	cg15175129	-8.98308925104222e-06	MMP10_F9
315473	cg15175608	1.20910474472087e-05	MMP10_F9
315474	cg15175632	4.62326826391538e-06	MMP10_F9
315475	cg15213225	-1.94952803695442e-07	MMP10_F9
315476	cg15217187	1.77537248809697e-06	MMP10_F9
315477	cg15231902	1.01471850135349e-05	MMP10_F9
315478	cg15232385	-7.26550571487668e-06	MMP10_F9
315479	cg15233062	5.64889578319198e-07	MMP10_F9
315480	cg15233611	1.82218585077392e-05	MMP10_F9
315481	cg15234492	-9.77416253210229e-06	MMP10_F9
315482	cg15235172	-1.32156175605186e-06	MMP10_F9
315483	cg15235614	3.25068285099931e-06	MMP10_F9
315484	cg15235987	-6.36662671650181e-05	MMP10_F9
315485	cg15236513	2.41965989666084e-06	MMP10_F9
315486	cg15236881	2.23084983688147e-06	MMP10_F9
315487	cg15237644	2.04310623156518e-05	MMP10_F9
315488	cg15238008	-3.03697793924196e-06	MMP10_F9
315489	cg15238467	-2.55465902372503e-06	MMP10_F9
315490	cg15238694	-5.6945432250793e-06	MMP10_F9
315491	cg15238831	6.54075763580184e-06	MMP10_F9
315492	cg15239874	1.50687693370709e-06	MMP10_F9
315493	cg15240733	3.23805102490716e-06	MMP10_F9
315494	cg15241779	-5.29293436968266e-06	MMP10_F9
315495	cg15242463	-6.08824771294049e-06	MMP10_F9
315496	cg15243478	-1.46544750276159e-05	MMP10_F9
315497	cg15243578	-2.90504045213849e-05	MMP10_F9
315498	cg15244101	-4.45615027435006e-06	MMP10_F9
315499	cg15244786	-3.6789617605544e-05	MMP10_F9
315500	cg15245095	-4.15087880775324e-07	MMP10_F9
315501	cg15247141	-5.51044776589547e-07	MMP10_F9
315502	cg15247645	9.20435910689228e-08	MMP10_F9
315503	cg15249119	6.130795626462e-06	MMP10_F9
315504	cg15249341	1.00572424831616e-05	MMP10_F9
315505	cg15249411	9.95405419348057e-07	MMP10_F9
315506	cg15249639	-1.68763247646315e-06	MMP10_F9
315507	cg15250373	1.63944687609864e-05	MMP10_F9
315508	cg15251256	-5.94424336202177e-05	MMP10_F9
315509	cg15251385	3.23700821493186e-06	MMP10_F9
315510	cg15251539	1.0022540622875e-05	MMP10_F9
315511	cg15255403	1.27704718778836e-05	MMP10_F9
315512	cg15256492	4.1423092112919e-06	MMP10_F9
315513	cg15256743	8.26276581420165e-06	MMP10_F9
315514	cg15258033	2.75466172353758e-08	MMP10_F9
315515	cg15258936	5.30198083582065e-06	MMP10_F9
315516	cg15259591	-4.84129914320069e-06	MMP10_F9
315517	cg15260268	-4.91472410718724e-06	MMP10_F9
315518	cg15260428	-1.0543093352968e-05	MMP10_F9
315519	cg15260466	-2.10035962621442e-07	MMP10_F9
315520	cg15260552	2.74426442691902e-06	MMP10_F9
315521	cg15261861	-3.52401203074031e-06	MMP10_F9
315522	cg15264083	4.64426434145489e-07	MMP10_F9
315523	cg15264303	5.63572091066591e-06	MMP10_F9
315524	cg15264991	7.96180130989669e-06	MMP10_F9
315525	cg15265970	-2.5447809417659e-05	MMP10_F9
315526	cg15266121	2.72467811987607e-07	MMP10_F9
315527	cg15266205	-1.60867485050281e-05	MMP10_F9
315528	cg15266705	7.36298522419626e-07	MMP10_F9
315529	cg15270561	2.8995339145915e-05	MMP10_F9
315530	cg15273066	-1.31556242935989e-07	MMP10_F9
315531	cg15275019	-1.44702497402626e-07	MMP10_F9
315532	cg15275758	-2.10920514499327e-06	MMP10_F9
315533	cg15276256	1.22100543641607e-05	MMP10_F9
315534	cg15277108	-1.07511572245019e-06	MMP10_F9
315535	cg15278374	3.17468711295647e-05	MMP10_F9
315536	cg15279308	1.11200170581395e-06	MMP10_F9
315537	cg15280245	-1.72359324099974e-05	MMP10_F9
315538	cg15280363	-1.41850276312053e-05	MMP10_F9
315539	cg15281294	6.65512896817813e-06	MMP10_F9
315540	cg15281406	-8.40300875011192e-07	MMP10_F9
315541	cg15282632	-3.00401677167138e-05	MMP10_F9
315542	cg15282709	2.6769145959235e-06	MMP10_F9
315543	cg15282731	1.71248239638423e-06	MMP10_F9
315544	cg15282907	1.70036297137385e-07	MMP10_F9
315545	cg15282973	1.02781426927183e-05	MMP10_F9
315546	cg15283062	2.81060564417165e-07	MMP10_F9
315547	cg15283373	-3.36635492817626e-06	MMP10_F9
315548	cg15284129	1.0663196222635e-06	MMP10_F9
315549	cg15284433	1.73501146603762e-07	MMP10_F9
315550	cg15284545	5.05236232516849e-07	MMP10_F9
315551	cg15284911	-4.28459606218851e-07	MMP10_F9
315552	cg15294361	-8.51513167302279e-06	MMP10_F9
315553	cg15295332	1.57657877007654e-06	MMP10_F9
315554	cg15296664	-2.71661827774147e-06	MMP10_F9
315555	cg15308062	-4.75566175346366e-07	MMP10_F9
315556	cg15310278	1.22612277322766e-06	MMP10_F9
315557	cg15310637	3.03182695351088e-07	MMP10_F9
315558	cg15316703	5.22316283075598e-08	MMP10_F9
315559	cg15316734	1.99175015118102e-06	MMP10_F9
315560	cg15318546	1.17117290804202e-06	MMP10_F9
315561	cg15319470	1.85887531794729e-05	MMP10_F9
315562	cg15320905	4.90902651741095e-06	MMP10_F9
315563	cg15321306	4.14097519495322e-05	MMP10_F9
315564	cg15321979	6.52771503535052e-07	MMP10_F9
315565	cg15322624	-4.14989951362491e-08	MMP10_F9
315566	cg15322876	-4.70763897861254e-06	MMP10_F9
315567	cg15324978	3.83573665912726e-06	MMP10_F9
315568	cg15325042	1.01846478621048e-05	MMP10_F9
315569	cg15326887	3.44047622507719e-07	MMP10_F9
315570	cg15327998	-1.35846787298183e-05	MMP10_F9
315571	cg15328703	-4.33707826541898e-06	MMP10_F9
315572	cg15331945	3.76057819321407e-05	MMP10_F9
315573	cg15332241	-2.96757148236952e-06	MMP10_F9
315574	cg15333818	6.93657195683744e-07	MMP10_F9
315575	cg15335104	-6.35710053276276e-06	MMP10_F9
315576	cg15335297	-5.98434400916814e-06	MMP10_F9
315577	cg15336585	7.9309235238462e-07	MMP10_F9
315578	cg15336765	4.22810588588859e-07	MMP10_F9
315579	cg15337154	2.04334426944683e-07	MMP10_F9
315580	cg15337646	-1.8120798775029e-05	MMP10_F9
315581	cg15339142	-8.26178613409915e-06	MMP10_F9
315582	cg15339164	2.41654316638555e-05	MMP10_F9
315583	cg15339981	1.99746516499336e-05	MMP10_F9
315584	cg15340124	5.50671475698968e-07	MMP10_F9
315585	cg15340887	3.14885444010539e-07	MMP10_F9
315586	cg15341350	5.38355526895961e-06	MMP10_F9
315587	cg15342134	2.29552862660756e-06	MMP10_F9
315588	cg15344914	7.72043417706102e-06	MMP10_F9
315589	cg15345743	-7.69612018836401e-06	MMP10_F9
315590	cg15346286	1.25292478347223e-05	MMP10_F9
315591	cg15347097	5.14781338409163e-06	MMP10_F9
315592	cg15347108	4.53278335303991e-06	MMP10_F9
315593	cg15348274	-4.82866204865764e-06	MMP10_F9
315594	cg15348430	5.62287389362163e-08	MMP10_F9
315595	cg15348609	-6.15273884398214e-06	MMP10_F9
315596	cg15348869	7.18748522022344e-06	MMP10_F9
315597	cg15348972	2.68909276510666e-06	MMP10_F9
315598	cg15350627	-1.22492596736294e-05	MMP10_F9
315599	cg15350661	-2.31747141840516e-06	MMP10_F9
315600	cg15351688	-1.52310589795169e-05	MMP10_F9
315601	cg15351741	1.43554763310398e-05	MMP10_F9
315602	cg15351950	-4.84097325056732e-06	MMP10_F9
315603	cg15352562	-5.60015555787466e-07	MMP10_F9
315604	cg15353389	2.19971899571931e-06	MMP10_F9
315605	cg15353923	-3.86021046989111e-06	MMP10_F9
315606	cg15354065	2.36967746998994e-05	MMP10_F9
315607	cg15354877	5.98838401738634e-07	MMP10_F9
315608	cg15355341	1.13247342242029e-05	MMP10_F9
315609	cg15355713	-2.61040347848641e-05	MMP10_F9
315610	cg15356463	1.0751656121076e-05	MMP10_F9
315611	cg15357934	-9.68738015503547e-07	MMP10_F9
315612	cg15358633	1.87865084516002e-06	MMP10_F9
315613	cg15358984	1.65693673883649e-05	MMP10_F9
315614	cg15360451	7.55711844732938e-05	MMP10_F9
315615	cg15360648	-2.79997650784165e-06	MMP10_F9
315616	cg15360771	1.21521444792911e-05	MMP10_F9
315617	cg15364276	-5.10620229891514e-07	MMP10_F9
315618	cg15367082	9.14721280514611e-07	MMP10_F9
315619	cg15367106	3.54447040905855e-07	MMP10_F9
315620	cg15368222	3.05516435771039e-06	MMP10_F9
315621	cg15368583	1.3320015106319e-06	MMP10_F9
315622	cg15368872	-5.34626398920134e-06	MMP10_F9
315623	cg15370103	-3.77947748329881e-06	MMP10_F9
315624	cg15370862	-9.12271909377673e-07	MMP10_F9
315625	cg15373950	-1.23300512828768e-07	MMP10_F9
315626	cg15381313	1.18887713467532e-05	MMP10_F9
315627	cg15382367	8.90895030677015e-06	MMP10_F9
315628	cg15384867	-9.43011861143829e-06	MMP10_F9
315629	cg15387361	-1.2804911060952e-05	MMP10_F9
315630	cg15387567	1.39017672726562e-05	MMP10_F9
315631	cg15389025	4.72419419725587e-06	MMP10_F9
315632	cg15389589	-1.4004441914761e-06	MMP10_F9
315633	cg15390649	7.19613114353635e-06	MMP10_F9
315634	cg15390816	8.00468747650443e-06	MMP10_F9
315635	cg15392413	1.60873550550559e-05	MMP10_F9
315636	cg15392827	-1.98322939993446e-06	MMP10_F9
315637	cg15393306	9.91490073209902e-06	MMP10_F9
315638	cg15393733	2.92874165079789e-07	MMP10_F9
315639	cg15394142	4.7933639133425e-07	MMP10_F9
315640	cg15394255	-1.35460957385487e-05	MMP10_F9
315641	cg15394737	1.4012198255333e-05	MMP10_F9
315642	cg15395461	8.7590080381866e-06	MMP10_F9
315643	cg15397593	6.00764598547198e-06	MMP10_F9
315644	cg15398255	-9.09401884087172e-06	MMP10_F9
315645	cg15398617	2.63661179637115e-05	MMP10_F9
315646	cg15398939	1.05342936484843e-06	MMP10_F9
315647	cg15399604	3.02631177944353e-07	MMP10_F9
315648	cg15400169	-4.07114594789772e-07	MMP10_F9
315649	cg15400997	1.63351387016127e-05	MMP10_F9
315650	cg15401620	-1.89681881836794e-06	MMP10_F9
315651	cg15401862	1.17673767224614e-05	MMP10_F9
315652	cg15402075	-5.69818040276082e-08	MMP10_F9
315653	cg15402112	-4.08511273453023e-06	MMP10_F9
315654	cg15402529	5.55261765436197e-06	MMP10_F9
315655	cg15402627	4.1056818641461e-06	MMP10_F9
315656	cg15403093	-2.96231633718971e-06	MMP10_F9
315657	cg15404019	2.16801496520797e-06	MMP10_F9
315658	cg15404276	2.28695170036003e-06	MMP10_F9
315659	cg15405572	-7.87837877637968e-06	MMP10_F9
315660	cg15406377	5.71984279670981e-06	MMP10_F9
315661	cg15408080	1.62217484195939e-05	MMP10_F9
315662	cg15408855	2.11977867219538e-06	MMP10_F9
315663	cg15409097	-2.7379607191565e-06	MMP10_F9
315664	cg15409133	-1.21967811382344e-05	MMP10_F9
315665	cg15409587	-1.93605661870011e-05	MMP10_F9
315666	cg15409796	-6.80117535655298e-07	MMP10_F9
315667	cg15410411	-1.16626167088666e-06	MMP10_F9
315668	cg15411736	2.36256913501962e-06	MMP10_F9
315669	cg15411984	2.0004181707551e-07	MMP10_F9
315670	cg15416064	2.67176068113089e-06	MMP10_F9
315671	cg15417244	2.31606711122188e-06	MMP10_F9
315672	cg15417287	1.27690013597767e-05	MMP10_F9
315673	cg15417488	-7.11402972614619e-06	MMP10_F9
315674	cg15417875	-2.01464130549522e-06	MMP10_F9
315675	cg15417900	4.23221458872677e-07	MMP10_F9
315676	cg15418826	6.16811244615138e-06	MMP10_F9
315677	cg15421606	4.92877161090543e-07	MMP10_F9
315678	cg15421933	-1.06116509754193e-05	MMP10_F9
315679	cg15422644	3.28210861519423e-06	MMP10_F9
315680	cg15423035	-4.60482769180301e-06	MMP10_F9
315681	cg15423407	6.00779321271569e-07	MMP10_F9
315682	cg15423853	2.05324445371552e-06	MMP10_F9
315683	cg15424882	-1.85538475417292e-05	MMP10_F9
315684	cg15426626	1.39605404744359e-05	MMP10_F9
315685	cg15426815	-1.19917388458278e-05	MMP10_F9
315686	cg15428792	7.50017030557016e-06	MMP10_F9
315687	cg15429134	1.04733590290048e-05	MMP10_F9
315688	cg15430169	-6.57168782017509e-06	MMP10_F9
315689	cg15430661	-1.42052629449495e-06	MMP10_F9
315690	cg15432249	4.36670235502101e-08	MMP10_F9
315691	cg15432303	1.15388017026966e-06	MMP10_F9
315692	cg15432485	-7.99871549400643e-07	MMP10_F9
315693	cg15434398	-7.20408411823479e-06	MMP10_F9
315694	cg15434599	3.19892169568522e-08	MMP10_F9
315695	cg15437231	2.7737394066178e-06	MMP10_F9
315696	cg15437457	8.08381737097709e-07	MMP10_F9
315697	cg15438404	4.71357253556e-06	MMP10_F9
315698	cg15438951	-9.81045089761342e-06	MMP10_F9
315699	cg15439221	-1.19911189970944e-06	MMP10_F9
315700	cg15439369	1.1524405184003e-05	MMP10_F9
315701	cg15441864	1.41450040548605e-06	MMP10_F9
315702	cg15442907	2.39898371675263e-06	MMP10_F9
315703	cg15443067	8.25779552643841e-06	MMP10_F9
315704	cg15443202	-2.56281062659656e-05	MMP10_F9
315705	cg15444167	4.97195654016672e-06	MMP10_F9
315706	cg15444478	1.30283391570775e-05	MMP10_F9
315707	cg15445795	1.03392123983381e-06	MMP10_F9
315708	cg15446392	-1.19769852089952e-05	MMP10_F9
315709	cg15447775	1.7006951814277e-07	MMP10_F9
315710	cg15447912	9.06141381013291e-07	MMP10_F9
315711	cg15447924	1.88639718863739e-06	MMP10_F9
315712	cg15448076	1.08372805376735e-06	MMP10_F9
315713	cg15448445	-6.0818613402717e-07	MMP10_F9
315714	cg15448726	-1.15044951742013e-06	MMP10_F9
315715	cg15448736	-3.67277874810223e-06	MMP10_F9
315716	cg15448907	1.55645170171413e-06	MMP10_F9
315717	cg15450139	-7.47114058025779e-06	MMP10_F9
315718	cg15450824	3.87202292429836e-06	MMP10_F9
315719	cg15454074	5.5500776469828e-06	MMP10_F9
315720	cg15454599	3.73904758360295e-06	MMP10_F9
315721	cg15455156	-5.06479648452534e-06	MMP10_F9
315722	cg15456555	1.2376811640755e-05	MMP10_F9
315723	cg15458741	-1.68170208059861e-07	MMP10_F9
315724	cg15458996	1.50197058734809e-05	MMP10_F9
315725	cg15459780	-1.44513079609372e-06	MMP10_F9
315726	cg15460035	-1.79644068026537e-06	MMP10_F9
315727	cg15460809	-1.18386917211265e-05	MMP10_F9
315728	cg15460816	1.80328274068169e-05	MMP10_F9
315729	cg15460921	-2.89927118247449e-05	MMP10_F9
315730	cg15461017	-7.6684880485272e-06	MMP10_F9
315731	cg15461491	1.68621239332413e-06	MMP10_F9
315732	cg15461781	-5.19508205497736e-07	MMP10_F9
315733	cg15461880	-2.0090646486443e-06	MMP10_F9
315734	cg15464148	3.28520072013637e-05	MMP10_F9
315735	cg15465121	-3.07624039030589e-05	MMP10_F9
315736	cg15465823	4.26657802418993e-06	MMP10_F9
315737	cg15466176	-9.48227137618312e-06	MMP10_F9
315738	cg15466281	1.86953740829511e-06	MMP10_F9
315739	cg15466933	-4.77402833120643e-07	MMP10_F9
315740	cg15468909	3.6405614795516e-06	MMP10_F9
315741	cg15469104	3.12938025716997e-06	MMP10_F9
315742	cg15469394	1.44323774931376e-05	MMP10_F9
315743	cg15469966	7.66919492840196e-06	MMP10_F9
315744	cg15470658	3.02424272508127e-05	MMP10_F9
315745	cg15471197	2.14034260425459e-06	MMP10_F9
315746	cg15472251	6.81650848362478e-08	MMP10_F9
315747	cg15473325	1.75977068768101e-07	MMP10_F9
315748	cg15473481	1.57032006730741e-06	MMP10_F9
315749	cg15474407	-3.53188803204298e-05	MMP10_F9
315750	cg15474755	-7.47755613784623e-06	MMP10_F9
315751	cg15475101	8.49706385792952e-06	MMP10_F9
315752	cg15475576	-1.25614751097928e-07	MMP10_F9
315753	cg15475714	4.55651976208452e-06	MMP10_F9
315754	cg15476875	2.72034722681332e-06	MMP10_F9
315755	cg15476885	3.46175575884153e-06	MMP10_F9
315756	cg15493051	-5.01857994990939e-07	MMP10_F9
315757	cg15494122	7.54624473218544e-06	MMP10_F9
315758	cg15515537	-4.99283294897971e-07	MMP10_F9
315759	cg15526671	-2.15536575247316e-06	MMP10_F9
315760	cg15527678	6.3464820754469e-07	MMP10_F9
315761	cg15528501	2.34498812162998e-06	MMP10_F9
315762	cg15528579	1.904570708877e-06	MMP10_F9
315763	cg15531235	-1.02004986188933e-06	MMP10_F9
315764	cg15532149	1.06788424649825e-06	MMP10_F9
315765	cg15532640	-2.00554408397713e-05	MMP10_F9
315766	cg15533046	-1.30819933271335e-05	MMP10_F9
315767	cg15534461	-4.42486912523005e-06	MMP10_F9
315768	cg15535363	6.86301991844013e-06	MMP10_F9
315769	cg15539879	-1.7056579469258e-05	MMP10_F9
315770	cg15539944	-3.17972443371605e-06	MMP10_F9
315771	cg15540623	-3.87031971343823e-05	MMP10_F9
315772	cg15542283	-6.09022590500334e-06	MMP10_F9
315773	cg15542657	-1.78714350792025e-06	MMP10_F9
315774	cg15542741	-6.66455174390535e-06	MMP10_F9
315775	cg15543616	-4.01382486346849e-07	MMP10_F9
315776	cg15545035	2.95095974106876e-06	MMP10_F9
315777	cg15545222	-8.08378756450093e-08	MMP10_F9
315778	cg15545247	-5.47900440040208e-05	MMP10_F9
315779	cg15545660	4.30518935440352e-06	MMP10_F9
315780	cg15550141	6.34661811140576e-07	MMP10_F9
315781	cg15550260	6.91371760545784e-07	MMP10_F9
315782	cg15554941	-1.85566576201741e-05	MMP10_F9
315783	cg15555402	9.1573215279512e-06	MMP10_F9
315784	cg15569340	-3.60192688697078e-06	MMP10_F9
315785	cg15573543	3.69901404535477e-06	MMP10_F9
315786	cg15579093	1.16054039962665e-06	MMP10_F9
315787	cg15580052	-2.97117858113659e-06	MMP10_F9
315788	cg15581061	-6.11220159306297e-06	MMP10_F9
315789	cg15582138	-2.8906465951331e-05	MMP10_F9
315790	cg15582257	6.05782154309109e-06	MMP10_F9
315791	cg15582661	1.15566501993459e-05	MMP10_F9
315792	cg15583072	-1.50641056973644e-05	MMP10_F9
315793	cg15584445	-3.10391905912011e-06	MMP10_F9
315794	cg15584813	-2.12317061644675e-05	MMP10_F9
315795	cg15585843	2.97516378704246e-06	MMP10_F9
315796	cg15592187	-1.36427716850744e-06	MMP10_F9
315797	cg15601497	-6.98978237670111e-07	MMP10_F9
315798	cg15601996	-1.08725237150243e-05	MMP10_F9
315799	cg15602829	1.82709802853123e-07	MMP10_F9
315800	cg15603614	-6.53725065229954e-06	MMP10_F9
315801	cg15604046	-3.12438078956975e-05	MMP10_F9
315802	cg15606238	-1.19835957279041e-05	MMP10_F9
315803	cg15606633	1.11492749796769e-05	MMP10_F9
315804	cg15607358	7.14082440177497e-06	MMP10_F9
315805	cg15607538	-2.54432316768289e-06	MMP10_F9
315806	cg15607664	-5.68027290530393e-06	MMP10_F9
315807	cg15608277	1.20865453669934e-05	MMP10_F9
315808	cg15609387	-9.40995472800006e-06	MMP10_F9
315809	cg15611018	-6.27770664859702e-06	MMP10_F9
315810	cg15611151	4.41902926718466e-06	MMP10_F9
315811	cg15611164	-3.13864725474763e-05	MMP10_F9
315812	cg15611176	5.06921682292094e-06	MMP10_F9
315813	cg15611413	-2.98671186444894e-06	MMP10_F9
315814	cg15612392	1.50971005216163e-05	MMP10_F9
315815	cg15612682	9.72453585936471e-07	MMP10_F9
315816	cg15612927	2.5078062930393e-06	MMP10_F9
315817	cg15617609	-5.43987462185886e-06	MMP10_F9
315818	cg15617706	3.57005398153833e-07	MMP10_F9
315819	cg15618336	-8.39975800049395e-06	MMP10_F9
315820	cg15620146	4.54794245225614e-06	MMP10_F9
315821	cg15620385	1.07828547260104e-05	MMP10_F9
315822	cg15620908	-2.62902512139471e-05	MMP10_F9
315823	cg15621458	6.6572035687411e-05	MMP10_F9
315824	cg15622655	2.30754186105169e-05	MMP10_F9
315825	cg15623519	-6.68012597142328e-06	MMP10_F9
315826	cg15626285	5.83213903343235e-06	MMP10_F9
315827	cg15626421	-1.71170638910963e-06	MMP10_F9
315828	cg15627464	-1.20924873293743e-05	MMP10_F9
315829	cg15628953	-1.24159763414857e-06	MMP10_F9
315830	cg15628956	5.38617488825425e-07	MMP10_F9
315831	cg15630394	-2.07675052037967e-05	MMP10_F9
315832	cg15630645	-2.84916782523005e-05	MMP10_F9
315833	cg15631781	-5.42024646023175e-06	MMP10_F9
315834	cg15631966	2.24962724079775e-06	MMP10_F9
315835	cg15632560	-6.39576891135927e-06	MMP10_F9
315836	cg15633096	8.81250757042313e-06	MMP10_F9
315837	cg15635269	1.58874101423724e-05	MMP10_F9
315838	cg15635472	5.5869148819639e-06	MMP10_F9
315839	cg15639592	1.10804532683794e-05	MMP10_F9
315840	cg15640061	3.27318927381359e-06	MMP10_F9
315841	cg15641062	4.93890070039484e-06	MMP10_F9
315842	cg15641657	-8.85595073802877e-06	MMP10_F9
315843	cg15642754	-1.62331614879424e-05	MMP10_F9
315844	cg15644756	1.21686787384048e-05	MMP10_F9
315845	cg15645029	-2.76979946408318e-07	MMP10_F9
315846	cg15645138	2.62418749469414e-05	MMP10_F9
315847	cg15645479	-1.2336030512357e-05	MMP10_F9
315848	cg15646041	1.10548039052102e-07	MMP10_F9
315849	cg15646996	-1.78538266249347e-05	MMP10_F9
315850	cg15647005	1.78608245886387e-05	MMP10_F9
315851	cg15647029	4.22798954328058e-06	MMP10_F9
315852	cg15648389	-4.78277089986801e-05	MMP10_F9
315853	cg15648859	5.1167120907897e-06	MMP10_F9
315854	cg15649346	8.36209084184754e-06	MMP10_F9
315855	cg15652120	1.34293711496145e-06	MMP10_F9
315856	cg15652577	-1.80812929989888e-06	MMP10_F9
315857	cg15652873	-2.27916565279066e-07	MMP10_F9
315858	cg15653715	-1.246889344816e-06	MMP10_F9
315859	cg15655366	-1.68603017300731e-05	MMP10_F9
315860	cg15655495	9.21232699074507e-06	MMP10_F9
315861	cg15656257	2.35035466270449e-06	MMP10_F9
315862	cg15658344	-6.66731935259004e-06	MMP10_F9
315863	cg15658897	6.89624892911637e-06	MMP10_F9
315864	cg15659347	2.3574080939574e-06	MMP10_F9
315865	cg15659537	6.739714182088e-06	MMP10_F9
315866	cg15659911	4.57440207621132e-07	MMP10_F9
315867	cg15660418	-2.25502007223485e-06	MMP10_F9
315868	cg15661672	3.29682726701145e-07	MMP10_F9
315869	cg15661753	-4.54305792923655e-05	MMP10_F9
315870	cg15680518	3.11151321709199e-06	MMP10_F9
315871	cg15684563	1.93699867416548e-07	MMP10_F9
315872	cg15686802	8.94250892388444e-06	MMP10_F9
315873	cg15688197	9.08481571097598e-06	MMP10_F9
315874	cg15688628	-8.03847836001353e-06	MMP10_F9
315875	cg15689991	1.18899611286605e-05	MMP10_F9
315876	cg15693248	7.76949585722544e-06	MMP10_F9
315877	cg15693299	3.23672815371607e-05	MMP10_F9
315878	cg15695155	-2.53195745296273e-05	MMP10_F9
315879	cg15695435	-2.04963040257636e-05	MMP10_F9
315880	cg15696038	-9.77591388513177e-06	MMP10_F9
315881	cg15696460	5.61102790605442e-06	MMP10_F9
315882	cg15697225	2.77831739840638e-05	MMP10_F9
315883	cg15697710	4.9374206990246e-07	MMP10_F9
315884	cg15697786	-4.18832692708184e-05	MMP10_F9
315885	cg15697849	3.87950246828745e-06	MMP10_F9
315886	cg15698107	-4.01182772863125e-06	MMP10_F9
315887	cg15698568	1.57602753822096e-05	MMP10_F9
315888	cg15699942	-4.18145898728588e-07	MMP10_F9
315889	cg15700739	-5.69205408905664e-07	MMP10_F9
315890	cg15701111	-1.94747448188415e-07	MMP10_F9
315891	cg15701313	1.45289804980463e-06	MMP10_F9
315892	cg15701332	1.64105887744201e-06	MMP10_F9
315893	cg15701622	9.90921857977981e-07	MMP10_F9
315894	cg15702701	-3.82854994086098e-07	MMP10_F9
315895	cg15702800	3.07202570235712e-06	MMP10_F9
315896	cg15703165	-2.85870435828441e-06	MMP10_F9
315897	cg15704304	1.43510967761583e-05	MMP10_F9
315898	cg15707491	-1.92993612526193e-06	MMP10_F9
315899	cg15708001	8.18652505244846e-07	MMP10_F9
315900	cg15709169	-4.34499062024994e-07	MMP10_F9
315901	cg15709784	5.64707982335035e-08	MMP10_F9
315902	cg15711744	2.74952722659713e-06	MMP10_F9
315903	cg15712226	-2.90498228054463e-05	MMP10_F9
315904	cg15717858	7.71279899289925e-06	MMP10_F9
315905	cg15717887	-2.84933335086685e-05	MMP10_F9
315906	cg15718289	-8.08192229896996e-06	MMP10_F9
315907	cg15719903	2.22887852202485e-05	MMP10_F9
315908	cg15720267	1.77562722619795e-06	MMP10_F9
315909	cg15720500	8.42858147738617e-06	MMP10_F9
315910	cg15720995	3.24504947069845e-06	MMP10_F9
315911	cg15721142	-4.00249815820363e-06	MMP10_F9
315912	cg15721666	8.95529464458022e-06	MMP10_F9
315913	cg15722751	1.44065468290479e-05	MMP10_F9
315914	cg15724985	9.21105681223809e-06	MMP10_F9
315915	cg15727320	2.18397337744069e-06	MMP10_F9
315916	cg15730116	-8.04449755312891e-07	MMP10_F9
315917	cg15731056	-5.66433088065932e-07	MMP10_F9
315918	cg15731152	4.97190976199429e-06	MMP10_F9
315919	cg15731655	3.67603666346768e-06	MMP10_F9
315920	cg15732107	-2.10200026260115e-05	MMP10_F9
315921	cg15732422	-1.79420082216446e-05	MMP10_F9
315922	cg15733114	-2.62970293869314e-06	MMP10_F9
315923	cg15733245	-1.89739126129202e-06	MMP10_F9
315924	cg15734152	7.4758903121406e-06	MMP10_F9
315925	cg15734706	1.95411325499438e-06	MMP10_F9
315926	cg15735030	-1.1634538220798e-06	MMP10_F9
315927	cg15736240	2.44749970372849e-06	MMP10_F9
315928	cg15736336	-1.98981633286405e-06	MMP10_F9
315929	cg15736338	-1.5152709301673e-07	MMP10_F9
315930	cg15737177	-6.08131730122568e-06	MMP10_F9
315931	cg15738421	3.24716189488953e-07	MMP10_F9
315932	cg15754084	-1.47258318782988e-05	MMP10_F9
315933	cg15758700	-3.20249225377433e-06	MMP10_F9
315934	cg15765896	3.53938552857961e-06	MMP10_F9
315935	cg15768282	8.70344620976374e-07	MMP10_F9
315936	cg15768650	5.63646757041815e-06	MMP10_F9
315937	cg15769343	-4.82489297265099e-06	MMP10_F9
315938	cg15769388	1.20662940121206e-05	MMP10_F9
315939	cg15769920	-2.16720358658779e-07	MMP10_F9
315940	cg15771200	1.55213455881367e-05	MMP10_F9
315941	cg15771551	4.66896481495096e-06	MMP10_F9
315942	cg15772013	-6.80305500893297e-06	MMP10_F9
315943	cg15772797	3.13796616093254e-07	MMP10_F9
315944	cg15772924	-1.68963334524782e-05	MMP10_F9
315945	cg15773090	2.89196350444437e-07	MMP10_F9
315946	cg15773148	1.12060557810178e-05	MMP10_F9
315947	cg15773261	-1.4256073121713e-05	MMP10_F9
315948	cg15773624	-1.54012770453104e-05	MMP10_F9
315949	cg15773726	3.53757938304786e-07	MMP10_F9
315950	cg15775217	4.69819783489273e-05	MMP10_F9
315951	cg15776355	2.37039062589714e-07	MMP10_F9
315952	cg15777028	1.09858214174092e-05	MMP10_F9
315953	cg15777553	1.09936112264265e-05	MMP10_F9
315954	cg15778232	3.38021143627594e-06	MMP10_F9
315955	cg15779521	9.61800253365785e-06	MMP10_F9
315956	cg15779785	4.01795872748979e-06	MMP10_F9
315957	cg15780870	1.20757169082967e-06	MMP10_F9
315958	cg15782311	7.40299058879937e-06	MMP10_F9
315959	cg15783064	-5.10888359549133e-06	MMP10_F9
315960	cg15783466	2.48329401816297e-05	MMP10_F9
315961	cg15783822	1.86740024364255e-06	MMP10_F9
315962	cg15784615	-1.68429617586095e-05	MMP10_F9
315963	cg15785868	-6.68646115217063e-06	MMP10_F9
315964	cg15786827	-1.04396475247951e-05	MMP10_F9
315965	cg15787551	7.89072004936971e-06	MMP10_F9
315966	cg15789385	-1.6609798613914e-05	MMP10_F9
315967	cg15790839	7.30962520569035e-07	MMP10_F9
315968	cg15791105	-7.75108925793032e-06	MMP10_F9
315969	cg15791180	-1.79271602288752e-06	MMP10_F9
315970	cg15791944	1.1487241741174e-05	MMP10_F9
315971	cg15792158	-2.17411533733002e-06	MMP10_F9
315972	cg15796941	1.03185768799831e-07	MMP10_F9
315973	cg15809571	-1.32350458802173e-06	MMP10_F9
315974	cg15809823	8.92357121513564e-07	MMP10_F9
315975	cg15810031	9.54816186354397e-07	MMP10_F9
315976	cg15810615	6.85927123434963e-08	MMP10_F9
315977	cg15811568	5.48860985998397e-06	MMP10_F9
315978	cg15813011	6.54823090831613e-06	MMP10_F9
315979	cg15813052	4.50273056263392e-06	MMP10_F9
315980	cg15814980	8.70938984913356e-07	MMP10_F9
315981	cg15815061	4.75922771022826e-06	MMP10_F9
315982	cg15815681	5.86374124486573e-06	MMP10_F9
315983	cg15815843	-3.33132246529861e-06	MMP10_F9
315984	cg15816119	5.16505202359385e-06	MMP10_F9
315985	cg15817163	-6.24049657727166e-06	MMP10_F9
315986	cg15817960	4.34051975961194e-06	MMP10_F9
315987	cg15819471	-1.18414411890178e-06	MMP10_F9
315988	cg15819717	-8.01188851341505e-06	MMP10_F9
315989	cg15819808	-9.3222638661302e-07	MMP10_F9
315990	cg15819918	-6.50037712652957e-06	MMP10_F9
315991	cg15820536	1.71434939277922e-06	MMP10_F9
315992	cg15820955	1.84473103348598e-05	MMP10_F9
315993	cg15821554	6.81400422154876e-06	MMP10_F9
315994	cg15822795	-2.24616079378036e-06	MMP10_F9
315995	cg15823495	-7.4427106916306e-06	MMP10_F9
315996	cg15824316	-7.36425575621166e-07	MMP10_F9
315997	cg15825261	2.64080370182503e-06	MMP10_F9
315998	cg15826273	7.46275491523032e-07	MMP10_F9
315999	cg15828524	3.67057385081719e-06	MMP10_F9
316000	cg15828668	6.73629338976996e-06	MMP10_F9
316001	cg15828915	-5.33058899125503e-06	MMP10_F9
316002	cg15829663	2.69489879665043e-06	MMP10_F9
316003	cg15830509	4.71935525459739e-07	MMP10_F9
316004	cg15830607	-4.37393893378755e-07	MMP10_F9
316005	cg15830613	2.54671818608009e-07	MMP10_F9
316006	cg15832094	-2.67026764473494e-06	MMP10_F9
316007	cg15832300	4.95400906692326e-06	MMP10_F9
316008	cg15834355	-8.18089703818124e-06	MMP10_F9
316009	cg15834592	-4.10708901916357e-06	MMP10_F9
316010	cg15836374	-2.52784176202932e-06	MMP10_F9
316011	cg15837333	-7.30273221830134e-07	MMP10_F9
316012	cg15837470	2.57693180361053e-06	MMP10_F9
316013	cg15837832	-2.84559296229644e-07	MMP10_F9
316014	cg15838833	5.23305925371936e-06	MMP10_F9
316015	cg15838914	4.88170804849803e-06	MMP10_F9
316016	cg15839752	-8.08002650563269e-06	MMP10_F9
316017	cg15840275	-7.61857907187794e-06	MMP10_F9
316018	cg15843572	-2.24482990389269e-05	MMP10_F9
316019	cg15843793	-9.3260459802232e-06	MMP10_F9
316020	cg15844144	6.40492828517992e-07	MMP10_F9
316021	cg15844527	1.49984264198069e-06	MMP10_F9
316022	cg15844785	2.10012946109383e-05	MMP10_F9
316023	cg15847604	1.41343950246326e-06	MMP10_F9
316024	cg15847942	-9.4270249176474e-06	MMP10_F9
316025	cg15848620	7.41474188008581e-06	MMP10_F9
316026	cg15848986	3.59799273674775e-06	MMP10_F9
316027	cg15849440	5.62649501565099e-07	MMP10_F9
316028	cg15851904	2.11346729240373e-06	MMP10_F9
316029	cg15851964	6.9430280412894e-06	MMP10_F9
316030	cg15852125	-6.75667915947382e-07	MMP10_F9
316031	cg15852150	2.24239685767024e-06	MMP10_F9
316032	cg15852320	-1.70695462615352e-05	MMP10_F9
316033	cg15854547	-8.48717431778551e-06	MMP10_F9
316034	cg15856066	-3.16860650484457e-08	MMP10_F9
316035	cg15857627	3.43363768763353e-06	MMP10_F9
316036	cg15857731	-4.40359267122462e-07	MMP10_F9
316037	cg15858166	1.93670155042166e-06	MMP10_F9
316038	cg15858679	3.14901252364101e-06	MMP10_F9
316039	cg15859496	-9.59448225558698e-06	MMP10_F9
316040	cg15861089	-1.4946503836545e-05	MMP10_F9
316041	cg15861578	-3.34837439064506e-07	MMP10_F9
316042	cg15862165	-3.25393715729819e-06	MMP10_F9
316043	cg15862358	9.06511170703754e-06	MMP10_F9
316044	cg15862706	-8.76192616702648e-06	MMP10_F9
316045	cg15864354	1.25747535642212e-06	MMP10_F9
316046	cg15864733	2.59698572580708e-06	MMP10_F9
316047	cg15865243	2.21924744840217e-06	MMP10_F9
316048	cg15866021	7.58205707126032e-07	MMP10_F9
316049	cg15866213	1.16271845373916e-07	MMP10_F9
316050	cg15866393	4.23184030675258e-06	MMP10_F9
316051	cg15866542	6.05088605679671e-06	MMP10_F9
316052	cg15868426	7.57392262117951e-07	MMP10_F9
316053	cg15869694	-2.03414940822424e-07	MMP10_F9
316054	cg15871766	1.69595425455833e-05	MMP10_F9
316055	cg15872458	-1.29086279173795e-05	MMP10_F9
316056	cg15873123	9.25517071113126e-06	MMP10_F9
316057	cg15873303	-6.55517563029483e-06	MMP10_F9
316058	cg15873673	-3.04281816045654e-07	MMP10_F9
316059	cg15875875	-2.48682569233009e-06	MMP10_F9
316060	cg15876417	-1.21526844720365e-05	MMP10_F9
316061	cg15877129	1.11722634766474e-06	MMP10_F9
316062	cg15877399	-1.54134518329176e-05	MMP10_F9
316063	cg15877883	4.7574761660204e-06	MMP10_F9
316064	cg15877906	5.02376799146416e-07	MMP10_F9
316065	cg15878670	-1.00769574686328e-06	MMP10_F9
316066	cg15878909	-1.59651931976656e-06	MMP10_F9
316067	cg15879620	2.22610879342883e-05	MMP10_F9
316068	cg15881795	1.34957225896527e-05	MMP10_F9
316069	cg15882418	1.55911899711704e-05	MMP10_F9
316070	cg15882878	1.01733250310684e-05	MMP10_F9
316071	cg15883094	-1.3249226313373e-05	MMP10_F9
316072	cg15883249	1.56577399416585e-06	MMP10_F9
316073	cg15883451	8.71108222666282e-08	MMP10_F9
316074	cg15883853	-2.93132478134808e-05	MMP10_F9
316075	cg15884713	-3.01139471504713e-06	MMP10_F9
316076	cg15885301	6.119399177198e-06	MMP10_F9
316077	cg15885440	1.68015856437203e-06	MMP10_F9
316078	cg15886294	2.37629563695396e-06	MMP10_F9
316079	cg15886307	2.29933474422235e-05	MMP10_F9
316080	cg15887497	-1.03003171175746e-06	MMP10_F9
316081	cg15889057	1.42151868754208e-06	MMP10_F9
316082	cg15889548	6.84077841885257e-06	MMP10_F9
316083	cg15890009	6.21226186895598e-06	MMP10_F9
316084	cg15890332	-5.27679648529955e-06	MMP10_F9
316085	cg15893360	1.60073516092983e-05	MMP10_F9
316086	cg15894619	3.25321421980446e-06	MMP10_F9
316087	cg15894722	-4.19299556921727e-06	MMP10_F9
316088	cg15903784	-1.74527307394966e-07	MMP10_F9
316089	cg15907392	-1.68922965429509e-05	MMP10_F9
316090	cg15908398	2.9584128684693e-06	MMP10_F9
316091	cg15909016	-1.56586754890522e-07	MMP10_F9
316092	cg15909049	-4.64003259894769e-06	MMP10_F9
316093	cg15909056	5.16565263281335e-06	MMP10_F9
316094	cg15909358	-2.42514500685404e-05	MMP10_F9
316095	cg15910323	-9.10808074532238e-08	MMP10_F9
316096	cg15912086	-3.3195617566017e-06	MMP10_F9
316097	cg15914908	3.57537159365491e-06	MMP10_F9
316098	cg15915361	4.5179771491163e-07	MMP10_F9
316099	cg15916192	-2.40624275191272e-07	MMP10_F9
316100	cg15918766	2.80399132662641e-06	MMP10_F9
316101	cg15919066	-7.91701633225922e-07	MMP10_F9
316102	cg15920131	1.26958936774613e-06	MMP10_F9
316103	cg15920335	1.25977101612249e-05	MMP10_F9
316104	cg15920906	-1.95822523843701e-05	MMP10_F9
316105	cg15921228	-7.03747414177517e-06	MMP10_F9
316106	cg15921515	-1.30531345660295e-05	MMP10_F9
316107	cg15921535	2.58957719013205e-06	MMP10_F9
316108	cg15922513	-4.66729983516787e-06	MMP10_F9
316109	cg15922693	2.08615812838477e-05	MMP10_F9
316110	cg15926737	1.07591975121358e-06	MMP10_F9
316111	cg15926977	-1.67731908288075e-05	MMP10_F9
316112	cg15927403	1.77110972811007e-06	MMP10_F9
316113	cg15927682	-1.66166606958903e-06	MMP10_F9
316114	cg15928093	-3.29764343757331e-06	MMP10_F9
316115	cg15928377	9.32025790895998e-07	MMP10_F9
316116	cg15929241	5.80544610528035e-06	MMP10_F9
316117	cg15929573	1.9721507082618e-06	MMP10_F9
316118	cg15930596	3.64566900946789e-06	MMP10_F9
316119	cg15930798	6.92562790316252e-07	MMP10_F9
316120	cg15932610	1.66487453964906e-06	MMP10_F9
316121	cg15932716	1.69181047555944e-06	MMP10_F9
316122	cg15932738	1.54784594179853e-06	MMP10_F9
316123	cg15932980	1.41664598238733e-05	MMP10_F9
316124	cg15933484	-4.26121304009549e-06	MMP10_F9
316125	cg15933527	9.98820002942709e-07	MMP10_F9
316126	cg15935096	1.24713439124838e-05	MMP10_F9
316127	cg15935257	1.53571477889848e-06	MMP10_F9
316128	cg15935736	-2.45673801858141e-06	MMP10_F9
316129	cg15936676	1.01254088774349e-06	MMP10_F9
316130	cg15936861	-4.36139496336098e-06	MMP10_F9
316131	cg15937109	1.08267529622148e-05	MMP10_F9
316132	cg15937634	5.56480103043217e-06	MMP10_F9
316133	cg15942481	-3.57215990417683e-06	MMP10_F9
316134	cg15942562	8.36623274258298e-06	MMP10_F9
316135	cg15956273	9.85904148703656e-07	MMP10_F9
316136	cg15956469	1.4854716736054e-05	MMP10_F9
316137	cg15957786	7.94694695940071e-07	MMP10_F9
316138	cg15959252	-1.58474599989335e-05	MMP10_F9
316139	cg15960928	-1.86903555276116e-07	MMP10_F9
316140	cg15961042	5.7879363455193e-06	MMP10_F9
316141	cg15961105	3.66315955978853e-07	MMP10_F9
316142	cg15962744	-1.61780173279885e-06	MMP10_F9
316143	cg15962965	1.83395459500272e-05	MMP10_F9
316144	cg15963344	3.55676285349327e-06	MMP10_F9
316145	cg15963417	-1.81034029133573e-06	MMP10_F9
316146	cg15964187	9.24382366947535e-06	MMP10_F9
316147	cg15964309	-5.33414733354157e-06	MMP10_F9
316148	cg15964672	-1.8218141603532e-05	MMP10_F9
316149	cg15965241	-1.01105730530558e-05	MMP10_F9
316150	cg15966757	-1.12377195994014e-05	MMP10_F9
316151	cg15967263	3.50865934089752e-06	MMP10_F9
316152	cg15967304	1.17387086747934e-05	MMP10_F9
316153	cg15968307	1.73102826151136e-06	MMP10_F9
316154	cg15968895	9.8781755678506e-06	MMP10_F9
316155	cg15969890	-1.77442729764129e-06	MMP10_F9
316156	cg15971542	5.06273551264298e-06	MMP10_F9
316157	cg15973285	-1.0033894128762e-05	MMP10_F9
316158	cg15974062	2.49386378795179e-06	MMP10_F9
316159	cg15975750	-4.97020733632758e-05	MMP10_F9
316160	cg15975802	-6.6398300250978e-06	MMP10_F9
316161	cg15975985	5.32188461405024e-06	MMP10_F9
316162	cg15977026	-6.24448166296605e-07	MMP10_F9
316163	cg15977267	3.2916456179317e-06	MMP10_F9
316164	cg15977278	2.79872541006286e-06	MMP10_F9
316165	cg15977716	3.08954256174322e-05	MMP10_F9
316166	cg15978688	7.92193802003219e-06	MMP10_F9
316167	cg15983200	-1.1155445601839e-06	MMP10_F9
316168	cg15985106	1.06984491824082e-05	MMP10_F9
316169	cg15985470	-2.75340344904065e-06	MMP10_F9
316170	cg15985629	7.75715154221051e-06	MMP10_F9
316171	cg15985905	9.4273562387587e-06	MMP10_F9
316172	cg15987124	6.84468779568021e-07	MMP10_F9
316173	cg15988261	-1.03759310888738e-05	MMP10_F9
316174	cg15988887	9.67551068160483e-06	MMP10_F9
316175	cg15988983	-5.60790453460242e-06	MMP10_F9
316176	cg15989420	4.99631794337464e-06	MMP10_F9
316177	cg15989810	-1.38964719665112e-05	MMP10_F9
316178	cg15989926	-3.18653818287115e-06	MMP10_F9
316179	cg15990409	1.82960360001399e-06	MMP10_F9
316180	cg15990629	-1.1214076430453e-05	MMP10_F9
316181	cg15990724	7.68431964585876e-06	MMP10_F9
316182	cg15991471	-3.63250867102138e-07	MMP10_F9
316183	cg15991862	5.37652131144674e-08	MMP10_F9
316184	cg15991941	7.7432464568442e-07	MMP10_F9
316185	cg15992730	-7.02718207873757e-06	MMP10_F9
316186	cg15993083	7.67999647819529e-08	MMP10_F9
316187	cg15993281	1.65927985363135e-05	MMP10_F9
316188	cg15993521	-1.36220205223972e-05	MMP10_F9
316189	cg15993795	7.95615075275673e-07	MMP10_F9
316190	cg15994467	9.17525164024171e-06	MMP10_F9
316191	cg15996644	-4.3670293782752e-06	MMP10_F9
316192	cg15996769	-3.44994612049039e-05	MMP10_F9
316193	cg15997315	-5.32257650340919e-06	MMP10_F9
316194	cg15998961	-8.09589366585004e-08	MMP10_F9
316195	cg16002075	-6.96884299166332e-07	MMP10_F9
316196	cg16003064	5.19097850816284e-07	MMP10_F9
316197	cg16003301	2.24539274765475e-08	MMP10_F9
316198	cg16004706	1.44140875227095e-06	MMP10_F9
316199	cg16004800	1.32981701066924e-07	MMP10_F9
316200	cg16005224	4.79694308704936e-06	MMP10_F9
316201	cg16006349	-1.01351418080274e-05	MMP10_F9
316202	cg16006383	9.89811454069618e-07	MMP10_F9
316203	cg16006934	7.3088281280224e-07	MMP10_F9
316204	cg16009120	5.01036445889261e-06	MMP10_F9
316205	cg16009877	-6.81458368621626e-07	MMP10_F9
316206	cg16009988	1.72929314163569e-05	MMP10_F9
316207	cg16010163	4.96952313831771e-06	MMP10_F9
316208	cg16010628	-5.19776858270479e-06	MMP10_F9
316209	cg16010707	1.77956883052238e-07	MMP10_F9
316210	cg16011250	2.3209921004823e-05	MMP10_F9
316211	cg16014168	3.30616047669015e-06	MMP10_F9
316212	cg16014770	-1.18838238499902e-06	MMP10_F9
316213	cg16017313	-1.62837198559211e-05	MMP10_F9
316214	cg16017420	7.51497411464861e-06	MMP10_F9
316215	cg16017677	1.53186501936309e-06	MMP10_F9
316216	cg16019700	1.46894685207163e-05	MMP10_F9
316217	cg16020016	1.04419657996985e-05	MMP10_F9
316218	cg16020437	1.31198050377745e-05	MMP10_F9
316219	cg16021483	-4.13062674473005e-08	MMP10_F9
316220	cg16022049	4.63027938904782e-06	MMP10_F9
316221	cg16023065	-2.54257799861086e-06	MMP10_F9
316222	cg16023864	-1.11454958810834e-06	MMP10_F9
316223	cg16023885	3.11287178900381e-06	MMP10_F9
316224	cg16025118	9.48602169048208e-07	MMP10_F9
316225	cg16025847	-8.76845026461191e-06	MMP10_F9
316226	cg16026627	4.36314927642113e-06	MMP10_F9
316227	cg16037021	3.46713532328557e-07	MMP10_F9
316228	cg16041660	-6.19668424996818e-08	MMP10_F9
316229	cg16044631	-4.76474125642003e-06	MMP10_F9
316230	cg16046261	2.37690551663732e-05	MMP10_F9
316231	cg16046980	-9.09381572452294e-07	MMP10_F9
316232	cg16047471	3.36848836811431e-06	MMP10_F9
316233	cg16047828	2.4439577372396e-06	MMP10_F9
316234	cg16048383	1.29565187635558e-05	MMP10_F9
316235	cg16048915	4.66596556513971e-06	MMP10_F9
316236	cg16049349	5.97029586245755e-07	MMP10_F9
316237	cg16050608	6.49792968946998e-06	MMP10_F9
316238	cg16051361	-4.7412717982265e-07	MMP10_F9
316239	cg16051792	-3.77615886863718e-06	MMP10_F9
316240	cg16054422	-9.93490431388907e-06	MMP10_F9
316241	cg16062733	1.57100493972674e-05	MMP10_F9
316242	cg16063018	9.34057644482878e-06	MMP10_F9
316243	cg16063162	3.2757883949275e-05	MMP10_F9
316244	cg16064237	1.0552098360068e-05	MMP10_F9
316245	cg16064364	4.29174053118866e-06	MMP10_F9
316246	cg16065021	-2.72545336173312e-05	MMP10_F9
316247	cg16065574	2.42167866322333e-07	MMP10_F9
316248	cg16065768	-7.00563382600493e-06	MMP10_F9
316249	cg16067781	1.26411533563417e-07	MMP10_F9
316250	cg16068780	-1.73117055241974e-05	MMP10_F9
316251	cg16072655	-1.58039893790276e-06	MMP10_F9
316252	cg16074109	-1.13714165408739e-05	MMP10_F9
316253	cg16077536	1.44258247732972e-05	MMP10_F9
316254	cg16078863	9.64935907996292e-06	MMP10_F9
316255	cg16080781	-5.41969653570477e-06	MMP10_F9
316256	cg16081457	2.39341842943677e-06	MMP10_F9
316257	cg16081499	4.61788330834402e-06	MMP10_F9
316258	cg16082141	-1.02096402228702e-05	MMP10_F9
316259	cg16083711	2.76345705934122e-06	MMP10_F9
316260	cg16084090	-2.01019360696375e-05	MMP10_F9
316261	cg16085042	3.67734194712519e-06	MMP10_F9
316262	cg16085171	7.29587121481998e-06	MMP10_F9
316263	cg16085568	-1.48820500101758e-05	MMP10_F9
316264	cg16085611	2.01733844471935e-06	MMP10_F9
316265	cg16086185	8.87218582078897e-07	MMP10_F9
316266	cg16086237	9.05052569763562e-06	MMP10_F9
316267	cg16086579	-5.42847416572231e-06	MMP10_F9
316268	cg16087447	-1.54142204129314e-07	MMP10_F9
316269	cg16088107	1.84322129161079e-06	MMP10_F9
316270	cg16089935	-1.80224407455357e-08	MMP10_F9
316271	cg16091543	-1.57880765491776e-06	MMP10_F9
316272	cg16092895	6.5481513845816e-08	MMP10_F9
316273	cg16094145	-4.53555786174509e-06	MMP10_F9
316274	cg16095355	-2.6772762371737e-06	MMP10_F9
316275	cg16095464	-1.4411645551622e-05	MMP10_F9
316276	cg16095767	1.36480484302338e-06	MMP10_F9
316277	cg16096531	-4.73105636519702e-06	MMP10_F9
316278	cg16097051	1.59325846341846e-07	MMP10_F9
316279	cg16097772	-4.87328271066849e-05	MMP10_F9
316280	cg16098340	5.24860902929586e-06	MMP10_F9
316281	cg16098545	1.0585720494646e-05	MMP10_F9
316282	cg16099107	8.18511503509333e-06	MMP10_F9
316283	cg16099687	3.15733467330703e-06	MMP10_F9
316284	cg16100690	1.81316733152587e-06	MMP10_F9
316285	cg16101148	7.52566022106853e-07	MMP10_F9
316286	cg16101543	6.25760108979652e-06	MMP10_F9
316287	cg16102024	4.17737507388811e-06	MMP10_F9
316288	cg16102793	1.48081965779733e-05	MMP10_F9
316289	cg16105569	5.4878263160844e-06	MMP10_F9
316290	cg16106254	-5.82322028133949e-06	MMP10_F9
316291	cg16106678	6.31578312777007e-06	MMP10_F9
316292	cg16108864	3.04990839258776e-06	MMP10_F9
316293	cg16110759	7.56864497631509e-07	MMP10_F9
316294	cg16111073	8.84813730690323e-06	MMP10_F9
316295	cg16111364	1.04954517921029e-05	MMP10_F9
316296	cg16111737	2.16866562040584e-05	MMP10_F9
316297	cg16112157	-2.84693951194649e-06	MMP10_F9
316298	cg16113189	-1.5280526245931e-06	MMP10_F9
316299	cg16114380	1.4568799035179e-05	MMP10_F9
316300	cg16115588	2.19981752788636e-06	MMP10_F9
316301	cg16116203	1.03309926820855e-05	MMP10_F9
316302	cg16116313	-8.8032929878668e-06	MMP10_F9
316303	cg16117605	1.52216503572235e-06	MMP10_F9
316304	cg16118089	2.0696161199718e-05	MMP10_F9
316305	cg16119239	1.84760050796071e-05	MMP10_F9
316306	cg16119613	1.36942051517452e-05	MMP10_F9
316307	cg16120422	7.0376181864029e-06	MMP10_F9
316308	cg16120883	1.59647629786342e-05	MMP10_F9
316309	cg16133088	8.71248554946435e-07	MMP10_F9
316310	cg16133681	-1.2687650095784e-06	MMP10_F9
316311	cg16134607	-3.75709382390726e-07	MMP10_F9
316312	cg16135716	-1.31486314845709e-06	MMP10_F9
316313	cg16136038	1.23600805309517e-07	MMP10_F9
316314	cg16138602	1.45182777502704e-05	MMP10_F9
316315	cg16138674	-1.68067544406587e-05	MMP10_F9
316316	cg16138752	-5.45082637157366e-06	MMP10_F9
316317	cg16139227	4.7798409380147e-07	MMP10_F9
316318	cg16154629	-1.53338710616317e-05	MMP10_F9
316319	cg16160105	-8.01901134110033e-06	MMP10_F9
316320	cg16162324	3.73363895084921e-07	MMP10_F9
316321	cg16164619	-1.97626597804837e-07	MMP10_F9
316322	cg16165258	-3.3249102655366e-06	MMP10_F9
316323	cg16165803	3.29937933954749e-07	MMP10_F9
316324	cg16167485	-1.78538380006739e-06	MMP10_F9
316325	cg16167877	5.69764867759122e-06	MMP10_F9
316326	cg16169129	5.12388827684374e-06	MMP10_F9
316327	cg16169544	6.41100477986935e-06	MMP10_F9
316328	cg16170936	-2.19354377690359e-05	MMP10_F9
316329	cg16172043	-6.66767130305293e-06	MMP10_F9
316330	cg16173736	2.29101710328765e-06	MMP10_F9
316331	cg16174341	2.16316165057401e-06	MMP10_F9
316332	cg16175725	-1.11944607591425e-05	MMP10_F9
316333	cg16175737	-1.85786961380045e-05	MMP10_F9
316334	cg16175911	-8.0719612496774e-07	MMP10_F9
316335	cg16176573	-2.92162614534708e-05	MMP10_F9
316336	cg16176855	-4.8471908215819e-06	MMP10_F9
316337	cg16178491	3.001451647571e-06	MMP10_F9
316338	cg16178907	-6.97097770250116e-06	MMP10_F9
316339	cg16181859	3.60929230996307e-06	MMP10_F9
316340	cg16182707	1.38159546761523e-06	MMP10_F9
316341	cg16184597	9.55029297339091e-06	MMP10_F9
316342	cg16184818	1.71118645461529e-05	MMP10_F9
316343	cg16186918	-3.09153111827487e-06	MMP10_F9
316344	cg16188209	1.51323740055843e-05	MMP10_F9
316345	cg16188537	1.33136648499245e-05	MMP10_F9
316346	cg16190510	-2.68007154282834e-06	MMP10_F9
316347	cg16190688	3.50619442187828e-06	MMP10_F9
316348	cg16191024	1.84472868191177e-06	MMP10_F9
316349	cg16191307	-1.98409058485001e-05	MMP10_F9
316350	cg16192746	-1.74858634582133e-06	MMP10_F9
316351	cg16192751	4.91098643974423e-06	MMP10_F9
316352	cg16194319	1.15769620162074e-06	MMP10_F9
316353	cg16195804	-2.57860701101431e-07	MMP10_F9
316354	cg16196728	-2.6257705443755e-05	MMP10_F9
316355	cg16196939	3.12170119349767e-06	MMP10_F9
316356	cg16199239	2.69217967952428e-06	MMP10_F9
316357	cg16200569	6.66144277211654e-06	MMP10_F9
316358	cg16201003	-1.39849375492424e-05	MMP10_F9
316359	cg16202755	-1.97031537661495e-06	MMP10_F9
316360	cg16204225	-2.38356950789283e-06	MMP10_F9
316361	cg16204509	1.52615185898287e-05	MMP10_F9
316362	cg16204717	-2.32132517006416e-05	MMP10_F9
316363	cg16205352	1.21350993254145e-06	MMP10_F9
316364	cg16205844	6.84766503964538e-06	MMP10_F9
316365	cg16205861	6.45312255956166e-06	MMP10_F9
316366	cg16206511	4.43119139483786e-06	MMP10_F9
316367	cg16207330	-5.88011576823766e-07	MMP10_F9
316368	cg16207347	9.51492129426679e-06	MMP10_F9
316369	cg16207905	-3.25379162051952e-07	MMP10_F9
316370	cg16210078	-2.29433023720875e-06	MMP10_F9
316371	cg16211959	6.24627379523051e-06	MMP10_F9
316372	cg16211990	1.00259808139951e-06	MMP10_F9
316373	cg16216537	-9.37556019163714e-06	MMP10_F9
316374	cg16217368	-6.74231667048937e-06	MMP10_F9
316375	cg16217794	3.60254923582376e-06	MMP10_F9
316376	cg16218424	7.10366039519562e-06	MMP10_F9
316377	cg16219636	9.25705333151651e-06	MMP10_F9
316378	cg16219968	-1.61829418638374e-06	MMP10_F9
316379	cg16224018	5.57863261746254e-06	MMP10_F9
316380	cg16224727	-2.34747970557146e-06	MMP10_F9
316381	cg16224902	3.36527435723822e-06	MMP10_F9
316382	cg16225099	5.30997668177809e-07	MMP10_F9
316383	cg16231452	-2.52106049891844e-07	MMP10_F9
316384	cg16235197	2.53602146054082e-05	MMP10_F9
316385	cg16236228	-8.42187564107047e-07	MMP10_F9
316386	cg16236296	-1.5434891447472e-06	MMP10_F9
316387	cg16236785	2.89361032470882e-06	MMP10_F9
316388	cg16236851	-1.10298861718895e-06	MMP10_F9
316389	cg16236875	3.04385638735639e-06	MMP10_F9
316390	cg16237191	1.48814567041873e-05	MMP10_F9
316391	cg16237390	-1.12453285906086e-06	MMP10_F9
316392	cg16237595	3.71728507689683e-07	MMP10_F9
316393	cg16238281	7.99764752310273e-06	MMP10_F9
316394	cg16239736	1.83223899441506e-05	MMP10_F9
316395	cg16241062	-1.08622859079292e-05	MMP10_F9
316396	cg16241421	-6.08172549340892e-08	MMP10_F9
316397	cg16242629	3.80229222316463e-07	MMP10_F9
316398	cg16243243	4.73211672002138e-06	MMP10_F9
316399	cg16244006	1.07275440465481e-05	MMP10_F9
316400	cg16244664	2.00542654072338e-05	MMP10_F9
316401	cg16245054	9.89224824483312e-07	MMP10_F9
316402	cg16245716	2.92009869131318e-06	MMP10_F9
316403	cg16245726	3.74927767816149e-07	MMP10_F9
316404	cg16245844	-2.15392278996013e-07	MMP10_F9
316405	cg16246698	-6.14599608368233e-07	MMP10_F9
316406	cg16247207	4.73869448911324e-06	MMP10_F9
316407	cg16248182	1.87175857543266e-05	MMP10_F9
316408	cg16248311	-2.03371165594014e-06	MMP10_F9
316409	cg16248432	-1.86818715590414e-05	MMP10_F9
316410	cg16249035	1.15178681805319e-06	MMP10_F9
316411	cg16250856	-1.88546661274542e-06	MMP10_F9
316412	cg16251576	7.24367899646965e-07	MMP10_F9
316413	cg16252122	-2.21965518114396e-06	MMP10_F9
316414	cg16252584	5.3410598472726e-06	MMP10_F9
316415	cg16252691	-5.90353602146426e-06	MMP10_F9
316416	cg16253259	-3.74253777563898e-06	MMP10_F9
316417	cg16253870	-9.91691741658613e-06	MMP10_F9
316418	cg16254662	1.55693949281947e-06	MMP10_F9
316419	cg16257219	-6.64390262863669e-06	MMP10_F9
316420	cg16260113	1.94798396315068e-06	MMP10_F9
316421	cg16260572	-3.7197533170792e-07	MMP10_F9
316422	cg16260888	-1.11552406140813e-07	MMP10_F9
316423	cg16261965	2.35456807235009e-06	MMP10_F9
316424	cg16262173	1.767710689381e-05	MMP10_F9
316425	cg16263661	-1.57921361179061e-05	MMP10_F9
316426	cg16263701	3.74526638711818e-06	MMP10_F9
316427	cg16263775	5.60845780155441e-06	MMP10_F9
316428	cg16263863	2.22179796341661e-06	MMP10_F9
316429	cg16264616	-2.72636035731829e-06	MMP10_F9
316430	cg16264705	-4.97087764453859e-06	MMP10_F9
316431	cg16264722	-1.05903434395458e-05	MMP10_F9
316432	cg16264888	6.81532238850122e-07	MMP10_F9
316433	cg16265486	-7.5205392541628e-06	MMP10_F9
316434	cg16266358	5.86230890048396e-07	MMP10_F9
316435	cg16266536	3.01607301343285e-07	MMP10_F9
316436	cg16266579	2.77160018511492e-06	MMP10_F9
316437	cg16266895	6.60427927016883e-07	MMP10_F9
316438	cg16267202	4.29226187738068e-05	MMP10_F9
316439	cg16267263	-3.49327206107491e-06	MMP10_F9
316440	cg16267376	3.33545275091416e-06	MMP10_F9
316441	cg16267579	1.89644810299144e-06	MMP10_F9
316442	cg16268185	2.08713651994941e-06	MMP10_F9
316443	cg16268214	2.2649555791505e-06	MMP10_F9
316444	cg16268734	-5.09862903498753e-05	MMP10_F9
316445	cg16268937	1.63333781335507e-05	MMP10_F9
316446	cg16269447	5.66987318146828e-07	MMP10_F9
316447	cg16270472	3.24203777603805e-07	MMP10_F9
316448	cg16273009	-3.97821166003869e-06	MMP10_F9
316449	cg16275960	1.02757338628602e-06	MMP10_F9
316450	cg16276999	1.30943715531298e-05	MMP10_F9
316451	cg16277169	3.99620374377402e-06	MMP10_F9
316452	cg16277306	4.05808875997464e-06	MMP10_F9
316453	cg16278213	5.03605226603434e-07	MMP10_F9
316454	cg16278728	-7.85631162504923e-07	MMP10_F9
316455	cg16279999	-7.34340743887274e-06	MMP10_F9
316456	cg16280363	-1.68054802030662e-05	MMP10_F9
316457	cg16280700	-2.33486467289397e-06	MMP10_F9
316458	cg16282242	-5.55336893092317e-06	MMP10_F9
316459	cg16285215	1.04953618344049e-06	MMP10_F9
316460	cg16286844	-1.12087529046095e-05	MMP10_F9
316461	cg16287252	1.94835315008144e-05	MMP10_F9
316462	cg16287284	-9.64341890467181e-06	MMP10_F9
316463	cg16289029	-2.08070483950857e-05	MMP10_F9
316464	cg16290534	2.71242415389753e-07	MMP10_F9
316465	cg16292030	8.84428381897082e-08	MMP10_F9
316466	cg16292773	-6.94970844582541e-06	MMP10_F9
316467	cg16292933	1.76428086507598e-05	MMP10_F9
316468	cg16294280	-5.30821450622583e-06	MMP10_F9
316469	cg16294668	-4.01269419956992e-05	MMP10_F9
316470	cg16295056	5.3079278618839e-06	MMP10_F9
316471	cg16296724	-1.29641535878916e-07	MMP10_F9
316472	cg16296843	1.34824357687678e-05	MMP10_F9
316473	cg16298612	6.85562716385543e-07	MMP10_F9
316474	cg16300310	-1.44196121334575e-05	MMP10_F9
316475	cg16300531	2.48025340273962e-05	MMP10_F9
316476	cg16301036	-9.19977865110558e-06	MMP10_F9
316477	cg16302275	5.13719780908996e-06	MMP10_F9
316478	cg16303061	1.62069061527725e-05	MMP10_F9
316479	cg16303353	-3.00224143250415e-05	MMP10_F9
316480	cg16304302	1.63220383865465e-06	MMP10_F9
316481	cg16305379	3.28457029180624e-06	MMP10_F9
316482	cg16306515	-1.76430945540539e-07	MMP10_F9
316483	cg16307325	-1.00664075514019e-05	MMP10_F9
316484	cg16307498	-5.40330349173568e-07	MMP10_F9
316485	cg16307502	-1.91165412144716e-07	MMP10_F9
316486	cg16309127	-5.26108472741724e-06	MMP10_F9
316487	cg16309595	-4.27432482440437e-06	MMP10_F9
316488	cg16310003	6.31287920733209e-06	MMP10_F9
316489	cg16310192	-2.03621207725351e-06	MMP10_F9
316490	cg16310717	-5.55122130530821e-07	MMP10_F9
316491	cg16311716	-1.69768811694859e-06	MMP10_F9
316492	cg16311803	1.4934948236705e-05	MMP10_F9
316493	cg16311883	-3.44667588789672e-06	MMP10_F9
316494	cg16312916	2.96774928571725e-06	MMP10_F9
316495	cg16313485	-2.44992863853059e-05	MMP10_F9
316496	cg16314017	-4.02813777323729e-07	MMP10_F9
316497	cg16314263	4.77517377518903e-06	MMP10_F9
316498	cg16314862	-1.1629473707489e-05	MMP10_F9
316499	cg16314923	1.2938961371632e-05	MMP10_F9
316500	cg16315058	1.24162303586782e-06	MMP10_F9
316501	cg16316042	-2.35192766794003e-05	MMP10_F9
316502	cg16316183	5.40116469797226e-06	MMP10_F9
316503	cg16316519	9.34136434317428e-06	MMP10_F9
316504	cg16316755	9.05453598971876e-07	MMP10_F9
316505	cg16317291	-5.70779435288973e-06	MMP10_F9
316506	cg16317381	1.35564916425483e-05	MMP10_F9
316507	cg16318311	-1.61577184620289e-05	MMP10_F9
316508	cg16318994	-1.00863751682821e-06	MMP10_F9
316509	cg16319947	1.55949529042806e-05	MMP10_F9
316510	cg16320626	2.56861033995665e-06	MMP10_F9
316511	cg16321323	6.0041372595234e-06	MMP10_F9
316512	cg16321335	-3.6676639940446e-06	MMP10_F9
316513	cg16321450	-7.39518453076545e-06	MMP10_F9
316514	cg16321474	-1.06350001652327e-06	MMP10_F9
316515	cg16321806	2.29733960156312e-06	MMP10_F9
316516	cg16322581	4.51169862061229e-06	MMP10_F9
316517	cg16325610	-8.44247180207144e-06	MMP10_F9
316518	cg16326611	-1.55259468425096e-05	MMP10_F9
316519	cg16329197	1.97525388253377e-06	MMP10_F9
316520	cg16331883	-2.28723945608488e-05	MMP10_F9
316521	cg16332003	2.37261823924907e-06	MMP10_F9
316522	cg16332300	1.47636738700721e-06	MMP10_F9
316523	cg16332365	-5.49301397225427e-06	MMP10_F9
316524	cg16335893	-1.15293090785945e-06	MMP10_F9
316525	cg16337430	-1.97045343273643e-06	MMP10_F9
316526	cg16337574	1.1690686429161e-06	MMP10_F9
316527	cg16339100	7.65467835192773e-08	MMP10_F9
316528	cg16340103	2.71009104916463e-06	MMP10_F9
316529	cg16342059	5.35461977942255e-06	MMP10_F9
316530	cg16342389	1.04226536610758e-06	MMP10_F9
316531	cg16343129	-1.22462606116817e-05	MMP10_F9
316532	cg16343272	1.032883872484e-05	MMP10_F9
316533	cg16344442	-3.38286217616204e-05	MMP10_F9
316534	cg16344810	4.23230715208404e-06	MMP10_F9
316535	cg16344968	5.93760583712666e-06	MMP10_F9
316536	cg16345213	1.32450518717095e-05	MMP10_F9
316537	cg16345521	1.3595603216908e-06	MMP10_F9
316538	cg16346236	-8.87767493774713e-07	MMP10_F9
316539	cg16349819	-6.21652028464615e-06	MMP10_F9
316540	cg16349834	-9.27641939262142e-06	MMP10_F9
316541	cg16350126	1.73968053256651e-05	MMP10_F9
316542	cg16352928	-7.52167896761826e-07	MMP10_F9
316543	cg16353049	3.62823065265451e-06	MMP10_F9
316544	cg16353632	2.35332426997798e-05	MMP10_F9
316545	cg16354452	-7.18817729685014e-07	MMP10_F9
316546	cg16354932	3.06972598777677e-06	MMP10_F9
316547	cg16355305	1.5628337286946e-06	MMP10_F9
316548	cg16355945	-3.51679102393797e-05	MMP10_F9
316549	cg16356837	1.2821208555266e-07	MMP10_F9
316550	cg16360444	-3.02574340669507e-06	MMP10_F9
316551	cg16362133	1.51910877213784e-06	MMP10_F9
316552	cg16370398	6.16106435320282e-06	MMP10_F9
316553	cg16370491	-4.0986492370383e-06	MMP10_F9
316554	cg16371864	2.10462104857021e-06	MMP10_F9
316555	cg16372047	1.84983138888233e-06	MMP10_F9
316556	cg16372054	5.43217027937797e-07	MMP10_F9
316557	cg16374999	6.13023506560687e-06	MMP10_F9
316558	cg16375550	-2.80896055185099e-06	MMP10_F9
316559	cg16376484	2.28312805989363e-05	MMP10_F9
316560	cg16376770	-9.29440761109341e-06	MMP10_F9
316561	cg16377108	-1.85221341790829e-05	MMP10_F9
316562	cg16377117	6.80827052270535e-06	MMP10_F9
316563	cg16378549	2.8336026132099e-07	MMP10_F9
316564	cg16379671	-5.93639209542493e-06	MMP10_F9
316565	cg16381917	9.1166665310144e-07	MMP10_F9
316566	cg16385865	4.32295844278734e-05	MMP10_F9
316567	cg16386481	2.40679306070297e-06	MMP10_F9
316568	cg16387046	-1.60029425921538e-05	MMP10_F9
316569	cg16389456	-7.79296531982093e-06	MMP10_F9
316570	cg16390044	-4.26838646312432e-08	MMP10_F9
316571	cg16392561	1.57647947967688e-05	MMP10_F9
316572	cg16393012	4.28528747657133e-06	MMP10_F9
316573	cg16393742	-3.07980131418278e-06	MMP10_F9
316574	cg16396488	2.23860542027102e-05	MMP10_F9
316575	cg16396919	7.06649279957917e-06	MMP10_F9
316576	cg16397032	7.95147731407681e-07	MMP10_F9
316577	cg16397342	-3.05423735159366e-05	MMP10_F9
316578	cg16397563	1.01620347601827e-05	MMP10_F9
316579	cg16397701	5.42631640048224e-06	MMP10_F9
316580	cg16398451	-3.44122125724626e-05	MMP10_F9
316581	cg16399511	-1.49623658355876e-05	MMP10_F9
316582	cg16399664	5.87556420605975e-06	MMP10_F9
316583	cg16399745	-2.22634347895318e-06	MMP10_F9
316584	cg16400495	-2.14262141310103e-06	MMP10_F9
316585	cg16402452	-4.6592928654366e-06	MMP10_F9
316586	cg16403102	3.49845803319333e-06	MMP10_F9
316587	cg16403326	-6.06034765156244e-06	MMP10_F9
316588	cg16403344	3.75275708855533e-07	MMP10_F9
316589	cg16403677	7.40998418052687e-06	MMP10_F9
316590	cg16403932	-5.63867489197246e-06	MMP10_F9
316591	cg16404040	4.18298853781927e-06	MMP10_F9
316592	cg16404371	7.83710759269973e-06	MMP10_F9
316593	cg16405012	-2.57297298539596e-06	MMP10_F9
316594	cg16405575	6.16170877714118e-06	MMP10_F9
316595	cg16405957	5.23903383197504e-06	MMP10_F9
316596	cg16406892	8.31446085324428e-07	MMP10_F9
316597	cg16407953	-7.24924232656691e-07	MMP10_F9
316598	cg16408865	6.94430680951702e-06	MMP10_F9
316599	cg16409497	1.02027564337416e-06	MMP10_F9
316600	cg16409977	-1.36497714829549e-06	MMP10_F9
316601	cg16412956	5.49978524889015e-06	MMP10_F9
316602	cg16413687	1.12823005473148e-06	MMP10_F9
316603	cg16416184	-1.87855674615269e-05	MMP10_F9
316604	cg16417563	-8.39860198780241e-07	MMP10_F9
316605	cg16419418	1.10659870691894e-06	MMP10_F9
316606	cg16419620	9.16549396664341e-06	MMP10_F9
316607	cg16420340	1.12106781572681e-05	MMP10_F9
316608	cg16421340	1.36905170535927e-05	MMP10_F9
316609	cg16423624	-1.49447459464345e-05	MMP10_F9
316610	cg16423843	-6.92751698843545e-06	MMP10_F9
316611	cg16424082	-7.84492446470536e-06	MMP10_F9
316612	cg16425829	-9.84701919873929e-07	MMP10_F9
316613	cg16426148	-5.72570142251649e-08	MMP10_F9
316614	cg16427530	-1.71657077980313e-05	MMP10_F9
316615	cg16427983	1.73078182767023e-06	MMP10_F9
316616	cg16428631	9.67414900023938e-08	MMP10_F9
316617	cg16429476	2.10373665350641e-06	MMP10_F9
316618	cg16431543	-3.01525566076737e-05	MMP10_F9
316619	cg16431687	-1.44574372746813e-07	MMP10_F9
316620	cg16431864	-2.75049112682578e-06	MMP10_F9
316621	cg16432350	-1.12208933915864e-05	MMP10_F9
316622	cg16433737	-6.2892645925869e-06	MMP10_F9
316623	cg16434195	1.81565437824513e-06	MMP10_F9
316624	cg16434674	1.3741090363334e-06	MMP10_F9
316625	cg16436164	2.04863377590736e-05	MMP10_F9
316626	cg16436509	-6.05097979575786e-07	MMP10_F9
316627	cg16436532	8.61238161563034e-06	MMP10_F9
316628	cg16437629	5.48616807028886e-06	MMP10_F9
316629	cg16438602	-4.90706667370632e-06	MMP10_F9
316630	cg16438841	2.68923376726949e-05	MMP10_F9
316631	cg16443954	-1.91021044054108e-06	MMP10_F9
316632	cg16444117	7.431312613137e-07	MMP10_F9
316633	cg16444942	8.80140363680019e-06	MMP10_F9
316634	cg16445026	-1.17323431978518e-06	MMP10_F9
316635	cg16445317	-6.07980805288536e-06	MMP10_F9
316636	cg16445574	1.8065254790585e-07	MMP10_F9
316637	cg16447680	7.17520650219444e-06	MMP10_F9
316638	cg16448126	-4.05199648196064e-06	MMP10_F9
316639	cg16449620	-1.97047285789776e-05	MMP10_F9
316640	cg16449840	2.58184134336442e-06	MMP10_F9
316641	cg16451358	-2.76754267544388e-06	MMP10_F9
316642	cg16451431	5.39217517383422e-06	MMP10_F9
316643	cg16453673	1.00292756369145e-05	MMP10_F9
316644	cg16457436	5.34612680554611e-06	MMP10_F9
316645	cg16458436	2.58122331175168e-06	MMP10_F9
316646	cg16458507	5.16005172555967e-06	MMP10_F9
316647	cg16459182	2.46566689227097e-06	MMP10_F9
316648	cg16460342	3.9638623728206e-06	MMP10_F9
316649	cg16461248	-8.22205289650409e-06	MMP10_F9
316650	cg16463378	7.50336531067324e-06	MMP10_F9
316651	cg16465882	3.45497378826974e-06	MMP10_F9
316652	cg16466203	-3.16032774968855e-08	MMP10_F9
316653	cg16467318	-4.07462503296257e-06	MMP10_F9
316654	cg16469386	2.72372237888939e-06	MMP10_F9
316655	cg16469871	-1.19019701771243e-05	MMP10_F9
316656	cg16470529	1.2883415680085e-05	MMP10_F9
316657	cg16470760	-3.497177780031e-05	MMP10_F9
316658	cg16470816	-1.63231739650116e-05	MMP10_F9
316659	cg16470902	-9.71998092627936e-06	MMP10_F9
316660	cg16471585	3.37127636498776e-05	MMP10_F9
316661	cg16473308	3.35158041431506e-06	MMP10_F9
316662	cg16474117	-1.86795775894026e-06	MMP10_F9
316663	cg16474184	1.21628378015138e-05	MMP10_F9
316664	cg16477426	-2.54609494248669e-06	MMP10_F9
316665	cg16478733	5.90415957858603e-08	MMP10_F9
316666	cg16479539	-1.78917434453508e-06	MMP10_F9
316667	cg16480841	5.63948906994509e-08	MMP10_F9
316668	cg16482226	2.08829301901684e-07	MMP10_F9
316669	cg16482759	-4.27812075363144e-06	MMP10_F9
316670	cg16483388	4.74788523358213e-08	MMP10_F9
316671	cg16483426	1.66626714794488e-07	MMP10_F9
316672	cg16483611	-7.57597818874228e-06	MMP10_F9
316673	cg16484526	8.26858151291853e-07	MMP10_F9
316674	cg16484811	4.91737788790169e-07	MMP10_F9
316675	cg16487573	-1.35618965829884e-06	MMP10_F9
316676	cg16488382	-1.31193289526864e-05	MMP10_F9
316677	cg16488639	-2.79998073816245e-06	MMP10_F9
316678	cg16490209	1.01657960368956e-05	MMP10_F9
316679	cg16491050	-5.08173494736733e-06	MMP10_F9
316680	cg16491668	2.63025128141019e-05	MMP10_F9
316681	cg16492828	-6.24025061128438e-07	MMP10_F9
316682	cg16493042	-1.28520614441662e-05	MMP10_F9
316683	cg16493126	-3.29398085398919e-06	MMP10_F9
316684	cg16495940	-9.38464889893792e-07	MMP10_F9
316685	cg16496462	-2.29280226606891e-06	MMP10_F9
316686	cg16496592	1.13895634075984e-05	MMP10_F9
316687	cg16496750	-4.18981923530539e-07	MMP10_F9
316688	cg16497413	-1.37929118638658e-05	MMP10_F9
316689	cg16498194	-1.66546328880914e-05	MMP10_F9
316690	cg16499474	8.98439662030802e-06	MMP10_F9
316691	cg16499834	3.41468113457478e-05	MMP10_F9
316692	cg16500101	7.14416082354473e-08	MMP10_F9
316693	cg16509569	1.71907941525974e-06	MMP10_F9
316694	cg16512727	1.27325192918263e-05	MMP10_F9
316695	cg16514059	9.03644482399432e-07	MMP10_F9
316696	cg16518990	1.48133121151048e-05	MMP10_F9
316697	cg16519192	1.66546355907403e-05	MMP10_F9
316698	cg16520288	-8.23303685955913e-08	MMP10_F9
316699	cg16520965	-7.32440971021721e-06	MMP10_F9
316700	cg16521032	-1.27899602773857e-05	MMP10_F9
316701	cg16521451	-5.57569667879923e-07	MMP10_F9
316702	cg16523463	7.78064708160481e-07	MMP10_F9
316703	cg16523471	-9.52835533212478e-07	MMP10_F9
316704	cg16526732	4.30504889197431e-06	MMP10_F9
316705	cg16526961	-4.85623381006655e-06	MMP10_F9
316706	cg16527095	-3.01616478717686e-06	MMP10_F9
316707	cg16527105	1.0327451056832e-06	MMP10_F9
316708	cg16529440	-5.47257771750495e-07	MMP10_F9
316709	cg16530981	-1.26295624917832e-06	MMP10_F9
316710	cg16531222	-6.50707170414047e-06	MMP10_F9
316711	cg16531955	1.19223206576489e-06	MMP10_F9
316712	cg16532262	8.25045542490103e-06	MMP10_F9
316713	cg16533146	-2.90155206136114e-06	MMP10_F9
316714	cg16533379	1.91180569113398e-05	MMP10_F9
316715	cg16533495	-1.98849333282007e-06	MMP10_F9
316716	cg16550264	4.0329162472879e-06	MMP10_F9
316717	cg16558319	1.55279567964644e-06	MMP10_F9
316718	cg16559598	1.13194120891235e-06	MMP10_F9
316719	cg16560192	9.9853728540724e-07	MMP10_F9
316720	cg16561911	1.43494139536313e-05	MMP10_F9
316721	cg16562257	4.96309585282768e-06	MMP10_F9
316722	cg16562275	3.58840901559833e-06	MMP10_F9
316723	cg16562976	-6.36163613744724e-07	MMP10_F9
316724	cg16563660	1.28589509748001e-05	MMP10_F9
316725	cg16563691	-1.41492254779104e-06	MMP10_F9
316726	cg16566899	-6.97936364886926e-06	MMP10_F9
316727	cg16567290	1.00681464104316e-06	MMP10_F9
316728	cg16567763	-1.43783126593363e-05	MMP10_F9
316729	cg16567957	5.13888008081377e-07	MMP10_F9
316730	cg16570273	1.4999711005759e-05	MMP10_F9
316731	cg16570335	-1.06180876450226e-05	MMP10_F9
316732	cg16572268	5.46549423887365e-06	MMP10_F9
316733	cg16573136	4.77108730598306e-06	MMP10_F9
316734	cg16573251	1.60861737812044e-05	MMP10_F9
316735	cg16574727	-6.58048610588814e-06	MMP10_F9
316736	cg16576928	3.72781056010438e-06	MMP10_F9
316737	cg16577509	1.0728984496234e-06	MMP10_F9
316738	cg16579101	6.67972104264927e-06	MMP10_F9
316739	cg16585820	1.04754382080248e-05	MMP10_F9
316740	cg16586559	-8.82368214760371e-06	MMP10_F9
316741	cg16587860	1.33082388383249e-06	MMP10_F9
316742	cg16588492	-1.54737092333114e-06	MMP10_F9
316743	cg16588947	-8.59508707086751e-06	MMP10_F9
316744	cg16589861	2.19995425851855e-06	MMP10_F9
316745	cg16593333	-5.04997101404201e-05	MMP10_F9
316746	cg16593899	-5.7623269011416e-06	MMP10_F9
316747	cg16594913	-3.93554467011471e-06	MMP10_F9
316748	cg16596523	3.41993421372328e-06	MMP10_F9
316749	cg16596859	3.77276824768432e-06	MMP10_F9
316750	cg16599007	-5.18078349091493e-06	MMP10_F9
316751	cg16600991	-4.8179718475109e-07	MMP10_F9
316752	cg16601359	-1.15967230805061e-05	MMP10_F9
316753	cg16603596	-1.70515354843241e-05	MMP10_F9
316754	cg16604086	-6.45549204988556e-07	MMP10_F9
316755	cg16604391	-1.06297300008453e-06	MMP10_F9
316756	cg16604658	4.53758743085427e-06	MMP10_F9
316757	cg16605327	4.30722199719086e-07	MMP10_F9
316758	cg16605523	-1.38632701002907e-07	MMP10_F9
316759	cg16605745	1.55432278667508e-06	MMP10_F9
316760	cg16606123	1.91509711229712e-06	MMP10_F9
316761	cg16606256	2.45621366277191e-06	MMP10_F9
316762	cg16606638	4.9032353425345e-06	MMP10_F9
316763	cg16608087	2.63599272020289e-06	MMP10_F9
316764	cg16608267	-2.28080008475473e-06	MMP10_F9
316765	cg16609260	-5.32935261084179e-06	MMP10_F9
316766	cg16610804	2.1477626911696e-05	MMP10_F9
316767	cg16611278	-1.07706786432167e-05	MMP10_F9
316768	cg16611581	3.01273476688106e-06	MMP10_F9
316769	cg16612926	1.09007953072473e-05	MMP10_F9
316770	cg16614527	-2.06027417376986e-05	MMP10_F9
316771	cg16615454	8.54223153896683e-07	MMP10_F9
316772	cg16615518	-1.6468125154292e-07	MMP10_F9
316773	cg16615842	5.12592299516902e-06	MMP10_F9
316774	cg16616370	-1.47055993053606e-05	MMP10_F9
316775	cg16616587	-1.20266049276066e-05	MMP10_F9
316776	cg16616599	-1.46137667778674e-05	MMP10_F9
316777	cg16616734	7.53743128737013e-07	MMP10_F9
316778	cg16616937	1.29054759617538e-07	MMP10_F9
316779	cg16617257	3.71358181819484e-06	MMP10_F9
316780	cg16617510	-3.22228609246773e-05	MMP10_F9
316781	cg16618104	1.06657483343043e-05	MMP10_F9
316782	cg16618141	1.95060575420403e-05	MMP10_F9
316783	cg16618389	1.98492721520448e-06	MMP10_F9
316784	cg16618634	2.9455670954345e-06	MMP10_F9
316785	cg16619240	-8.23900921881794e-07	MMP10_F9
316786	cg16619352	-1.28489350893828e-05	MMP10_F9
316787	cg16620390	8.62519520343685e-06	MMP10_F9
316788	cg16620766	2.08223391156096e-06	MMP10_F9
316789	cg16621856	-1.79392458122017e-05	MMP10_F9
316790	cg16622190	4.89387885302383e-06	MMP10_F9
316791	cg16622950	-6.44944054442515e-08	MMP10_F9
316792	cg16623362	-4.52204615641669e-06	MMP10_F9
316793	cg16624888	-8.69861518081703e-06	MMP10_F9
316794	cg16624984	-9.09509166660455e-06	MMP10_F9
316795	cg16627549	1.01267660873133e-06	MMP10_F9
316796	cg16629664	3.77290831138106e-06	MMP10_F9
316797	cg16634951	2.7539869615618e-06	MMP10_F9
316798	cg16635128	2.59004885628886e-05	MMP10_F9
316799	cg16635578	-1.05774127027211e-05	MMP10_F9
316800	cg16635735	6.93425492749463e-06	MMP10_F9
316801	cg16636935	8.09821214169825e-07	MMP10_F9
316802	cg16637254	3.88241542255414e-06	MMP10_F9
316803	cg16637873	6.37515187455167e-07	MMP10_F9
316804	cg16638748	-2.51569513125136e-06	MMP10_F9
316805	cg16639540	-1.02537928462529e-05	MMP10_F9
316806	cg16640517	1.14395202649482e-06	MMP10_F9
316807	cg16641986	7.37033008106323e-07	MMP10_F9
316808	cg16642299	-4.41751967078392e-05	MMP10_F9
316809	cg16643603	-5.99815930787053e-06	MMP10_F9
316810	cg16643851	-1.00900831255448e-06	MMP10_F9
316811	cg16645344	2.45964283307642e-06	MMP10_F9
316812	cg16646466	1.09438420176893e-07	MMP10_F9
316813	cg16648324	1.74308827723088e-06	MMP10_F9
316814	cg16649695	7.07204241268804e-07	MMP10_F9
316815	cg16650901	3.72727670815057e-06	MMP10_F9
316816	cg16653538	6.3425249158964e-06	MMP10_F9
316817	cg16654152	1.95274398284132e-07	MMP10_F9
316818	cg16655193	3.4011677564956e-06	MMP10_F9
316819	cg16655291	-1.10063588572756e-05	MMP10_F9
316820	cg16655778	1.06459447678808e-05	MMP10_F9
316821	cg16656469	-2.65326184057446e-06	MMP10_F9
316822	cg16658618	-7.62880869450217e-06	MMP10_F9
316823	cg16660717	-4.44616441659499e-07	MMP10_F9
316824	cg16667475	-2.0316125603646e-05	MMP10_F9
316825	cg16704720	7.93507024230459e-06	MMP10_F9
316826	cg16705353	4.02721660240222e-06	MMP10_F9
316827	cg16705419	9.17590186409242e-07	MMP10_F9
316828	cg16705889	-2.20723318944958e-06	MMP10_F9
316829	cg16706240	1.00739553700861e-05	MMP10_F9
316830	cg16706260	-7.28845704635036e-06	MMP10_F9
316831	cg16706613	1.04495863958183e-05	MMP10_F9
316832	cg16708012	-5.76231411414372e-06	MMP10_F9
316833	cg16708880	-8.12756592509587e-06	MMP10_F9
316834	cg16709862	-1.85889345419659e-07	MMP10_F9
316835	cg16710109	3.77804092420855e-07	MMP10_F9
316836	cg16711096	1.20011792594522e-05	MMP10_F9
316837	cg16711556	1.38115268956724e-05	MMP10_F9
316838	cg16712575	6.75373742805919e-06	MMP10_F9
316839	cg16712637	-2.67783300685092e-07	MMP10_F9
316840	cg16712679	-5.95123721911071e-06	MMP10_F9
316841	cg16713625	4.80702642067998e-05	MMP10_F9
316842	cg16713947	5.90986791675441e-06	MMP10_F9
316843	cg16714230	4.56799962802371e-07	MMP10_F9
316844	cg16714933	1.75925815104694e-06	MMP10_F9
316845	cg16716518	1.05097755976058e-06	MMP10_F9
316846	cg16717225	4.52102510998366e-06	MMP10_F9
316847	cg16718891	3.09547995231316e-06	MMP10_F9
316848	cg16719299	3.23972836307134e-06	MMP10_F9
316849	cg16719582	4.04358352056058e-06	MMP10_F9
316850	cg16720127	3.69389882814071e-07	MMP10_F9
316851	cg16720488	2.07411923243241e-07	MMP10_F9
316852	cg16720847	5.08714547918262e-06	MMP10_F9
316853	cg16720971	-3.29501525121447e-06	MMP10_F9
316854	cg16721058	-1.92496667310503e-07	MMP10_F9
316855	cg16721177	-1.56143679250266e-06	MMP10_F9
316856	cg16721194	-1.42200366633523e-05	MMP10_F9
316857	cg16723716	-1.08221193718973e-05	MMP10_F9
316858	cg16725304	-1.96354738410211e-05	MMP10_F9
316859	cg16725944	-4.63491432889742e-06	MMP10_F9
316860	cg16726039	1.20541025724166e-05	MMP10_F9
316861	cg16726532	-2.91583321664482e-05	MMP10_F9
316862	cg16726706	1.76209986952341e-05	MMP10_F9
316863	cg16727585	-1.12373997543485e-06	MMP10_F9
316864	cg16728159	1.21494939800527e-05	MMP10_F9
316865	cg16728539	-5.65363154355005e-05	MMP10_F9
316866	cg16729850	2.19820558392497e-06	MMP10_F9
316867	cg16731153	-4.88531305054587e-06	MMP10_F9
316868	cg16731194	6.82650848553675e-06	MMP10_F9
316869	cg16731429	1.2481009355277e-05	MMP10_F9
316870	cg16732115	1.50032845787705e-05	MMP10_F9
316871	cg16733267	2.74770241855883e-06	MMP10_F9
316872	cg16733309	-4.12257586607016e-07	MMP10_F9
316873	cg16733705	-2.49301978564439e-06	MMP10_F9
316874	cg16739118	5.87871261388095e-07	MMP10_F9
316875	cg16739441	-2.20322056721364e-05	MMP10_F9
316876	cg16739865	5.05446521550441e-07	MMP10_F9
316877	cg16740785	3.99761748972725e-06	MMP10_F9
316878	cg16741245	-7.96118991240602e-06	MMP10_F9
316879	cg16743048	-6.84824184469478e-06	MMP10_F9
316880	cg16744961	1.79156934659566e-05	MMP10_F9
316881	cg16745283	4.86207234645647e-06	MMP10_F9
316882	cg16746589	-1.90114542637584e-06	MMP10_F9
316883	cg16746770	3.84626864090972e-06	MMP10_F9
316884	cg16747714	6.14657777035966e-07	MMP10_F9
316885	cg16747828	-4.4657765730416e-06	MMP10_F9
316886	cg16748326	9.13754152045529e-06	MMP10_F9
316887	cg16749629	-1.10735429034438e-05	MMP10_F9
316888	cg16754643	-3.11283763420873e-05	MMP10_F9
316889	cg16754766	6.21414345541984e-06	MMP10_F9
316890	cg16754929	-7.66062413988098e-06	MMP10_F9
316891	cg16756442	-1.63979448415969e-05	MMP10_F9
316892	cg16756508	4.46645480886316e-06	MMP10_F9
316893	cg16757384	-2.67329788089924e-07	MMP10_F9
316894	cg16758809	-9.75854043915712e-06	MMP10_F9
316895	cg16765160	6.43569948575948e-07	MMP10_F9
316896	cg16765387	4.6459329202163e-06	MMP10_F9
316897	cg16765886	1.37188005479063e-05	MMP10_F9
316898	cg16766632	-1.31979985514381e-05	MMP10_F9
316899	cg16770549	-2.12003403146901e-06	MMP10_F9
316900	cg16770799	9.56625528547562e-06	MMP10_F9
316901	cg16773162	1.12740076575561e-05	MMP10_F9
316902	cg16774421	-1.20508979962977e-05	MMP10_F9
316903	cg16775198	-8.17657933080439e-06	MMP10_F9
316904	cg16776885	1.26179360565583e-06	MMP10_F9
316905	cg16778769	3.14682385534595e-06	MMP10_F9
316906	cg16780890	7.26533583160658e-07	MMP10_F9
316907	cg16780939	8.16704855238796e-07	MMP10_F9
316908	cg16782719	8.09871814247625e-06	MMP10_F9
316909	cg16784092	-6.98920755443433e-06	MMP10_F9
316910	cg16784745	5.06901795407579e-06	MMP10_F9
316911	cg16785344	-5.63138997250384e-06	MMP10_F9
316912	cg16785387	2.80594896495638e-05	MMP10_F9
316913	cg16785912	-2.57368822106687e-06	MMP10_F9
316914	cg16788865	-2.11516408394553e-05	MMP10_F9
316915	cg16789995	-6.05328170961445e-06	MMP10_F9
316916	cg16790682	2.06235236809686e-06	MMP10_F9
316917	cg16790890	1.84932150761851e-07	MMP10_F9
316918	cg16791267	4.42035259637857e-07	MMP10_F9
316919	cg16791508	1.33357759472738e-05	MMP10_F9
316920	cg16791601	-2.29330648636757e-05	MMP10_F9
316921	cg16791797	6.25873994400377e-06	MMP10_F9
316922	cg16792014	-1.30104249172698e-05	MMP10_F9
316923	cg16792144	-1.3509250533804e-05	MMP10_F9
316924	cg16793129	8.87511529866143e-07	MMP10_F9
316925	cg16794131	-8.50469668389016e-06	MMP10_F9
316926	cg16795898	3.00662797187273e-06	MMP10_F9
316927	cg16797275	-2.4888898625547e-05	MMP10_F9
316928	cg16797699	-5.15687851275134e-05	MMP10_F9
316929	cg16797818	4.16352760499544e-06	MMP10_F9
316930	cg16798345	-4.09322873972524e-06	MMP10_F9
316931	cg16798825	9.69136830580258e-06	MMP10_F9
316932	cg16801374	2.492353088506e-06	MMP10_F9
316933	cg16803088	1.47108296471499e-06	MMP10_F9
316934	cg16803509	-1.8668157429783e-05	MMP10_F9
316935	cg16803613	-4.82252581038829e-06	MMP10_F9
316936	cg16805360	-4.11712891858582e-06	MMP10_F9
316937	cg16805944	1.02538633965958e-07	MMP10_F9
316938	cg16806213	-4.62681511651549e-06	MMP10_F9
316939	cg16807097	7.21987786534453e-07	MMP10_F9
316940	cg16807101	8.47693713325109e-06	MMP10_F9
316941	cg16807911	-8.90231771415202e-06	MMP10_F9
316942	cg16815991	5.37287081269956e-06	MMP10_F9
316943	cg16817348	-2.4749230363255e-06	MMP10_F9
316944	cg16818056	-4.42150489110484e-06	MMP10_F9
316945	cg16818505	-1.50585296286175e-05	MMP10_F9
316946	cg16818725	1.24697706156925e-05	MMP10_F9
316947	cg16819573	-1.21402617771766e-05	MMP10_F9
316948	cg16820973	4.6487604249854e-06	MMP10_F9
316949	cg16821986	8.94332179501635e-06	MMP10_F9
316950	cg16822174	-2.75948222562055e-05	MMP10_F9
316951	cg16822841	-1.43936358512952e-05	MMP10_F9
316952	cg16823042	-1.94912231325141e-05	MMP10_F9
316953	cg16823406	1.00250312573083e-07	MMP10_F9
316954	cg16824113	-2.24570139369207e-05	MMP10_F9
316955	cg16825211	-5.15740902734289e-06	MMP10_F9
316956	cg16826307	3.45416029557603e-05	MMP10_F9
316957	cg16826718	5.24401649706123e-07	MMP10_F9
316958	cg16827289	2.78703664189807e-07	MMP10_F9
316959	cg16829450	1.77190095791709e-06	MMP10_F9
316960	cg16830870	1.27527928566751e-06	MMP10_F9
316961	cg16831050	-1.31548289162732e-05	MMP10_F9
316962	cg16831471	-2.38144406213212e-06	MMP10_F9
316963	cg16832868	7.81310911520085e-06	MMP10_F9
316964	cg16833797	2.612512097896e-05	MMP10_F9
316965	cg16834708	4.53607466202876e-07	MMP10_F9
316966	cg16834726	-1.3371793505968e-05	MMP10_F9
316967	cg16835618	-2.43306686444272e-06	MMP10_F9
316968	cg16837338	1.86445098719994e-06	MMP10_F9
316969	cg16844403	-7.51286997291358e-07	MMP10_F9
316970	cg16844704	1.01226045061331e-05	MMP10_F9
316971	cg16845486	-1.47395231390076e-06	MMP10_F9
316972	cg16845679	2.29162760413617e-06	MMP10_F9
316973	cg16845730	5.40869654326502e-06	MMP10_F9
316974	cg16846069	-4.62120155229837e-05	MMP10_F9
316975	cg16846653	-1.09938936936954e-05	MMP10_F9
316976	cg16846691	-3.49297404673644e-06	MMP10_F9
316977	cg16847051	-1.18182616077621e-05	MMP10_F9
316978	cg16848054	-8.39779587931731e-06	MMP10_F9
316979	cg16848712	1.66828595084485e-06	MMP10_F9
316980	cg16849562	-5.83382514483647e-06	MMP10_F9
316981	cg16853770	-2.02707769347661e-05	MMP10_F9
316982	cg16853842	-5.77976989941129e-06	MMP10_F9
316983	cg16854013	-7.77975832326708e-06	MMP10_F9
316984	cg16854200	1.77470069458851e-05	MMP10_F9
316985	cg16854466	1.90529117405426e-06	MMP10_F9
316986	cg16854630	-1.20117191377092e-05	MMP10_F9
316987	cg16856049	-1.25432351269132e-05	MMP10_F9
316988	cg16856286	1.85660013016983e-07	MMP10_F9
316989	cg16859127	4.12798845961413e-06	MMP10_F9
316990	cg16860971	4.78000963257192e-06	MMP10_F9
316991	cg16861031	-6.43073011065787e-05	MMP10_F9
316992	cg16861318	-3.65387598601249e-08	MMP10_F9
316993	cg16861964	-6.65899303361742e-06	MMP10_F9
316994	cg16862319	5.98925391346896e-06	MMP10_F9
316995	cg16863447	9.43529618772477e-06	MMP10_F9
316996	cg16864198	-2.16795097133283e-06	MMP10_F9
316997	cg16864700	-1.4306272504848e-06	MMP10_F9
316998	cg16865138	-9.96882577937621e-06	MMP10_F9
316999	cg16866892	-1.34753431445303e-05	MMP10_F9
317000	cg16867865	3.37574997471713e-06	MMP10_F9
317001	cg16868784	-2.0345234419918e-05	MMP10_F9
317002	cg16869622	-1.44765256287052e-05	MMP10_F9
317003	cg16870320	8.52854156669561e-07	MMP10_F9
317004	cg16871449	1.21620227516601e-05	MMP10_F9
317005	cg16871561	9.22341204656142e-06	MMP10_F9
317006	cg16871994	1.0357175393118e-06	MMP10_F9
317007	cg16874583	3.2276155242404e-05	MMP10_F9
317008	cg16874634	3.44334718690914e-06	MMP10_F9
317009	cg16875554	7.49195546179692e-06	MMP10_F9
317010	cg16876527	-8.07421158881409e-08	MMP10_F9
317011	cg16876964	-1.15421328443052e-05	MMP10_F9
317012	cg16878027	-9.14561204053214e-06	MMP10_F9
317013	cg16878595	8.59379906180728e-06	MMP10_F9
317014	cg16879115	2.69204780886269e-06	MMP10_F9
317015	cg16879608	4.64701420000358e-06	MMP10_F9
317016	cg16880597	2.56354747956482e-06	MMP10_F9
317017	cg16881676	-2.42015722779083e-05	MMP10_F9
317018	cg16883533	2.70773410560409e-06	MMP10_F9
317019	cg16883901	3.18171837082037e-06	MMP10_F9
317020	cg16884841	-8.46611867586538e-08	MMP10_F9
317021	cg16884940	6.42600140673361e-06	MMP10_F9
317022	cg16885734	4.37422999890785e-06	MMP10_F9
317023	cg16888824	-1.14400416048547e-05	MMP10_F9
317024	cg16889054	3.88747558969554e-06	MMP10_F9
317025	cg16889557	-1.13919763155043e-05	MMP10_F9
317026	cg16889839	-6.8938656652181e-06	MMP10_F9
317027	cg16890739	3.6056655192575e-06	MMP10_F9
317028	cg16891165	-2.31680984615242e-05	MMP10_F9
317029	cg16892971	1.57958995948664e-06	MMP10_F9
317030	cg16895170	-9.54838993411883e-06	MMP10_F9
317031	cg16896079	-1.35400365741825e-06	MMP10_F9
317032	cg16896371	-3.30132949189196e-06	MMP10_F9
317033	cg16897114	1.33638523088213e-06	MMP10_F9
317034	cg16897800	-7.55041663322241e-07	MMP10_F9
317035	cg16898193	1.00385124784304e-06	MMP10_F9
317036	cg16899088	5.37013379006824e-07	MMP10_F9
317037	cg16901123	1.98144585614066e-06	MMP10_F9
317038	cg16901856	-7.10269869889409e-06	MMP10_F9
317039	cg16901862	1.36896986190439e-06	MMP10_F9
317040	cg16903782	1.09611132975782e-06	MMP10_F9
317041	cg16904849	8.28167478101828e-07	MMP10_F9
317042	cg16907029	2.45793131348809e-07	MMP10_F9
317043	cg16908208	3.18824381723192e-05	MMP10_F9
317044	cg16908257	-1.22873936018793e-05	MMP10_F9
317045	cg16909124	-1.78736898509477e-07	MMP10_F9
317046	cg16909364	4.68570561578399e-06	MMP10_F9
317047	cg16910846	-5.04001430590789e-06	MMP10_F9
317048	cg16911220	1.3989926081623e-06	MMP10_F9
317049	cg16914667	-6.64036582917998e-07	MMP10_F9
317050	cg16915316	-1.6424251527323e-05	MMP10_F9
317051	cg16915863	-4.02527596310611e-05	MMP10_F9
317052	cg16917193	7.33255064890553e-06	MMP10_F9
317053	cg16918595	5.45066000621653e-06	MMP10_F9
317054	cg16918684	2.17910354017456e-05	MMP10_F9
317055	cg16919680	2.68797337642318e-05	MMP10_F9
317056	cg16920581	-1.49338377790474e-06	MMP10_F9
317057	cg16920621	5.89382655712673e-06	MMP10_F9
317058	cg16920991	3.70580601296927e-07	MMP10_F9
317059	cg16921310	-5.93003293905115e-08	MMP10_F9
317060	cg16921775	2.83497813479655e-06	MMP10_F9
317061	cg16922861	-1.37789872503145e-06	MMP10_F9
317062	cg16923011	1.01938352295347e-06	MMP10_F9
317063	cg16923485	1.5321443776528e-05	MMP10_F9
317064	cg16924120	2.54686586829114e-06	MMP10_F9
317065	cg16924822	1.59411632275208e-08	MMP10_F9
317066	cg16925307	2.98673453628868e-07	MMP10_F9
317067	cg16926958	-1.11739737640128e-05	MMP10_F9
317068	cg16927811	5.3310780176133e-06	MMP10_F9
317069	cg16930572	-1.15943594543926e-06	MMP10_F9
317070	cg16931076	8.65106609188312e-06	MMP10_F9
317071	cg16931707	-1.23210396752278e-05	MMP10_F9
317072	cg16932285	1.65075852682413e-05	MMP10_F9
317073	cg16933248	1.64584243172431e-05	MMP10_F9
317074	cg16935670	6.07130493783291e-07	MMP10_F9
317075	cg16936370	-1.03338993236525e-05	MMP10_F9
317076	cg16937004	1.00099751114664e-05	MMP10_F9
317077	cg16937245	-6.33825273952477e-06	MMP10_F9
317078	cg16937769	-1.1370202044076e-06	MMP10_F9
317079	cg16937902	-2.25252298034767e-06	MMP10_F9
317080	cg16939112	-9.47276769827984e-06	MMP10_F9
317081	cg16942632	-9.32849088996683e-06	MMP10_F9
317082	cg16943612	5.97359564720529e-06	MMP10_F9
317083	cg16944092	3.13694147700687e-06	MMP10_F9
317084	cg16944218	4.25722417675043e-07	MMP10_F9
317085	cg16945186	1.01252810500821e-06	MMP10_F9
317086	cg16945633	-2.30894092057065e-05	MMP10_F9
317087	cg16946687	-5.03568759359187e-05	MMP10_F9
317088	cg16948335	5.76931179762042e-06	MMP10_F9
317089	cg16949674	3.39906957384865e-06	MMP10_F9
317090	cg16952918	5.24584393720832e-06	MMP10_F9
317091	cg16953816	9.3767329306877e-06	MMP10_F9
317092	cg16955074	-7.61075882668613e-06	MMP10_F9
317093	cg16955499	-4.95054802713367e-06	MMP10_F9
317094	cg16956999	-1.05026756317793e-06	MMP10_F9
317095	cg16959364	-2.66276882013775e-05	MMP10_F9
317096	cg16959747	-1.08478331364773e-05	MMP10_F9
317097	cg16960990	-7.17999658363273e-06	MMP10_F9
317098	cg16961545	-5.08542246032166e-06	MMP10_F9
317099	cg16962045	-4.64054058917568e-07	MMP10_F9
317100	cg16962463	-2.66659376236652e-06	MMP10_F9
317101	cg16964478	1.25850068984724e-05	MMP10_F9
317102	cg16965605	1.00739102078516e-05	MMP10_F9
317103	cg16966496	2.46291667650907e-05	MMP10_F9
317104	cg16970628	-1.28328280823127e-05	MMP10_F9
317105	cg16970851	8.67171509709661e-07	MMP10_F9
317106	cg16970926	2.66377256343549e-06	MMP10_F9
317107	cg16971885	-6.22680374681443e-07	MMP10_F9
317108	cg16972309	-2.33032746883062e-06	MMP10_F9
317109	cg16973107	6.02365735261493e-06	MMP10_F9
317110	cg16975225	4.96839431024421e-06	MMP10_F9
317111	cg16975973	2.68430106821973e-06	MMP10_F9
317112	cg16975985	4.42189665268619e-06	MMP10_F9
317113	cg16983211	2.29837992177321e-07	MMP10_F9
317114	cg16984335	2.98832482485477e-06	MMP10_F9
317115	cg16994506	-3.99934396036404e-07	MMP10_F9
317116	cg16994622	6.88204947824993e-06	MMP10_F9
317117	cg17003970	3.0336989068258e-05	MMP10_F9
317118	cg17010747	1.76751399820366e-05	MMP10_F9
317119	cg17015844	-4.13995906455343e-06	MMP10_F9
317120	cg17019095	3.91109330985969e-07	MMP10_F9
317121	cg17020895	-1.28182460695184e-05	MMP10_F9
317122	cg17021225	-2.35915252784419e-05	MMP10_F9
317123	cg17021933	2.70393657196075e-06	MMP10_F9
317124	cg17023776	1.76276080604178e-06	MMP10_F9
317125	cg17024452	1.85593553014908e-07	MMP10_F9
317126	cg17024593	-1.21510399712552e-05	MMP10_F9
317127	cg17024828	7.55275845004309e-06	MMP10_F9
317128	cg17025122	-2.12082919804253e-06	MMP10_F9
317129	cg17025149	2.24534779132873e-05	MMP10_F9
317130	cg17026220	1.30988199517568e-06	MMP10_F9
317131	cg17026456	2.21159577347361e-06	MMP10_F9
317132	cg17029120	-9.04937114236144e-06	MMP10_F9
317133	cg17029354	8.78702779439807e-06	MMP10_F9
317134	cg17029786	3.17936352201632e-06	MMP10_F9
317135	cg17030488	-4.71287033499934e-07	MMP10_F9
317136	cg17031475	1.90983782782812e-05	MMP10_F9
317137	cg17031478	-3.97264534830005e-07	MMP10_F9
317138	cg17033166	-3.72178259798865e-06	MMP10_F9
317139	cg17034342	-1.53179364098568e-05	MMP10_F9
317140	cg17034959	-8.87162796911337e-06	MMP10_F9
317141	cg17034988	1.4485811282633e-07	MMP10_F9
317142	cg17035040	3.65809626393054e-06	MMP10_F9
317143	cg17035266	7.92997180030942e-06	MMP10_F9
317144	cg17035366	-1.5563976199591e-06	MMP10_F9
317145	cg17036562	1.15606167924462e-05	MMP10_F9
317146	cg17037406	1.11942530201081e-07	MMP10_F9
317147	cg17037931	5.16136687507932e-06	MMP10_F9
317148	cg17037963	9.30010709030447e-07	MMP10_F9
317149	cg17038626	1.37953317659186e-06	MMP10_F9
317150	cg17039428	2.73222667425045e-08	MMP10_F9
317151	cg17043230	-8.74773756566919e-06	MMP10_F9
317152	cg17044306	1.95300991315851e-05	MMP10_F9
317153	cg17044526	-2.58444006371867e-05	MMP10_F9
317154	cg17045790	2.55832367767561e-06	MMP10_F9
317155	cg17046247	-1.33584966226287e-05	MMP10_F9
317156	cg17046289	9.83815272188998e-07	MMP10_F9
317157	cg17046348	-2.18550046097144e-05	MMP10_F9
317158	cg17046586	-7.00187782367332e-07	MMP10_F9
317159	cg17047865	3.65176844951852e-07	MMP10_F9
317160	cg17049032	5.87623231058987e-07	MMP10_F9
317161	cg17049705	5.88405867705727e-06	MMP10_F9
317162	cg17050045	3.69933174379705e-07	MMP10_F9
317163	cg17050597	3.95998520944558e-06	MMP10_F9
317164	cg17050806	1.33304476878781e-05	MMP10_F9
317165	cg17051207	-6.17167260386074e-06	MMP10_F9
317166	cg17051560	-3.81013701450616e-06	MMP10_F9
317167	cg17052212	1.86749726658433e-06	MMP10_F9
317168	cg17053678	-2.17415929026305e-05	MMP10_F9
317169	cg17054054	5.12967789976005e-06	MMP10_F9
317170	cg17054969	1.57324975826696e-07	MMP10_F9
317171	cg17057702	4.20713076565724e-06	MMP10_F9
317172	cg17061004	-1.87773662295691e-05	MMP10_F9
317173	cg17061244	7.97545877234066e-06	MMP10_F9
317174	cg17061853	4.70866873080171e-06	MMP10_F9
317175	cg17062268	1.19503549110967e-05	MMP10_F9
317176	cg17062305	-1.03135924072046e-05	MMP10_F9
317177	cg17062665	1.8967042164865e-05	MMP10_F9
317178	cg17063780	1.30998974261495e-06	MMP10_F9
317179	cg17065850	-1.42098495166814e-06	MMP10_F9
317180	cg17066349	-6.6209643458876e-06	MMP10_F9
317181	cg17066382	-9.78963961011713e-07	MMP10_F9
317182	cg17067190	1.42208188826994e-06	MMP10_F9
317183	cg17070108	-7.71364857537247e-06	MMP10_F9
317184	cg17070988	-9.75136682104776e-07	MMP10_F9
317185	cg17072087	-1.85841423551158e-05	MMP10_F9
317186	cg17072811	3.55115182042413e-06	MMP10_F9
317187	cg17073733	-1.65662265474414e-08	MMP10_F9
317188	cg17075502	-1.17118390932683e-06	MMP10_F9
317189	cg17078369	-6.93850813214138e-06	MMP10_F9
317190	cg17079833	7.612965349719e-06	MMP10_F9
317191	cg17080277	-1.25797318239859e-06	MMP10_F9
317192	cg17080335	-1.20699752465309e-05	MMP10_F9
317193	cg17081644	6.59069062126737e-07	MMP10_F9
317194	cg17083475	1.88006112875225e-05	MMP10_F9
317195	cg17083504	-3.79507928078989e-06	MMP10_F9
317196	cg17083560	2.06577380537059e-07	MMP10_F9
317197	cg17083982	-1.13270104482743e-06	MMP10_F9
317198	cg17085238	-2.24692506754646e-06	MMP10_F9
317199	cg17085352	4.09516994106789e-06	MMP10_F9
317200	cg17085542	1.57602426510983e-05	MMP10_F9
317201	cg17086139	-4.60463648177775e-06	MMP10_F9
317202	cg17088290	-1.45173893387096e-07	MMP10_F9
317203	cg17089486	7.49398557981498e-06	MMP10_F9
317204	cg17090968	5.80262917315994e-06	MMP10_F9
317205	cg17092099	-7.49713723488775e-06	MMP10_F9
317206	cg17092523	-3.67355945013407e-05	MMP10_F9
317207	cg17094065	-3.88158189052459e-07	MMP10_F9
317208	cg17094171	1.91890122511439e-05	MMP10_F9
317209	cg17095171	-5.34484686493437e-06	MMP10_F9
317210	cg17095916	6.76676842621561e-06	MMP10_F9
317211	cg17096807	-7.49670662493875e-06	MMP10_F9
317212	cg17097481	1.588608689419e-05	MMP10_F9
317213	cg17099076	8.2517042549192e-07	MMP10_F9
317214	cg17099889	-7.43704722962528e-07	MMP10_F9
317215	cg17100390	8.39274487362241e-06	MMP10_F9
317216	cg17101029	-8.17899494073198e-06	MMP10_F9
317217	cg17101165	-2.54810814343636e-06	MMP10_F9
317218	cg17101285	-1.72568986543197e-05	MMP10_F9
317219	cg17102411	6.56101465651743e-06	MMP10_F9
317220	cg17104900	-1.56315392722233e-07	MMP10_F9
317221	cg17108209	-2.19578631171972e-06	MMP10_F9
317222	cg17108364	5.41323567154129e-07	MMP10_F9
317223	cg17109042	-1.96037847779895e-05	MMP10_F9
317224	cg17110559	-3.09447278768129e-06	MMP10_F9
317225	cg17111346	9.62764207337138e-06	MMP10_F9
317226	cg17112695	1.6133405282749e-05	MMP10_F9
317227	cg17113134	2.66992080753171e-08	MMP10_F9
317228	cg17116178	1.06514516516131e-05	MMP10_F9
317229	cg17116500	-4.40923906474407e-05	MMP10_F9
317230	cg17117651	-3.80224080163423e-06	MMP10_F9
317231	cg17118599	1.19722282255708e-06	MMP10_F9
317232	cg17119688	6.22874233653493e-07	MMP10_F9
317233	cg17119907	-1.6262744472039e-06	MMP10_F9
317234	cg17120607	-1.60085198181382e-06	MMP10_F9
317235	cg17121197	-3.73667116580673e-06	MMP10_F9
317236	cg17123639	1.33115062393094e-06	MMP10_F9
317237	cg17125804	-1.93265977801853e-06	MMP10_F9
317238	cg17127146	2.12765490675993e-05	MMP10_F9
317239	cg17128068	-2.50565006853219e-06	MMP10_F9
317240	cg17128823	-1.9360298561639e-07	MMP10_F9
317241	cg17129764	-1.35832051968507e-05	MMP10_F9
317242	cg17129918	2.69193458489687e-06	MMP10_F9
317243	cg17129937	-2.44167072499507e-06	MMP10_F9
317244	cg17130457	1.22568407273819e-05	MMP10_F9
317245	cg17130486	-1.63763462981922e-05	MMP10_F9
317246	cg17130567	-5.62580705757642e-06	MMP10_F9
317247	cg17131095	1.38733225237134e-06	MMP10_F9
317248	cg17131580	-6.77447553980989e-06	MMP10_F9
317249	cg17131653	-1.6846388630502e-06	MMP10_F9
317250	cg17131837	-5.61560053920456e-07	MMP10_F9
317251	cg17132902	2.86110718810665e-06	MMP10_F9
317252	cg17133487	1.3643925371306e-05	MMP10_F9
317253	cg17135058	3.67549707848734e-06	MMP10_F9
317254	cg17135191	5.13574575073833e-06	MMP10_F9
317255	cg17135822	2.78106510525965e-06	MMP10_F9
317256	cg17138298	-1.63943573449966e-06	MMP10_F9
317257	cg17138415	1.4962480210856e-05	MMP10_F9
317258	cg17139392	2.39621802828689e-06	MMP10_F9
317259	cg17139554	1.2958227403703e-05	MMP10_F9
317260	cg17146617	-1.29133494685917e-05	MMP10_F9
317261	cg17148457	2.22544790313395e-05	MMP10_F9
317262	cg17150898	2.45577007410075e-05	MMP10_F9
317263	cg17151054	-6.13935343756499e-06	MMP10_F9
317264	cg17152423	2.64735508056217e-06	MMP10_F9
317265	cg17152740	-5.06934117454967e-07	MMP10_F9
317266	cg17154218	2.72148417595707e-06	MMP10_F9
317267	cg17154975	-1.1628566882665e-06	MMP10_F9
317268	cg17155907	3.17024527483018e-07	MMP10_F9
317269	cg17157798	-1.90493946041855e-06	MMP10_F9
317270	cg17165266	1.60163540921055e-06	MMP10_F9
317271	cg17169037	-9.49891345797234e-06	MMP10_F9
317272	cg17169123	1.09092314993083e-06	MMP10_F9
317273	cg17169243	-9.32033057111338e-07	MMP10_F9
317274	cg17169797	-3.86577388496714e-07	MMP10_F9
317275	cg17172595	5.9699622967852e-06	MMP10_F9
317276	cg17173663	1.48759862269402e-05	MMP10_F9
317277	cg17173975	-2.19602002868007e-05	MMP10_F9
317278	cg17174980	1.10743336863898e-06	MMP10_F9
317279	cg17175626	-1.8849280462862e-08	MMP10_F9
317280	cg17177219	-1.23040796084949e-08	MMP10_F9
317281	cg17178966	6.1253466452844e-07	MMP10_F9
317282	cg17179051	-2.92873454326721e-05	MMP10_F9
317283	cg17180088	1.00520036833344e-05	MMP10_F9
317284	cg17181092	-4.4007714754934e-06	MMP10_F9
317285	cg17181255	-8.31028779228719e-06	MMP10_F9
317286	cg17182048	-5.89887048563055e-06	MMP10_F9
317287	cg17182464	1.45221790121248e-05	MMP10_F9
317288	cg17182540	4.92911088112498e-07	MMP10_F9
317289	cg17182596	1.0385747893701e-05	MMP10_F9
317290	cg17183905	1.27811546047456e-05	MMP10_F9
317291	cg17184604	1.42508400649009e-07	MMP10_F9
317292	cg17184608	-4.01252077248214e-06	MMP10_F9
317293	cg17186073	-6.2198766733391e-05	MMP10_F9
317294	cg17186086	-2.31295771767922e-07	MMP10_F9
317295	cg17187521	-3.68157548818335e-05	MMP10_F9
317296	cg17187764	1.17031947327254e-05	MMP10_F9
317297	cg17188567	4.05044457370174e-07	MMP10_F9
317298	cg17189985	-2.85189671547825e-06	MMP10_F9
317299	cg17190608	4.04803748100161e-06	MMP10_F9
317300	cg17190766	-3.07782748886263e-06	MMP10_F9
317301	cg17191006	1.10680452899541e-05	MMP10_F9
317302	cg17192862	2.96313328178641e-05	MMP10_F9
317303	cg17197538	3.84910364779873e-06	MMP10_F9
317304	cg17198308	5.43654454282282e-07	MMP10_F9
317305	cg17200441	3.20418606838044e-06	MMP10_F9
317306	cg17202013	-6.85133829715008e-06	MMP10_F9
317307	cg17202735	-1.27009761522036e-05	MMP10_F9
317308	cg17203063	-1.04845072444844e-05	MMP10_F9
317309	cg17204018	3.73865600198587e-08	MMP10_F9
317310	cg17204313	1.21626748499064e-06	MMP10_F9
317311	cg17204394	1.54713503161648e-06	MMP10_F9
317312	cg17208953	-4.12648867525012e-05	MMP10_F9
317313	cg17211612	2.32063714843658e-07	MMP10_F9
317314	cg17212502	-9.43713392851421e-06	MMP10_F9
317315	cg17212980	1.53550475050638e-05	MMP10_F9
317316	cg17213699	5.99800230824196e-07	MMP10_F9
317317	cg17214456	-1.20856448783702e-05	MMP10_F9
317318	cg17216026	-1.49491413651169e-06	MMP10_F9
317319	cg17216080	-1.41056633290709e-05	MMP10_F9
317320	cg17216272	-2.47823557148482e-06	MMP10_F9
317321	cg17216414	1.05755142722865e-05	MMP10_F9
317322	cg17217490	3.36432253693031e-06	MMP10_F9
317323	cg17220960	2.34541613652631e-06	MMP10_F9
317324	cg17222500	4.47081119262991e-06	MMP10_F9
317325	cg17224596	1.91532377303024e-05	MMP10_F9
317326	cg17225222	-6.45356871150268e-07	MMP10_F9
317327	cg17226286	6.05959579556977e-06	MMP10_F9
317328	cg17227355	8.85298825822538e-08	MMP10_F9
317329	cg17227941	-8.40504981135758e-06	MMP10_F9
317330	cg17229929	1.50427935863422e-06	MMP10_F9
317331	cg17230002	-5.26459329556791e-05	MMP10_F9
317332	cg17233896	-8.71905581268714e-06	MMP10_F9
317333	cg17234305	4.70802575753025e-07	MMP10_F9
317334	cg17241016	2.68373568722408e-06	MMP10_F9
317335	cg17243643	9.81499283079491e-06	MMP10_F9
317336	cg17255302	-1.19230079398914e-05	MMP10_F9
317337	cg17263089	-1.01881658741269e-05	MMP10_F9
317338	cg17270519	8.46195591150239e-06	MMP10_F9
317339	cg17270887	-1.24416060007855e-05	MMP10_F9
317340	cg17271146	4.0640920164883e-06	MMP10_F9
317341	cg17271428	4.16849105953062e-06	MMP10_F9
317342	cg17272491	4.27257673918222e-07	MMP10_F9
317343	cg17273375	2.11483015651708e-06	MMP10_F9
317344	cg17273416	-1.51784817656125e-07	MMP10_F9
317345	cg17274400	2.26312006197217e-06	MMP10_F9
317346	cg17277820	-2.22517732013996e-05	MMP10_F9
317347	cg17277821	-3.58807839049397e-08	MMP10_F9
317348	cg17277845	3.22860569752759e-06	MMP10_F9
317349	cg17277939	6.10924751784717e-06	MMP10_F9
317350	cg17278249	-2.79837427071655e-07	MMP10_F9
317351	cg17279942	-1.24057119443121e-06	MMP10_F9
317352	cg17280408	-1.96226261518309e-05	MMP10_F9
317353	cg17281031	8.27516908944988e-06	MMP10_F9
317354	cg17281556	-3.75021188319622e-07	MMP10_F9
317355	cg17281677	-3.92236177625635e-05	MMP10_F9
317356	cg17282769	-6.84452568956157e-07	MMP10_F9
317357	cg17283383	2.82158402922741e-07	MMP10_F9
317358	cg17283801	6.28547900137962e-07	MMP10_F9
317359	cg17284440	-2.44659580270688e-05	MMP10_F9
317360	cg17286157	-5.63242856792599e-06	MMP10_F9
317361	cg17286976	-1.53222765240693e-06	MMP10_F9
317362	cg17288256	-1.78280872218146e-05	MMP10_F9
317363	cg17290446	-2.0087158521703e-07	MMP10_F9
317364	cg17291826	-1.72959711065835e-06	MMP10_F9
317365	cg17291858	5.91012092493194e-06	MMP10_F9
317366	cg17292337	5.99808876961259e-06	MMP10_F9
317367	cg17294610	6.0181373587061e-06	MMP10_F9
317368	cg17295489	-1.038399359165e-05	MMP10_F9
317369	cg17296482	-8.99740523818018e-07	MMP10_F9
317370	cg17297045	8.18666943945246e-06	MMP10_F9
317371	cg17297653	8.84962617830934e-07	MMP10_F9
317372	cg17298005	6.60251949062542e-06	MMP10_F9
317373	cg17301248	-1.66902350735573e-05	MMP10_F9
317374	cg17303299	4.7481466256809e-07	MMP10_F9
317375	cg17304276	-1.53074170230993e-05	MMP10_F9
317376	cg17304457	-1.03444100220632e-05	MMP10_F9
317377	cg17304713	-5.34619251698718e-07	MMP10_F9
317378	cg17305128	4.54160455675249e-06	MMP10_F9
317379	cg17305800	-1.04134351820483e-06	MMP10_F9
317380	cg17305992	2.80740350335814e-06	MMP10_F9
317381	cg17306339	1.67734801695034e-05	MMP10_F9
317382	cg17306884	5.63278817108397e-06	MMP10_F9
317383	cg17308286	-4.2649423318439e-07	MMP10_F9
317384	cg17310247	3.02121746878565e-05	MMP10_F9
317385	cg17310654	1.19260130472821e-07	MMP10_F9
317386	cg17310754	1.09813436626896e-05	MMP10_F9
317387	cg17311132	1.3439444937069e-05	MMP10_F9
317388	cg17311469	2.91192505436732e-06	MMP10_F9
317389	cg17311528	9.86871191672341e-06	MMP10_F9
317390	cg17312092	-6.14752481561305e-06	MMP10_F9
317391	cg17314160	-1.72913934522464e-05	MMP10_F9
317392	cg17314520	2.34482954651007e-06	MMP10_F9
317393	cg17315453	5.93420483429785e-06	MMP10_F9
317394	cg17315500	-2.3875033769416e-07	MMP10_F9
317395	cg17315732	-8.03498625799543e-06	MMP10_F9
317396	cg17316078	1.43023131285427e-05	MMP10_F9
317397	cg17316564	1.35235248197856e-05	MMP10_F9
317398	cg17317869	1.63026424772825e-05	MMP10_F9
317399	cg17318642	2.62948370079478e-06	MMP10_F9
317400	cg17318990	1.92634078553884e-06	MMP10_F9
317401	cg17319581	4.85746098975911e-07	MMP10_F9
317402	cg17319956	8.39079946360708e-06	MMP10_F9
317403	cg17320856	-1.99393134154484e-05	MMP10_F9
317404	cg17322044	-1.94581271983778e-05	MMP10_F9
317405	cg17322163	-6.6244315501625e-07	MMP10_F9
317406	cg17323099	-6.71572387483978e-06	MMP10_F9
317407	cg17324880	-1.65555191662108e-05	MMP10_F9
317408	cg17330252	-2.46420889794017e-05	MMP10_F9
317409	cg17330843	1.1307103896079e-05	MMP10_F9
317410	cg17331199	-3.44155445320528e-06	MMP10_F9
317411	cg17332198	-2.17058554835682e-05	MMP10_F9
317412	cg17333398	-1.37389917752105e-05	MMP10_F9
317413	cg17334686	6.83572902083816e-08	MMP10_F9
317414	cg17334719	-1.30774817719409e-06	MMP10_F9
317415	cg17337670	9.89121500053848e-06	MMP10_F9
317416	cg17337807	-3.95581004338922e-06	MMP10_F9
317417	cg17338594	-3.16805286817728e-06	MMP10_F9
317418	cg17339927	-7.74164196600717e-06	MMP10_F9
317419	cg17341136	-1.93868431614025e-06	MMP10_F9
317420	cg17341477	-1.34933456490033e-05	MMP10_F9
317421	cg17341765	-2.174188998476e-06	MMP10_F9
317422	cg17341904	9.11622464547564e-06	MMP10_F9
317423	cg17342302	1.51624386434029e-06	MMP10_F9
317424	cg17344080	1.57167664933496e-06	MMP10_F9
317425	cg17345050	6.00575124659753e-06	MMP10_F9
317426	cg17345480	1.76891150266829e-06	MMP10_F9
317427	cg17346246	3.36692272482506e-05	MMP10_F9
317428	cg17346952	-6.18668972554333e-06	MMP10_F9
317429	cg17347348	-8.00488506889929e-06	MMP10_F9
317430	cg17348388	-2.15272993197058e-05	MMP10_F9
317431	cg17349143	1.10228300318626e-05	MMP10_F9
317432	cg17349760	-6.32899870812767e-06	MMP10_F9
317433	cg17352891	-4.14522316784614e-06	MMP10_F9
317434	cg17354987	-7.42345707638574e-06	MMP10_F9
317435	cg17356328	-2.9711750890398e-07	MMP10_F9
317436	cg17359076	5.16410841982485e-07	MMP10_F9
317437	cg17360194	2.34088725810362e-07	MMP10_F9
317438	cg17360680	1.1782726312335e-05	MMP10_F9
317439	cg17360924	-2.3830609033802e-07	MMP10_F9
317440	cg17364872	-4.44803447028852e-06	MMP10_F9
317441	cg17367132	-3.7415800165258e-06	MMP10_F9
317442	cg17367439	-3.02041452290712e-05	MMP10_F9
317443	cg17367616	-1.48739768794071e-05	MMP10_F9
317444	cg17368254	3.87923297498032e-07	MMP10_F9
317445	cg17377797	-8.66592075763947e-06	MMP10_F9
317446	cg17382663	-3.68670241166209e-05	MMP10_F9
317447	cg17382939	-1.99323429032469e-08	MMP10_F9
317448	cg17384865	1.59675411984049e-06	MMP10_F9
317449	cg17385414	9.79277362994313e-06	MMP10_F9
317450	cg17385483	4.87708599065306e-06	MMP10_F9
317451	cg17385737	4.55008152732267e-06	MMP10_F9
317452	cg17386057	7.7143302781038e-06	MMP10_F9
317453	cg17387577	-2.322789257636e-05	MMP10_F9
317454	cg17387870	9.69879920157073e-06	MMP10_F9
317455	cg17388172	-3.78803197828322e-06	MMP10_F9
317456	cg17389212	-2.67705919697747e-06	MMP10_F9
317457	cg17389218	-1.45992444278032e-07	MMP10_F9
317458	cg17389956	-1.70906324280875e-05	MMP10_F9
317459	cg17390646	-3.08646426967634e-06	MMP10_F9
317460	cg17390890	2.840628881359e-06	MMP10_F9
317461	cg17391672	-9.36156178096679e-06	MMP10_F9
317462	cg17393321	2.72990329709305e-06	MMP10_F9
317463	cg17393917	-1.45062039028563e-05	MMP10_F9
317464	cg17394129	2.22309027207411e-06	MMP10_F9
317465	cg17394331	6.15890961119742e-06	MMP10_F9
317466	cg17395064	-1.46967304826181e-06	MMP10_F9
317467	cg17395266	9.42055140194714e-07	MMP10_F9
317468	cg17399119	-5.51906039514966e-07	MMP10_F9
317469	cg17399417	-9.31368247186498e-06	MMP10_F9
317470	cg17399545	3.0359045760989e-06	MMP10_F9
317471	cg17401938	2.32758212219417e-05	MMP10_F9
317472	cg17402060	2.63367624160418e-06	MMP10_F9
317473	cg17402889	5.99202154315775e-06	MMP10_F9
317474	cg17403046	3.35092447008352e-06	MMP10_F9
317475	cg17404412	2.44637278993131e-06	MMP10_F9
317476	cg17405139	-5.37370800978486e-05	MMP10_F9
317477	cg17405586	2.27897435654964e-06	MMP10_F9
317478	cg17405840	-5.29900649183994e-06	MMP10_F9
317479	cg17406204	-4.86864365441493e-06	MMP10_F9
317480	cg17406268	5.83784285739729e-07	MMP10_F9
317481	cg17407411	7.746459879586e-08	MMP10_F9
317482	cg17410295	-7.80851268813589e-06	MMP10_F9
317483	cg17410412	2.19656222769382e-07	MMP10_F9
317484	cg17410650	-7.41287529327058e-06	MMP10_F9
317485	cg17412240	-1.36589463444342e-07	MMP10_F9
317486	cg17412651	-1.20695207678519e-05	MMP10_F9
317487	cg17412974	-6.26102673437796e-06	MMP10_F9
317488	cg17413120	2.01622932929505e-06	MMP10_F9
317489	cg17413460	-1.53577469707505e-05	MMP10_F9
317490	cg17414372	-9.89172398802815e-06	MMP10_F9
317491	cg17415293	-3.26069554410074e-07	MMP10_F9
317492	cg17415555	1.77106622905346e-06	MMP10_F9
317493	cg17415650	4.32431544204165e-06	MMP10_F9
317494	cg17416608	-1.14580895372363e-06	MMP10_F9
317495	cg17417591	1.18053297068822e-05	MMP10_F9
317496	cg17417787	2.68518867562286e-08	MMP10_F9
317497	cg17418011	-6.44331528156972e-06	MMP10_F9
317498	cg17419626	4.60525361589402e-06	MMP10_F9
317499	cg17419815	-3.33140317904733e-05	MMP10_F9
317500	cg17420058	4.87611634222065e-06	MMP10_F9
317501	cg17420360	3.03006761047125e-06	MMP10_F9
317502	cg17420585	-9.09015012641076e-06	MMP10_F9
317503	cg17420983	6.64608691038752e-07	MMP10_F9
317504	cg17421072	7.48707587533939e-07	MMP10_F9
317505	cg17421331	-3.99567058540675e-06	MMP10_F9
317506	cg17422403	1.03989958628214e-06	MMP10_F9
317507	cg17424856	-8.35588221014675e-06	MMP10_F9
317508	cg17428559	-1.08343544185061e-05	MMP10_F9
317509	cg17429457	-1.1187321435332e-05	MMP10_F9
317510	cg17429587	-1.13187873692818e-05	MMP10_F9
317511	cg17430032	2.70212746896944e-06	MMP10_F9
317512	cg17430424	1.21197658887089e-05	MMP10_F9
317513	cg17432598	2.78005154210967e-06	MMP10_F9
317514	cg17432688	2.01703464525871e-06	MMP10_F9
317515	cg17433546	3.88185563972502e-06	MMP10_F9
317516	cg17434273	-3.16738192083323e-07	MMP10_F9
317517	cg17435824	-2.51811602508689e-05	MMP10_F9
317518	cg17436506	-1.6525972597608e-05	MMP10_F9
317519	cg17436656	1.91329490635402e-05	MMP10_F9
317520	cg17437373	-1.98268527272685e-05	MMP10_F9
317521	cg17439009	6.01011313537035e-06	MMP10_F9
317522	cg17439023	3.48423290368021e-06	MMP10_F9
317523	cg17444697	-4.24477302247854e-06	MMP10_F9
317524	cg17444709	1.79268293233346e-06	MMP10_F9
317525	cg17445535	2.86837754376623e-06	MMP10_F9
317526	cg17445802	2.68186871646947e-05	MMP10_F9
317527	cg17446371	6.01817016274242e-06	MMP10_F9
317528	cg17446956	-1.63750872468562e-05	MMP10_F9
317529	cg17448836	-5.7498906700778e-06	MMP10_F9
317530	cg17449403	5.51997314243971e-07	MMP10_F9
317531	cg17450004	4.91023163204316e-07	MMP10_F9
317532	cg17450075	7.1885429397946e-06	MMP10_F9
317533	cg17450733	1.05546307010446e-05	MMP10_F9
317534	cg17450815	-3.49738721973697e-06	MMP10_F9
317535	cg17451138	2.71876880389338e-06	MMP10_F9
317536	cg17452424	-1.34320076861065e-06	MMP10_F9
317537	cg17452615	-3.81539648648225e-06	MMP10_F9
317538	cg17452880	3.53245408900177e-06	MMP10_F9
317539	cg17453386	-2.05264077500354e-05	MMP10_F9
317540	cg17453780	7.18727466867485e-07	MMP10_F9
317541	cg17454509	-1.90731514560337e-05	MMP10_F9
317542	cg17456749	3.0202313467224e-07	MMP10_F9
317543	cg17458693	6.76313856622153e-05	MMP10_F9
317544	cg17459298	-2.71485462211581e-06	MMP10_F9
317545	cg17460855	2.074026172716e-05	MMP10_F9
317546	cg17461234	-1.57094732311368e-05	MMP10_F9
317547	cg17462074	4.81318858552571e-06	MMP10_F9
317548	cg17462200	2.19974185935021e-06	MMP10_F9
317549	cg17462559	-5.37309181765337e-06	MMP10_F9
317550	cg17465176	-7.99405864309913e-07	MMP10_F9
317551	cg17465423	4.45009366475728e-06	MMP10_F9
317552	cg17466598	4.12306889161191e-06	MMP10_F9
317553	cg17469479	-1.75733880111283e-06	MMP10_F9
317554	cg17472390	9.8709958620703e-07	MMP10_F9
317555	cg17472736	-7.06170697791181e-06	MMP10_F9
317556	cg17473923	2.42763235036781e-07	MMP10_F9
317557	cg17474435	3.68173889536583e-06	MMP10_F9
317558	cg17475063	1.42705559519294e-05	MMP10_F9
317559	cg17475456	2.02291360700956e-06	MMP10_F9
317560	cg17476835	4.08403825933851e-06	MMP10_F9
317561	cg17477445	3.99445614924177e-07	MMP10_F9
317562	cg17479811	1.10982058305543e-05	MMP10_F9
317563	cg17479830	4.59484146409957e-06	MMP10_F9
317564	cg17480461	-2.00154616960558e-05	MMP10_F9
317565	cg17489451	-2.01881915984542e-05	MMP10_F9
317566	cg17499247	1.93975770165917e-06	MMP10_F9
317567	cg17501823	-3.5630992709231e-05	MMP10_F9
317568	cg17508063	-5.83317817015666e-06	MMP10_F9
317569	cg17509039	-9.38074771870992e-07	MMP10_F9
317570	cg17509351	-1.38544877161531e-06	MMP10_F9
317571	cg17512843	-1.46993778452394e-07	MMP10_F9
317572	cg17513770	-3.07639715319356e-06	MMP10_F9
317573	cg17514098	-6.31561602582752e-06	MMP10_F9
317574	cg17514701	5.11535900065336e-06	MMP10_F9
317575	cg17515110	-1.54555232984015e-06	MMP10_F9
317576	cg17516106	-1.28427606316844e-06	MMP10_F9
317577	cg17516809	-7.60723743600877e-06	MMP10_F9
317578	cg17516837	-2.86522950154515e-05	MMP10_F9
317579	cg17517613	-5.31674504597528e-06	MMP10_F9
317580	cg17518348	-1.25177546561541e-05	MMP10_F9
317581	cg17518884	-7.11242465007172e-06	MMP10_F9
317582	cg17518899	1.62672723012761e-06	MMP10_F9
317583	cg17520215	-1.8286705490192e-06	MMP10_F9
317584	cg17520654	3.55070888948377e-06	MMP10_F9
317585	cg17521526	-1.68969929059008e-06	MMP10_F9
317586	cg17522550	-5.23690678972852e-06	MMP10_F9
317587	cg17522601	-1.66580889229013e-06	MMP10_F9
317588	cg17522897	2.58811548095514e-06	MMP10_F9
317589	cg17523380	8.51641752882217e-06	MMP10_F9
317590	cg17524854	7.12677356863258e-07	MMP10_F9
317591	cg17524886	2.46010932169688e-05	MMP10_F9
317592	cg17525003	3.74910512417376e-06	MMP10_F9
317593	cg17525411	6.7580325148919e-07	MMP10_F9
317594	cg17527422	9.34053762058745e-06	MMP10_F9
317595	cg17530337	7.05014403224042e-06	MMP10_F9
317596	cg17531726	2.14165028466459e-06	MMP10_F9
317597	cg17532976	2.71590245606401e-06	MMP10_F9
317598	cg17532978	1.39001264018683e-06	MMP10_F9
317599	cg17533626	4.36813962586732e-06	MMP10_F9
317600	cg17534092	6.22582381083533e-06	MMP10_F9
317601	cg17534564	1.02315701225781e-05	MMP10_F9
317602	cg17535647	1.26252682615637e-06	MMP10_F9
317603	cg17535707	1.28788702528846e-05	MMP10_F9
317604	cg17536039	-1.37382879092729e-05	MMP10_F9
317605	cg17536086	4.12181571948245e-07	MMP10_F9
317606	cg17537007	-5.3766455871087e-07	MMP10_F9
317607	cg17537009	2.04702825002835e-06	MMP10_F9
317608	cg17537177	-4.64813588994891e-06	MMP10_F9
317609	cg17539315	-1.3716199954273e-07	MMP10_F9
317610	cg17540671	-2.65230849725628e-06	MMP10_F9
317611	cg17541002	-7.65375903224605e-06	MMP10_F9
317612	cg17541810	4.5317158140898e-07	MMP10_F9
317613	cg17542296	-1.52640874921862e-05	MMP10_F9
317614	cg17542835	-4.82685385139913e-07	MMP10_F9
317615	cg17544691	7.80052507583291e-07	MMP10_F9
317616	cg17547897	-5.29257185843118e-06	MMP10_F9
317617	cg17554126	2.18892335022246e-05	MMP10_F9
317618	cg17554464	-1.34926249930722e-05	MMP10_F9
317619	cg17554470	-1.41881623157069e-05	MMP10_F9
317620	cg17556421	1.35170788213926e-05	MMP10_F9
317621	cg17558623	-1.9877351380119e-05	MMP10_F9
317622	cg17559785	1.21197165024692e-06	MMP10_F9
317623	cg17560472	1.54756479214373e-06	MMP10_F9
317624	cg17561241	8.03789630135912e-07	MMP10_F9
317625	cg17562584	1.6119281580839e-05	MMP10_F9
317626	cg17564205	1.1745849925737e-05	MMP10_F9
317627	cg17564371	-5.25848746605549e-06	MMP10_F9
317628	cg17565113	-1.34229330541285e-06	MMP10_F9
317629	cg17565880	1.28635798774458e-06	MMP10_F9
317630	cg17566325	-2.21803096246661e-05	MMP10_F9
317631	cg17566394	9.70761095678822e-06	MMP10_F9
317632	cg17570948	1.16410662620472e-06	MMP10_F9
317633	cg17571266	-1.19291491905352e-05	MMP10_F9
317634	cg17572116	3.7473394014964e-07	MMP10_F9
317635	cg17572255	1.0121143780454e-05	MMP10_F9
317636	cg17572313	-5.34323058649018e-06	MMP10_F9
317637	cg17573594	-8.81755894452349e-07	MMP10_F9
317638	cg17573625	9.03481524148269e-07	MMP10_F9
317639	cg17573720	-2.03015661966543e-06	MMP10_F9
317640	cg17573882	1.7745881435396e-05	MMP10_F9
317641	cg17574877	-4.35174395082806e-06	MMP10_F9
317642	cg17575394	-2.65251730262679e-06	MMP10_F9
317643	cg17576127	-6.3590448002565e-06	MMP10_F9
317644	cg17576580	-8.83271335239474e-06	MMP10_F9
317645	cg17576719	2.19837842944901e-06	MMP10_F9
317646	cg17577636	1.01306039490787e-05	MMP10_F9
317647	cg17579515	1.65935205217174e-06	MMP10_F9
317648	cg17580045	-3.74878208021469e-06	MMP10_F9
317649	cg17594351	-2.30570164075905e-07	MMP10_F9
317650	cg17605084	1.32272623382523e-06	MMP10_F9
317651	cg17611475	4.38351176246475e-06	MMP10_F9
317652	cg17616707	3.13863189236776e-06	MMP10_F9
317653	cg17621054	4.41360732447892e-07	MMP10_F9
317654	cg17627898	-5.2652294972435e-05	MMP10_F9
317655	cg17629322	7.86501630669087e-07	MMP10_F9
317656	cg17630044	-8.36166317383735e-07	MMP10_F9
317657	cg17630885	-1.02646308438585e-05	MMP10_F9
317658	cg17633170	-1.71331667954268e-06	MMP10_F9
317659	cg17633576	-2.00385508539691e-05	MMP10_F9
317660	cg17635013	-7.86821224905544e-06	MMP10_F9
317661	cg17635080	4.56710253100695e-05	MMP10_F9
317662	cg17639059	-5.54604632401218e-07	MMP10_F9
317663	cg17640620	-7.33793744433613e-08	MMP10_F9
317664	cg17641104	6.14103015593042e-07	MMP10_F9
317665	cg17643699	3.54982491500674e-06	MMP10_F9
317666	cg17643757	5.80907951201614e-06	MMP10_F9
317667	cg17644227	9.05436340565772e-06	MMP10_F9
317668	cg17644311	-1.37684570770455e-07	MMP10_F9
317669	cg17645541	-1.21702875953825e-05	MMP10_F9
317670	cg17645695	5.77094305387621e-06	MMP10_F9
317671	cg17645823	1.10549331714884e-05	MMP10_F9
317672	cg17647091	9.49671311173198e-06	MMP10_F9
317673	cg17647192	-2.09026346674658e-08	MMP10_F9
317674	cg17647597	3.46842279358967e-07	MMP10_F9
317675	cg17647904	-2.30359601614623e-05	MMP10_F9
317676	cg17648119	-1.19788308146316e-05	MMP10_F9
317677	cg17648773	5.37498394364998e-07	MMP10_F9
317678	cg17648878	-9.58186039451346e-06	MMP10_F9
317679	cg17649836	3.08365742195594e-07	MMP10_F9
317680	cg17651212	1.54714870790607e-05	MMP10_F9
317681	cg17651760	1.31671131434111e-06	MMP10_F9
317682	cg17651972	-2.06673125971171e-05	MMP10_F9
317683	cg17652150	1.69947898899669e-05	MMP10_F9
317684	cg17652818	1.083349278041e-06	MMP10_F9
317685	cg17653784	-1.62964676775265e-06	MMP10_F9
317686	cg17653824	1.08035207174968e-06	MMP10_F9
317687	cg17655624	8.91617310880163e-07	MMP10_F9
317688	cg17656267	4.9116966097692e-06	MMP10_F9
317689	cg17656474	-2.41581934673326e-06	MMP10_F9
317690	cg17656763	-1.5294396360727e-05	MMP10_F9
317691	cg17659300	-8.23903195541734e-07	MMP10_F9
317692	cg17667972	-1.6440604410447e-06	MMP10_F9
317693	cg17677842	9.32348584693243e-08	MMP10_F9
317694	cg17679455	7.60338015696162e-07	MMP10_F9
317695	cg17703658	9.46011708644884e-07	MMP10_F9
317696	cg17707635	-7.24628545494869e-08	MMP10_F9
317697	cg17708016	1.04081990398904e-06	MMP10_F9
317698	cg17709466	1.58404420269736e-06	MMP10_F9
317699	cg17709953	-2.0980156387883e-05	MMP10_F9
317700	cg17710334	-1.8688297354361e-06	MMP10_F9
317701	cg17711915	7.55511821868162e-06	MMP10_F9
317702	cg17713673	4.26807922744342e-06	MMP10_F9
317703	cg17715556	1.66415092896907e-06	MMP10_F9
317704	cg17716961	1.14349627265929e-06	MMP10_F9
317705	cg17717052	-1.43155415768914e-06	MMP10_F9
317706	cg17717091	-8.85112976152282e-07	MMP10_F9
317707	cg17717549	8.9959045862792e-07	MMP10_F9
317708	cg17717926	-6.12984049333597e-07	MMP10_F9
317709	cg17718276	1.25275740598471e-05	MMP10_F9
317710	cg17718377	1.83128372537868e-05	MMP10_F9
317711	cg17720267	-3.14830658150717e-06	MMP10_F9
317712	cg17722033	2.85936099143057e-06	MMP10_F9
317713	cg17722571	6.22205218092404e-06	MMP10_F9
317714	cg17723381	3.10759818342667e-06	MMP10_F9
317715	cg17723761	1.64082007685094e-05	MMP10_F9
317716	cg17723958	-6.39025553892898e-06	MMP10_F9
317717	cg17724627	-1.19932233083777e-05	MMP10_F9
317718	cg17725129	6.76661283943114e-06	MMP10_F9
317719	cg17726022	1.64452225178818e-06	MMP10_F9
317720	cg17726279	6.13360726771832e-06	MMP10_F9
317721	cg17729436	-6.3653381924029e-08	MMP10_F9
317722	cg17730484	9.14236027657516e-07	MMP10_F9
317723	cg17733746	-6.27554012217232e-07	MMP10_F9
317724	cg17734698	-5.74685155824489e-06	MMP10_F9
317725	cg17735631	1.11055308851186e-06	MMP10_F9
317726	cg17736030	-2.68350890077815e-06	MMP10_F9
317727	cg17736057	-6.54158287750208e-07	MMP10_F9
317728	cg17737263	-2.4443630404213e-05	MMP10_F9
317729	cg17737641	3.95159492506344e-06	MMP10_F9
317730	cg17737835	-2.2709496301623e-05	MMP10_F9
317731	cg17738249	1.72643082179749e-07	MMP10_F9
317732	cg17739459	-4.65436987684435e-07	MMP10_F9
317733	cg17740822	-3.8840276354938e-06	MMP10_F9
317734	cg17742617	6.94987844493533e-06	MMP10_F9
317735	cg17742903	-1.06683561728383e-05	MMP10_F9
317736	cg17756131	-1.42872224795452e-05	MMP10_F9
317737	cg17760412	1.82739403496309e-05	MMP10_F9
317738	cg17761976	-1.06949557703343e-06	MMP10_F9
317739	cg17762331	-3.57586714392218e-06	MMP10_F9
317740	cg17762617	2.2244477719589e-06	MMP10_F9
317741	cg17765324	5.01866044147755e-06	MMP10_F9
317742	cg17765387	-5.90899362932522e-06	MMP10_F9
317743	cg17766651	9.89759076696045e-06	MMP10_F9
317744	cg17767319	1.54762777907903e-06	MMP10_F9
317745	cg17768691	-2.81666263316812e-06	MMP10_F9
317746	cg17770096	5.4884853352516e-06	MMP10_F9
317747	cg17771605	2.56956695293218e-07	MMP10_F9
317748	cg17772430	-2.28656321448544e-05	MMP10_F9
317749	cg17772490	1.18252760579114e-06	MMP10_F9
317750	cg17772535	3.07165887600045e-06	MMP10_F9
317751	cg17773225	5.11702372737893e-08	MMP10_F9
317752	cg17774305	1.85683929424124e-06	MMP10_F9
317753	cg17774395	-1.25329994408412e-05	MMP10_F9
317754	cg17775989	-6.14138604427919e-06	MMP10_F9
317755	cg17776267	-1.01269359496481e-06	MMP10_F9
317756	cg17776324	1.35586523481253e-05	MMP10_F9
317757	cg17777408	1.07833118648215e-05	MMP10_F9
317758	cg17777728	-1.92779235816721e-06	MMP10_F9
317759	cg17777874	1.04348086516654e-06	MMP10_F9
317760	cg17781357	8.24411160269552e-06	MMP10_F9
317761	cg17781464	5.64981434934027e-06	MMP10_F9
317762	cg17781716	-4.26767861991556e-06	MMP10_F9
317763	cg17781789	4.74194631145821e-05	MMP10_F9
317764	cg17791945	1.11475663015886e-06	MMP10_F9
317765	cg17805404	-6.1782149996067e-06	MMP10_F9
317766	cg17810878	-1.26087713918918e-05	MMP10_F9
317767	cg17811213	-6.00124039229474e-06	MMP10_F9
317768	cg17811658	7.47629953874806e-06	MMP10_F9
317769	cg17811874	5.8428928003741e-06	MMP10_F9
317770	cg17811894	2.22929073875282e-05	MMP10_F9
317771	cg17812503	8.42854263532049e-06	MMP10_F9
317772	cg17814958	5.09724285480921e-06	MMP10_F9
317773	cg17815797	-1.44085675934523e-05	MMP10_F9
317774	cg17815933	1.39570852862388e-05	MMP10_F9
317775	cg17817168	-1.0486799780602e-05	MMP10_F9
317776	cg17818435	2.01374798085476e-05	MMP10_F9
317777	cg17818847	1.38818566590535e-05	MMP10_F9
317778	cg17819948	2.36176343064974e-06	MMP10_F9
317779	cg17820065	-1.31493264382267e-05	MMP10_F9
317780	cg17820247	-2.73898868412997e-07	MMP10_F9
317781	cg17820871	-1.04198082591939e-05	MMP10_F9
317782	cg17822282	3.64342974753172e-06	MMP10_F9
317783	cg17822327	1.54501988270654e-06	MMP10_F9
317784	cg17823076	-3.23257518411611e-06	MMP10_F9
317785	cg17824173	1.61456644683508e-06	MMP10_F9
317786	cg17824256	3.80114409389546e-06	MMP10_F9
317787	cg17824615	2.38051123861414e-06	MMP10_F9
317788	cg17824906	1.99720158033238e-05	MMP10_F9
317789	cg17824939	-3.84139519231014e-05	MMP10_F9
317790	cg17825194	-3.59908813582492e-05	MMP10_F9
317791	cg17827154	-6.26816945154439e-06	MMP10_F9
317792	cg17827660	6.06321681015961e-07	MMP10_F9
317793	cg17828445	-3.69418134118839e-06	MMP10_F9
317794	cg17830716	-6.44989895319795e-06	MMP10_F9
317795	cg17833037	2.34932197676919e-06	MMP10_F9
317796	cg17833703	-1.2171634583499e-05	MMP10_F9
317797	cg17834219	-3.59036767860509e-06	MMP10_F9
317798	cg17834794	-4.32081986573242e-06	MMP10_F9
317799	cg17835455	7.89353380527553e-06	MMP10_F9
317800	cg17839399	-3.24045846683118e-07	MMP10_F9
317801	cg17840166	1.43476211719514e-06	MMP10_F9
317802	cg17840914	7.63921056666894e-06	MMP10_F9
317803	cg17841529	3.64311396764838e-06	MMP10_F9
317804	cg17842016	-1.67009210584778e-05	MMP10_F9
317805	cg17842066	-9.48147560977367e-07	MMP10_F9
317806	cg17842218	1.4742275916843e-07	MMP10_F9
317807	cg17843101	-3.21424445557739e-05	MMP10_F9
317808	cg17844339	-8.96708275983676e-07	MMP10_F9
317809	cg17844553	-9.0143609215546e-06	MMP10_F9
317810	cg17846064	6.63380684964114e-07	MMP10_F9
317811	cg17846194	3.18503703704735e-06	MMP10_F9
317812	cg17846467	2.69914978675481e-06	MMP10_F9
317813	cg17847329	-4.57113471371044e-07	MMP10_F9
317814	cg17847723	8.9548634879442e-07	MMP10_F9
317815	cg17847749	-1.95435766713907e-07	MMP10_F9
317816	cg17849106	8.84685901684404e-06	MMP10_F9
317817	cg17849509	-2.10422810166553e-06	MMP10_F9
317818	cg17849912	-6.40651398529517e-06	MMP10_F9
317819	cg17850642	1.98725162521294e-05	MMP10_F9
317820	cg17851046	3.02400573287179e-06	MMP10_F9
317821	cg17851748	-1.47565075856411e-06	MMP10_F9
317822	cg17853504	9.07746787041274e-07	MMP10_F9
317823	cg17854284	-2.11257053649631e-06	MMP10_F9
317824	cg17855222	-2.04633991271008e-05	MMP10_F9
317825	cg17855279	-1.19258710045627e-06	MMP10_F9
317826	cg17856495	-2.80755632921613e-06	MMP10_F9
317827	cg17858316	-1.47026286864883e-05	MMP10_F9
317828	cg17858911	1.10503706963522e-05	MMP10_F9
317829	cg17859258	1.10038406885745e-05	MMP10_F9
317830	cg17859578	7.68156657071912e-06	MMP10_F9
317831	cg17859634	-2.10185029589699e-06	MMP10_F9
317832	cg17860133	-6.06725257812323e-07	MMP10_F9
317833	cg17862947	-3.22911656999011e-05	MMP10_F9
317834	cg17865265	-1.20660505371787e-05	MMP10_F9
317835	cg17866692	3.27802211531372e-05	MMP10_F9
317836	cg17869315	-1.64582890920181e-05	MMP10_F9
317837	cg17875260	-1.18131475604412e-05	MMP10_F9
317838	cg17875429	-8.13801140574524e-06	MMP10_F9
317839	cg17875584	-6.92784217191833e-06	MMP10_F9
317840	cg17877704	-1.13809303082374e-05	MMP10_F9
317841	cg17878273	-8.66926501088017e-06	MMP10_F9
317842	cg17878425	2.15387120646738e-07	MMP10_F9
317843	cg17878881	2.52658113651073e-07	MMP10_F9
317844	cg17881208	1.4929258734257e-05	MMP10_F9
317845	cg17881542	3.81050099039347e-06	MMP10_F9
317846	cg17883960	-8.05920595275903e-06	MMP10_F9
317847	cg17884766	1.20091527485312e-05	MMP10_F9
317848	cg17885031	1.5478024717789e-07	MMP10_F9
317849	cg17886028	-9.43506396094679e-07	MMP10_F9
317850	cg17891088	6.17032769099274e-06	MMP10_F9
317851	cg17902551	6.64092266823332e-07	MMP10_F9
317852	cg17903544	3.07536574126478e-07	MMP10_F9
317853	cg17904068	1.26840658329149e-05	MMP10_F9
317854	cg17904739	7.05221901274033e-06	MMP10_F9
317855	cg17910375	6.06735388418576e-06	MMP10_F9
317856	cg17914881	3.54898504936298e-06	MMP10_F9
317857	cg17917518	1.4603341446752e-05	MMP10_F9
317858	cg17946995	4.32551323034801e-06	MMP10_F9
317859	cg17948386	2.4856137531445e-06	MMP10_F9
317860	cg17949371	3.51193931888288e-07	MMP10_F9
317861	cg17955329	7.12638953389415e-07	MMP10_F9
317862	cg17957183	1.01935482102189e-05	MMP10_F9
317863	cg17958384	6.52978073352124e-06	MMP10_F9
317864	cg17959962	1.30182315143257e-05	MMP10_F9
317865	cg17960347	5.65237675432108e-06	MMP10_F9
317866	cg17960823	-7.61434281443941e-06	MMP10_F9
317867	cg17962342	7.15972758299932e-08	MMP10_F9
317868	cg17962527	-7.53677980026944e-06	MMP10_F9
317869	cg17963193	6.28198297182967e-06	MMP10_F9
317870	cg17964844	2.49886313726598e-06	MMP10_F9
317871	cg17965159	-9.11400063057407e-06	MMP10_F9
317872	cg17967602	-1.62291517880698e-05	MMP10_F9
317873	cg17968836	-2.15636139086581e-05	MMP10_F9
317874	cg17969245	1.00231834921521e-06	MMP10_F9
317875	cg17970299	-2.39027472481167e-05	MMP10_F9
317876	cg17971306	4.65728376732614e-06	MMP10_F9
317877	cg17975492	4.46390727632777e-07	MMP10_F9
317878	cg17979479	2.30549002256341e-06	MMP10_F9
317879	cg17981339	3.64487557633613e-06	MMP10_F9
317880	cg18010676	2.05214169977884e-06	MMP10_F9
317881	cg18014789	7.22186861102512e-07	MMP10_F9
317882	cg18023283	-1.86763698644318e-06	MMP10_F9
317883	cg18029596	1.01452174976218e-05	MMP10_F9
317884	cg18030084	1.12041276897326e-05	MMP10_F9
317885	cg18031663	3.36772874198152e-06	MMP10_F9
317886	cg18034742	1.89795064342057e-05	MMP10_F9
317887	cg18036143	-2.98513134645467e-05	MMP10_F9
317888	cg18037808	8.04111554869888e-06	MMP10_F9
317889	cg18037826	-6.26762969608626e-07	MMP10_F9
317890	cg18037834	-3.00483285947476e-05	MMP10_F9
317891	cg18037912	-1.22979219312391e-06	MMP10_F9
317892	cg18038207	5.71143466166938e-06	MMP10_F9
317893	cg18039042	2.54900095081701e-05	MMP10_F9
317894	cg18039340	-1.0250473175565e-06	MMP10_F9
317895	cg18039642	-6.95224684997095e-06	MMP10_F9
317896	cg18039933	2.30654329721359e-06	MMP10_F9
317897	cg18040878	-4.47074200511374e-06	MMP10_F9
317898	cg18040901	-1.54360526106426e-06	MMP10_F9
317899	cg18041403	-1.27252531058465e-06	MMP10_F9
317900	cg18041815	-2.48081674281733e-06	MMP10_F9
317901	cg18041884	5.30037527389702e-06	MMP10_F9
317902	cg18043916	3.88482660979264e-06	MMP10_F9
317903	cg18044622	-1.18704665797719e-05	MMP10_F9
317904	cg18045133	5.64885225497605e-06	MMP10_F9
317905	cg18046311	1.03969994553785e-06	MMP10_F9
317906	cg18047890	1.08010021357469e-05	MMP10_F9
317907	cg18048953	9.51612965196057e-06	MMP10_F9
317908	cg18049099	2.34254170378963e-05	MMP10_F9
317909	cg18050139	-1.79266674457662e-05	MMP10_F9
317910	cg18050543	1.34259274297399e-07	MMP10_F9
317911	cg18050734	1.97008405562795e-07	MMP10_F9
317912	cg18051798	1.0929956391108e-05	MMP10_F9
317913	cg18051825	-9.34272443662183e-06	MMP10_F9
317914	cg18052984	-2.15339014988326e-06	MMP10_F9
317915	cg18053383	2.07684490650859e-06	MMP10_F9
317916	cg18053948	7.10892237566548e-06	MMP10_F9
317917	cg18054172	-1.78980677458957e-06	MMP10_F9
317918	cg18059802	5.1767836906213e-06	MMP10_F9
317919	cg18060965	1.38015852292745e-05	MMP10_F9
317920	cg18061259	2.11752118251149e-06	MMP10_F9
317921	cg18062925	3.50753009088616e-06	MMP10_F9
317922	cg18064171	-1.05570823793988e-05	MMP10_F9
317923	cg18066197	6.02249230656608e-06	MMP10_F9
317924	cg18066338	3.6451055261923e-06	MMP10_F9
317925	cg18066515	-1.5275956243967e-06	MMP10_F9
317926	cg18069268	8.89504254695452e-06	MMP10_F9
317927	cg18069290	-6.10361461751086e-07	MMP10_F9
317928	cg18070593	1.62277545839011e-06	MMP10_F9
317929	cg18070724	-2.8814312968989e-05	MMP10_F9
317930	cg18071202	-3.43335918235617e-05	MMP10_F9
317931	cg18071532	7.36995772321977e-06	MMP10_F9
317932	cg18072814	2.88937701976112e-06	MMP10_F9
317933	cg18074189	9.63003008398663e-06	MMP10_F9
317934	cg18074726	-3.35655142824217e-06	MMP10_F9
317935	cg18075040	6.30417394128488e-07	MMP10_F9
317936	cg18075287	-3.71563361247509e-06	MMP10_F9
317937	cg18075315	1.25723287719633e-05	MMP10_F9
317938	cg18075627	-5.17101026037905e-06	MMP10_F9
317939	cg18076651	1.62403135890512e-06	MMP10_F9
317940	cg18076766	4.37531536318325e-06	MMP10_F9
317941	cg18076831	5.71397984652939e-06	MMP10_F9
317942	cg18077304	-3.70323109602258e-05	MMP10_F9
317943	cg18078658	3.10554019218116e-05	MMP10_F9
317944	cg18079925	-1.48637986300746e-07	MMP10_F9
317945	cg18080401	-1.32822553795821e-06	MMP10_F9
317946	cg18080937	-4.12093014160444e-06	MMP10_F9
317947	cg18081313	-3.7293355069836e-06	MMP10_F9
317948	cg18081750	-4.93377224886707e-07	MMP10_F9
317949	cg18085821	-3.45832044817671e-06	MMP10_F9
317950	cg18086592	-6.33988749185301e-08	MMP10_F9
317951	cg18087803	2.94452433206149e-05	MMP10_F9
317952	cg18108237	6.32410792018878e-06	MMP10_F9
317953	cg18109798	1.64341988075062e-05	MMP10_F9
317954	cg18120578	2.83302974047289e-06	MMP10_F9
317955	cg18120998	1.54012255673884e-06	MMP10_F9
317956	cg18121829	3.47211106968094e-06	MMP10_F9
317957	cg18122310	1.67381591747577e-07	MMP10_F9
317958	cg18123037	6.53890865341898e-07	MMP10_F9
317959	cg18123160	1.63172652102543e-06	MMP10_F9
317960	cg18123790	2.42044025624364e-06	MMP10_F9
317961	cg18124134	-5.32731288523673e-06	MMP10_F9
317962	cg18124330	-2.89328926726327e-07	MMP10_F9
317963	cg18125073	-8.63572808491092e-07	MMP10_F9
317964	cg18126060	-9.13189804779727e-06	MMP10_F9
317965	cg18133966	-1.0672030652918e-05	MMP10_F9
317966	cg18139900	3.61114366352696e-06	MMP10_F9
317967	cg18142353	5.93401303599346e-07	MMP10_F9
317968	cg18146629	1.7194341920553e-06	MMP10_F9
317969	cg18147605	1.00239079430064e-05	MMP10_F9
317970	cg18148255	3.28996183849435e-05	MMP10_F9
317971	cg18148620	1.18011716936494e-06	MMP10_F9
317972	cg18149653	3.09137559392219e-07	MMP10_F9
317973	cg18151275	6.79781927416508e-06	MMP10_F9
317974	cg18151635	2.49052230735268e-06	MMP10_F9
317975	cg18153060	4.30919879786482e-06	MMP10_F9
317976	cg18158306	-7.16997376548947e-08	MMP10_F9
317977	cg18158990	1.52201393218999e-06	MMP10_F9
317978	cg18159324	4.66967826080713e-07	MMP10_F9
317979	cg18159533	-4.55577449881806e-06	MMP10_F9
317980	cg18161890	-2.48347876144076e-05	MMP10_F9
317981	cg18161956	-5.14086779060874e-06	MMP10_F9
317982	cg18162091	9.49114364221556e-06	MMP10_F9
317983	cg18164297	1.19866976772107e-07	MMP10_F9
317984	cg18164508	-6.26207473971044e-06	MMP10_F9
317985	cg18166347	1.74292997061855e-06	MMP10_F9
317986	cg18166987	3.58659100604071e-05	MMP10_F9
317987	cg18167349	2.01883579744401e-06	MMP10_F9
317988	cg18167759	1.81763440680849e-06	MMP10_F9
317989	cg18167946	1.40060286942814e-05	MMP10_F9
317990	cg18168387	-7.49018024654863e-07	MMP10_F9
317991	cg18169385	2.38770751493237e-06	MMP10_F9
317992	cg18169800	-5.18416486043057e-06	MMP10_F9
317993	cg18170141	7.40329568679574e-06	MMP10_F9
317994	cg18170229	-1.49761509433608e-05	MMP10_F9
317995	cg18173058	-5.11614254472845e-06	MMP10_F9
317996	cg18173182	-1.3072146038945e-05	MMP10_F9
317997	cg18173184	-4.24013899232712e-05	MMP10_F9
317998	cg18176054	-1.12231818691002e-05	MMP10_F9
317999	cg18176363	-8.01910167868757e-06	MMP10_F9
318000	cg18176406	2.70126036020095e-06	MMP10_F9
318001	cg18177616	1.61693686447131e-06	MMP10_F9
318002	cg18180056	8.23687770952199e-06	MMP10_F9
318003	cg18181891	6.32963808455234e-06	MMP10_F9
318004	cg18182039	-1.06004342138607e-05	MMP10_F9
318005	cg18185189	5.78803321801649e-06	MMP10_F9
318006	cg18186349	-1.24491647229991e-06	MMP10_F9
318007	cg18187029	-2.42176278627529e-06	MMP10_F9
318008	cg18187200	7.54581203672421e-06	MMP10_F9
318009	cg18187726	1.65534069354423e-06	MMP10_F9
318010	cg18189641	5.90277479638736e-07	MMP10_F9
318011	cg18190417	3.84078153086354e-06	MMP10_F9
318012	cg18190861	-8.51533891918757e-06	MMP10_F9
318013	cg18191494	-2.49566278121712e-05	MMP10_F9
318014	cg18191547	1.01219786370291e-07	MMP10_F9
318015	cg18192667	-5.96098293307276e-06	MMP10_F9
318016	cg18193127	1.60024990450873e-06	MMP10_F9
318017	cg18193726	-6.74389162408895e-06	MMP10_F9
318018	cg18195986	-1.7899105280115e-05	MMP10_F9
318019	cg18196334	-1.11794417226604e-05	MMP10_F9
318020	cg18197377	-2.81119381470233e-06	MMP10_F9
318021	cg18197808	-1.60060059453462e-05	MMP10_F9
318022	cg18197866	-3.9838071126052e-06	MMP10_F9
318023	cg18198707	1.62857312368237e-08	MMP10_F9
318024	cg18199992	1.12168692235919e-05	MMP10_F9
318025	cg18201871	6.28556361360683e-06	MMP10_F9
318026	cg18202263	5.69372193814283e-06	MMP10_F9
318027	cg18202562	5.23906926015175e-07	MMP10_F9
318028	cg18202741	3.50907998972016e-05	MMP10_F9
318029	cg18203203	1.18299259517255e-05	MMP10_F9
318030	cg18206859	2.31629400255931e-06	MMP10_F9
318031	cg18209212	-1.76664048716982e-06	MMP10_F9
318032	cg18209651	-1.38631066162053e-05	MMP10_F9
318033	cg18210128	-8.76708305086917e-06	MMP10_F9
318034	cg18210526	-1.14703265819759e-05	MMP10_F9
318035	cg18211633	5.44124040358159e-06	MMP10_F9
318036	cg18211706	-1.53917095056677e-05	MMP10_F9
318037	cg18212276	2.93949975167008e-05	MMP10_F9
318038	cg18213653	-4.88164985449999e-06	MMP10_F9
318039	cg18214436	-1.47928039635993e-05	MMP10_F9
318040	cg18215449	2.23319525715669e-05	MMP10_F9
318041	cg18216249	5.98007453778373e-06	MMP10_F9
318042	cg18217632	6.38934899253e-08	MMP10_F9
318043	cg18218855	6.91957683009004e-06	MMP10_F9
318044	cg18219160	-7.29023113523655e-06	MMP10_F9
318045	cg18219878	-3.93051779145255e-07	MMP10_F9
318046	cg18220042	2.1278782778021e-07	MMP10_F9
318047	cg18220920	1.04620082041145e-06	MMP10_F9
318048	cg18221226	-1.49230285954763e-05	MMP10_F9
318049	cg18222235	5.03522016694722e-07	MMP10_F9
318050	cg18222602	1.65085508883489e-06	MMP10_F9
318051	cg18222913	3.268451692489e-06	MMP10_F9
318052	cg18223430	4.01269248744518e-06	MMP10_F9
318053	cg18223446	-7.19712113296312e-06	MMP10_F9
318054	cg18231048	1.31719177936879e-06	MMP10_F9
318055	cg18231319	-4.98969789778189e-06	MMP10_F9
318056	cg18231760	-1.84088492138536e-06	MMP10_F9
318057	cg18232235	-7.7193376545345e-06	MMP10_F9
318058	cg18232816	3.60810540535834e-06	MMP10_F9
318059	cg18233411	2.93528974584843e-06	MMP10_F9
318060	cg18233746	-1.06524401149221e-06	MMP10_F9
318061	cg18234145	-8.63132205680345e-07	MMP10_F9
318062	cg18235050	8.37234095555308e-06	MMP10_F9
318063	cg18235078	-3.13437484775081e-05	MMP10_F9
318064	cg18236066	-1.32663577687354e-05	MMP10_F9
318065	cg18236224	3.72967816704397e-07	MMP10_F9
318066	cg18236862	1.16573092485723e-05	MMP10_F9
318067	cg18237191	2.81588969765203e-06	MMP10_F9
318068	cg18237203	1.71084626521909e-05	MMP10_F9
318069	cg18238130	1.32544839809633e-05	MMP10_F9
318070	cg18238490	-1.539527002683e-05	MMP10_F9
318071	cg18238734	-1.44026000833962e-06	MMP10_F9
318072	cg18238996	7.64265092151475e-06	MMP10_F9
318073	cg18239763	-2.41336087254653e-06	MMP10_F9
318074	cg18240850	3.17148251175421e-06	MMP10_F9
318075	cg18241189	-6.15760423245897e-06	MMP10_F9
318076	cg18241555	2.22500602739781e-05	MMP10_F9
318077	cg18241780	6.04596633784134e-07	MMP10_F9
318078	cg18241877	-1.01748598783328e-05	MMP10_F9
318079	cg18243853	3.49005100108182e-07	MMP10_F9
318080	cg18259930	-7.88886032938564e-08	MMP10_F9
318081	cg18283554	6.6419752695678e-06	MMP10_F9
318082	cg18303049	5.28762451196051e-06	MMP10_F9
318083	cg18304766	9.29856340599433e-06	MMP10_F9
318084	cg18306456	-7.18843291714783e-06	MMP10_F9
318085	cg18316254	1.32403623090542e-05	MMP10_F9
318086	cg18316386	4.28248458683962e-07	MMP10_F9
318087	cg18319754	-3.91392515727591e-06	MMP10_F9
318088	cg18320356	8.35134815074585e-06	MMP10_F9
318089	cg18321976	-1.88779011386643e-06	MMP10_F9
318090	cg18323710	7.11818705830622e-06	MMP10_F9
318091	cg18344063	-4.65427268088345e-07	MMP10_F9
318092	cg18348142	-7.99684670077879e-06	MMP10_F9
318093	cg18348303	-1.83662858434201e-06	MMP10_F9
318094	cg18348736	5.28280204947717e-06	MMP10_F9
318095	cg18349937	-2.54847117158861e-05	MMP10_F9
318096	cg18350524	6.54683733467394e-06	MMP10_F9
318097	cg18350792	1.41854879985709e-06	MMP10_F9
318098	cg18352306	1.09216022058515e-06	MMP10_F9
318099	cg18352888	1.48322986864652e-05	MMP10_F9
318100	cg18357645	2.01223740391174e-06	MMP10_F9
318101	cg18372367	1.51333811336209e-07	MMP10_F9
318102	cg18383069	1.98588212106975e-06	MMP10_F9
318103	cg18387099	-8.70025829640897e-07	MMP10_F9
318104	cg18392482	2.12621021786328e-06	MMP10_F9
318105	cg18394118	8.01398202457838e-07	MMP10_F9
318106	cg18394848	1.75673548003317e-08	MMP10_F9
318107	cg18399183	-8.64973434126559e-06	MMP10_F9
318108	cg18413900	-9.9549145440736e-06	MMP10_F9
318109	cg18422443	2.85003312417349e-06	MMP10_F9
318110	cg18426014	-2.27083611970181e-06	MMP10_F9
318111	cg18426142	1.67358826280069e-05	MMP10_F9
318112	cg18426156	-8.2213825909869e-07	MMP10_F9
318113	cg18428234	-7.71224872597446e-06	MMP10_F9
318114	cg18428489	4.41922064728534e-06	MMP10_F9
318115	cg18428888	-3.7816262041495e-06	MMP10_F9
318116	cg18429048	-6.27713082448522e-06	MMP10_F9
318117	cg18429584	6.14418235247519e-07	MMP10_F9
318118	cg18435000	1.4842672798083e-05	MMP10_F9
318119	cg18436709	-7.69376182215429e-06	MMP10_F9
318120	cg18436898	-5.96298089810656e-07	MMP10_F9
318121	cg18437033	-2.20244381106613e-06	MMP10_F9
318122	cg18437685	-2.43360530739557e-06	MMP10_F9
318123	cg18439535	-8.79809201610365e-06	MMP10_F9
318124	cg18440127	1.75704412903954e-06	MMP10_F9
318125	cg18440199	-1.76288385225181e-06	MMP10_F9
318126	cg18440902	2.90218543895043e-06	MMP10_F9
318127	cg18443392	5.28400145348791e-06	MMP10_F9
318128	cg18443741	-3.31625166998403e-05	MMP10_F9
318129	cg18446520	3.97120511494428e-06	MMP10_F9
318130	cg18447785	-2.97305594039842e-06	MMP10_F9
318131	cg18449739	3.05297272982617e-05	MMP10_F9
318132	cg18450555	8.21902353686921e-07	MMP10_F9
318133	cg18451156	1.63393141181493e-05	MMP10_F9
318134	cg18451484	1.34383452313322e-06	MMP10_F9
318135	cg18452973	1.2913652986733e-05	MMP10_F9
318136	cg18453884	-1.39829501127703e-06	MMP10_F9
318137	cg18454189	1.31912590671798e-05	MMP10_F9
318138	cg18456512	5.36469957692954e-06	MMP10_F9
318139	cg18457818	-1.71538534567476e-05	MMP10_F9
318140	cg18459233	-3.09588131481766e-06	MMP10_F9
318141	cg18460107	-3.05174257396987e-06	MMP10_F9
318142	cg18461093	-3.76896607159968e-06	MMP10_F9
318143	cg18463599	3.99823520020898e-06	MMP10_F9
318144	cg18464274	-4.95359742766197e-05	MMP10_F9
318145	cg18464726	2.38517831883703e-06	MMP10_F9
318146	cg18466108	8.26974037494775e-07	MMP10_F9
318147	cg18466420	-1.64192473166052e-06	MMP10_F9
318148	cg18466965	-2.03799208229529e-06	MMP10_F9
318149	cg18467083	2.9597684195953e-06	MMP10_F9
318150	cg18467133	2.28717423788861e-06	MMP10_F9
318151	cg18467358	-2.36181451301858e-05	MMP10_F9
318152	cg18468125	-7.37272341744991e-06	MMP10_F9
318153	cg18468917	8.99415848835513e-06	MMP10_F9
318154	cg18470038	-5.34305473781706e-06	MMP10_F9
318155	cg18470839	-7.15991143923172e-06	MMP10_F9
318156	cg18470891	-2.34611527182441e-06	MMP10_F9
318157	cg18472239	8.51436127151176e-06	MMP10_F9
318158	cg18473521	5.45823008287692e-06	MMP10_F9
318159	cg18473642	-2.09897682707111e-06	MMP10_F9
318160	cg18474081	-9.45475233262546e-06	MMP10_F9
318161	cg18475273	-8.04355999007097e-06	MMP10_F9
318162	cg18475775	7.27789843265967e-06	MMP10_F9
318163	cg18476778	-1.10241713911802e-05	MMP10_F9
318164	cg18477001	2.38534215043669e-06	MMP10_F9
318165	cg18477009	-1.4387230762746e-05	MMP10_F9
318166	cg18477429	-7.63929182044007e-06	MMP10_F9
318167	cg18477928	8.5904468645822e-06	MMP10_F9
318168	cg18478175	9.41664646010032e-07	MMP10_F9
318169	cg18478905	1.9420862877701e-05	MMP10_F9
318170	cg18479656	-3.68764975738577e-06	MMP10_F9
318171	cg18480005	-1.65486048861112e-05	MMP10_F9
318172	cg18486102	6.44364558054258e-07	MMP10_F9
318173	cg18498537	1.3927782142901e-06	MMP10_F9
318174	cg18499321	1.17934240039462e-05	MMP10_F9
318175	cg18499919	-5.2963651716725e-06	MMP10_F9
318176	cg18500368	3.78117681542416e-06	MMP10_F9
318177	cg18500826	-2.56641225176155e-06	MMP10_F9
318178	cg18500906	-1.0714753546893e-07	MMP10_F9
318179	cg18502070	-2.63733044847512e-05	MMP10_F9
318180	cg18525352	-2.89259225537045e-06	MMP10_F9
318181	cg18525972	1.8488239633395e-05	MMP10_F9
318182	cg18526332	4.07638199173095e-08	MMP10_F9
318183	cg18527133	1.05348704043755e-06	MMP10_F9
318184	cg18527764	5.5396160551155e-06	MMP10_F9
318185	cg18528696	-4.02870496267095e-08	MMP10_F9
318186	cg18530189	7.05571101693488e-06	MMP10_F9
318187	cg18532726	-1.36752306731427e-07	MMP10_F9
318188	cg18533833	3.87048422793845e-07	MMP10_F9
318189	cg18535455	-1.0179404459679e-05	MMP10_F9
318190	cg18535456	-2.81000451832863e-05	MMP10_F9
318191	cg18538821	-6.8187790145285e-07	MMP10_F9
318192	cg18540674	7.66505431401471e-06	MMP10_F9
318193	cg18540816	-2.02992928703179e-05	MMP10_F9
318194	cg18542050	-1.58287919676632e-06	MMP10_F9
318195	cg18545424	3.80575094866873e-06	MMP10_F9
318196	cg18545490	2.4497230800829e-07	MMP10_F9
318197	cg18547505	-1.16625106546766e-05	MMP10_F9
318198	cg18548043	2.50056664238628e-06	MMP10_F9
318199	cg18552482	1.40314312345419e-05	MMP10_F9
318200	cg18552940	7.26528253972369e-07	MMP10_F9
318201	cg18553305	3.10138833594332e-05	MMP10_F9
318202	cg18553354	1.06639049471791e-06	MMP10_F9
318203	cg18553570	1.8452544530691e-06	MMP10_F9
318204	cg18553939	-1.17946335530935e-07	MMP10_F9
318205	cg18553976	-3.69034631110492e-07	MMP10_F9
318206	cg18554736	4.23699629707078e-06	MMP10_F9
318207	cg18555411	6.26206550268789e-06	MMP10_F9
318208	cg18556676	-6.60223375016113e-06	MMP10_F9
318209	cg18557188	-1.56613528020694e-05	MMP10_F9
318210	cg18557261	9.54518152458502e-06	MMP10_F9
318211	cg18557387	1.86960372779438e-05	MMP10_F9
318212	cg18557556	1.34820249118845e-05	MMP10_F9
318213	cg18559471	1.34167250286967e-06	MMP10_F9
318214	cg18559483	3.55412755704527e-06	MMP10_F9
318215	cg18559571	-4.91818862318553e-06	MMP10_F9
318216	cg18562689	4.24771838570403e-10	MMP10_F9
318217	cg18563005	5.94713325049488e-06	MMP10_F9
318218	cg18563999	7.28208195271842e-07	MMP10_F9
318219	cg18564075	6.05580242961603e-06	MMP10_F9
318220	cg18565717	4.46898273452279e-06	MMP10_F9
318221	cg18565809	-3.7018262982805e-06	MMP10_F9
318222	cg18566594	-4.85570806874197e-08	MMP10_F9
318223	cg18567941	6.18379580097047e-06	MMP10_F9
318224	cg18567954	2.62844709490921e-05	MMP10_F9
318225	cg18569661	-1.31323793895867e-05	MMP10_F9
318226	cg18573244	-4.93532533638026e-06	MMP10_F9
318227	cg18573327	1.16145296052022e-06	MMP10_F9
318228	cg18573383	8.00895257144602e-07	MMP10_F9
318229	cg18573884	-4.91774889563554e-06	MMP10_F9
318230	cg18574995	4.78287698022976e-08	MMP10_F9
318231	cg18575346	-1.44350170998584e-06	MMP10_F9
318232	cg18575770	9.81319186977924e-07	MMP10_F9
318233	cg18577239	1.45789660714361e-05	MMP10_F9
318234	cg18578876	3.8901964104766e-05	MMP10_F9
318235	cg18578939	7.59278030025181e-06	MMP10_F9
318236	cg18580865	2.14659602874334e-06	MMP10_F9
318237	cg18581657	1.75231610811223e-06	MMP10_F9
318238	cg18582721	4.54348529135875e-06	MMP10_F9
318239	cg18584387	1.96227874154394e-06	MMP10_F9
318240	cg18591973	1.17941507609272e-06	MMP10_F9
318241	cg18593915	5.29073053353389e-06	MMP10_F9
318242	cg18594332	1.01459975917248e-05	MMP10_F9
318243	cg18594669	-2.07465740716218e-05	MMP10_F9
318244	cg18597677	1.86572053606888e-05	MMP10_F9
318245	cg18601261	7.17804653314972e-07	MMP10_F9
318246	cg18602710	4.076126417099e-06	MMP10_F9
318247	cg18602808	2.27795157791554e-06	MMP10_F9
318248	cg18603577	-1.18155437187443e-05	MMP10_F9
318249	cg18603787	4.89048887845101e-06	MMP10_F9
318250	cg18603788	2.95470637885046e-06	MMP10_F9
318251	cg18604939	-3.72979152106676e-05	MMP10_F9
318252	cg18607010	1.08042302028182e-05	MMP10_F9
318253	cg18607533	-1.95212901448274e-05	MMP10_F9
318254	cg18610205	2.75980146681704e-06	MMP10_F9
318255	cg18610448	-9.75761397074079e-07	MMP10_F9
318256	cg18610738	-3.7035101467526e-06	MMP10_F9
318257	cg18612255	-1.00525140990843e-05	MMP10_F9
318258	cg18612627	-6.86008424129817e-06	MMP10_F9
318259	cg18613344	1.40894796056672e-05	MMP10_F9
318260	cg18613721	-1.18811367659332e-05	MMP10_F9
318261	cg18615133	2.63438384001538e-06	MMP10_F9
318262	cg18616923	5.0993139831182e-06	MMP10_F9
318263	cg18617679	2.1582410722239e-07	MMP10_F9
318264	cg18617770	1.36725296898904e-05	MMP10_F9
318265	cg18618674	1.97103156311031e-05	MMP10_F9
318266	cg18618936	-9.44757330685871e-06	MMP10_F9
318267	cg18619541	-2.49214245517609e-07	MMP10_F9
318268	cg18622538	1.66506175626662e-05	MMP10_F9
318269	cg18623355	1.65441857589202e-06	MMP10_F9
318270	cg18623833	-8.03741432747291e-07	MMP10_F9
318271	cg18624581	5.42328290002442e-06	MMP10_F9
318272	cg18625270	4.54280745828159e-06	MMP10_F9
318273	cg18625486	-8.44580464747205e-06	MMP10_F9
318274	cg18627355	-7.36737209783892e-06	MMP10_F9
318275	cg18627442	-8.23515235466601e-07	MMP10_F9
318276	cg18627459	3.97129497408966e-07	MMP10_F9
318277	cg18627852	-1.25220179996783e-06	MMP10_F9
318278	cg18628094	1.00867047862741e-05	MMP10_F9
318279	cg18628483	-1.11763074779201e-05	MMP10_F9
318280	cg18628962	-7.44759503050666e-06	MMP10_F9
318281	cg18629535	-1.42590766318621e-06	MMP10_F9
318282	cg18631201	5.04060865543046e-06	MMP10_F9
318283	cg18632291	9.80369779809939e-06	MMP10_F9
318284	cg18633600	-6.75711302835602e-06	MMP10_F9
318285	cg18633684	-4.26660351808495e-06	MMP10_F9
318286	cg18633736	1.05697162982224e-06	MMP10_F9
318287	cg18634479	3.55542110906723e-07	MMP10_F9
318288	cg18634981	-2.08170751345837e-06	MMP10_F9
318289	cg18635631	7.28267421314855e-07	MMP10_F9
318290	cg18636739	-1.69629564967421e-05	MMP10_F9
318291	cg18637238	-1.03484361934098e-05	MMP10_F9
318292	cg18637339	-3.44227662960271e-06	MMP10_F9
318293	cg18637459	-4.24315075559499e-05	MMP10_F9
318294	cg18637761	-1.23487893714636e-05	MMP10_F9
318295	cg18638018	-1.94833726488657e-06	MMP10_F9
318296	cg18638793	1.17744653769237e-06	MMP10_F9
318297	cg18639097	-2.26227462144335e-06	MMP10_F9
318298	cg18639524	-3.43006642097659e-06	MMP10_F9
318299	cg18639984	8.41406634519997e-06	MMP10_F9
318300	cg18641423	-4.29697776783038e-06	MMP10_F9
318301	cg18642459	-3.13534617941408e-05	MMP10_F9
318302	cg18643092	4.32599959163332e-06	MMP10_F9
318303	cg18644252	-2.25877115767138e-05	MMP10_F9
318304	cg18645438	3.49413483325343e-06	MMP10_F9
318305	cg18645647	3.10926274195432e-06	MMP10_F9
318306	cg18646088	1.14124560403735e-06	MMP10_F9
318307	cg18648055	4.1656335720533e-06	MMP10_F9
318308	cg18648169	-2.63084785284765e-05	MMP10_F9
318309	cg18648932	-5.67763169010517e-06	MMP10_F9
318310	cg18649228	1.39738452269517e-06	MMP10_F9
318311	cg18660363	-4.87868294949847e-06	MMP10_F9
318312	cg18667086	-2.56523328405759e-06	MMP10_F9
318313	cg18669716	-2.73912799165306e-06	MMP10_F9
318314	cg18671318	9.88441133966529e-06	MMP10_F9
318315	cg18672389	5.75727583413297e-06	MMP10_F9
318316	cg18673726	-2.00844013712232e-06	MMP10_F9
318317	cg18673825	8.58949108608564e-06	MMP10_F9
318318	cg18674828	1.54992482843447e-05	MMP10_F9
318319	cg18675623	-4.33672781690639e-07	MMP10_F9
318320	cg18676313	-4.06312833026292e-06	MMP10_F9
318321	cg18677101	-4.17243770522606e-06	MMP10_F9
318322	cg18677862	-1.73471566243706e-06	MMP10_F9
318323	cg18677906	1.45667975404775e-05	MMP10_F9
318324	cg18682447	1.22847004859708e-06	MMP10_F9
318325	cg18684595	1.19451913008019e-06	MMP10_F9
318326	cg18685243	-4.11188042170633e-07	MMP10_F9
318327	cg18688230	7.46182654562757e-07	MMP10_F9
318328	cg18689240	1.14202039129873e-05	MMP10_F9
318329	cg18689295	-1.26952508860338e-05	MMP10_F9
318330	cg18689332	7.41892916706144e-06	MMP10_F9
318331	cg18689930	7.11381912884502e-06	MMP10_F9
318332	cg18690019	-3.00087278270327e-06	MMP10_F9
318333	cg18691242	2.37837903038644e-07	MMP10_F9
318334	cg18692276	1.23023114086295e-06	MMP10_F9
318335	cg18692678	-5.57774648041921e-06	MMP10_F9
318336	cg18693141	1.62740873036569e-05	MMP10_F9
318337	cg18694586	-3.03272515146602e-06	MMP10_F9
318338	cg18695839	2.40956348637884e-06	MMP10_F9
318339	cg18697143	-1.80050768609417e-05	MMP10_F9
318340	cg18697996	1.36612655900263e-05	MMP10_F9
318341	cg18698431	1.86692855663467e-05	MMP10_F9
318342	cg18700744	-1.12266318092903e-05	MMP10_F9
318343	cg18701093	8.67147694457387e-06	MMP10_F9
318344	cg18701449	9.03251168267762e-06	MMP10_F9
318345	cg18701970	1.14347215402435e-05	MMP10_F9
318346	cg18702820	5.41408155844639e-06	MMP10_F9
318347	cg18704724	4.83870195108292e-06	MMP10_F9
318348	cg18705633	3.04658159152001e-05	MMP10_F9
318349	cg18705931	-6.88046296458862e-08	MMP10_F9
318350	cg18706841	-2.52033804697147e-05	MMP10_F9
318351	cg18708986	-5.55355935122452e-06	MMP10_F9
318352	cg18709570	6.38217856536809e-07	MMP10_F9
318353	cg18709605	7.45987169021185e-07	MMP10_F9
318354	cg18712503	1.20785561250535e-06	MMP10_F9
318355	cg18712727	8.87317521879747e-08	MMP10_F9
318356	cg18713028	-8.77660855736625e-06	MMP10_F9
318357	cg18713088	-7.43522522469377e-06	MMP10_F9
318358	cg18714086	4.57241627257032e-05	MMP10_F9
318359	cg18714585	9.27187508153669e-07	MMP10_F9
318360	cg18715236	-7.17941100081362e-07	MMP10_F9
318361	cg18715299	2.43102607446122e-06	MMP10_F9
318362	cg18715511	2.40078230620556e-07	MMP10_F9
318363	cg18716194	2.37649785417114e-06	MMP10_F9
318364	cg18717102	-6.233450950275e-06	MMP10_F9
318365	cg18719327	2.6608495341936e-06	MMP10_F9
318366	cg18719723	-1.82039054445925e-06	MMP10_F9
318367	cg18720151	9.10038146005888e-06	MMP10_F9
318368	cg18720718	1.33611422126957e-05	MMP10_F9
318369	cg18722247	4.14280897136404e-07	MMP10_F9
318370	cg18723031	1.36471690431573e-06	MMP10_F9
318371	cg18723572	1.02008200123454e-06	MMP10_F9
318372	cg18724581	6.87301585797446e-06	MMP10_F9
318373	cg18724652	1.01182729658877e-05	MMP10_F9
318374	cg18724891	-2.37137921518607e-06	MMP10_F9
318375	cg18725348	4.99078916642229e-06	MMP10_F9
318376	cg18726518	-5.21360400999849e-06	MMP10_F9
318377	cg18727788	1.10279398884019e-08	MMP10_F9
318378	cg18728753	-9.96407077306909e-06	MMP10_F9
318379	cg18729001	-1.54758963801152e-05	MMP10_F9
318380	cg18729383	-6.93816116318366e-06	MMP10_F9
318381	cg18730023	3.5629586447585e-06	MMP10_F9
318382	cg18738906	1.13397645280549e-05	MMP10_F9
318383	cg18739577	8.5318916749007e-07	MMP10_F9
318384	cg18748332	1.88613699752033e-06	MMP10_F9
318385	cg18750407	-1.2706058900103e-07	MMP10_F9
318386	cg18750937	-4.40951599226897e-06	MMP10_F9
318387	cg18751588	-2.39137854261768e-06	MMP10_F9
318388	cg18752222	3.76939436748269e-06	MMP10_F9
318389	cg18753626	-7.70509988026068e-07	MMP10_F9
318390	cg18753664	7.0058158181868e-08	MMP10_F9
318391	cg18753811	4.56692645710584e-07	MMP10_F9
318392	cg18754342	3.93540343059643e-06	MMP10_F9
318393	cg18754747	2.01762651221827e-05	MMP10_F9
318394	cg18754954	1.94073904007161e-06	MMP10_F9
318395	cg18755846	8.55322072811551e-06	MMP10_F9
318396	cg18756330	1.68471665796943e-06	MMP10_F9
318397	cg18756557	-1.07776426079774e-06	MMP10_F9
318398	cg18758559	-4.52847451492719e-06	MMP10_F9
318399	cg18758900	-1.45546885049723e-05	MMP10_F9
318400	cg18759110	3.29313841664111e-06	MMP10_F9
318401	cg18761549	-1.37866989937708e-07	MMP10_F9
318402	cg18761745	1.39851127180605e-05	MMP10_F9
318403	cg18763536	-1.06743554651743e-06	MMP10_F9
318404	cg18765479	-7.96745000296081e-06	MMP10_F9
318405	cg18766111	-2.26478953801246e-05	MMP10_F9
318406	cg18766586	1.30847360225238e-05	MMP10_F9
318407	cg18768453	7.95239926215949e-07	MMP10_F9
318408	cg18770669	3.38068735279717e-07	MMP10_F9
318409	cg18770739	1.80315987273764e-05	MMP10_F9
318410	cg18771034	-7.22858843191706e-06	MMP10_F9
318411	cg18771937	-4.56956825785709e-06	MMP10_F9
318412	cg18772231	-1.02537315321971e-05	MMP10_F9
318413	cg18772376	-3.73331229938153e-06	MMP10_F9
318414	cg18774692	-4.82869080739623e-06	MMP10_F9
318415	cg18775247	9.40921414559483e-06	MMP10_F9
318416	cg18776056	1.94203664173282e-06	MMP10_F9
318417	cg18776248	7.20692490980795e-07	MMP10_F9
318418	cg18776460	7.62636413757564e-06	MMP10_F9
318419	cg18776463	1.63251044567405e-06	MMP10_F9
318420	cg18776708	6.94303599004372e-06	MMP10_F9
318421	cg18777554	-1.27550087982247e-06	MMP10_F9
318422	cg18778857	2.15271998221079e-05	MMP10_F9
318423	cg18779092	-3.91892207551194e-06	MMP10_F9
318424	cg18780217	-6.8056497416974e-06	MMP10_F9
318425	cg18781032	-1.71292450226317e-05	MMP10_F9
318426	cg18783212	-8.60649924568555e-07	MMP10_F9
318427	cg18784586	3.37160751496699e-06	MMP10_F9
318428	cg18784875	-6.00181613881679e-06	MMP10_F9
318429	cg18785129	3.85430970713089e-06	MMP10_F9
318430	cg18785532	-1.00353676801542e-05	MMP10_F9
318431	cg18786123	1.23969800756745e-05	MMP10_F9
318432	cg18787440	2.87114737081193e-06	MMP10_F9
318433	cg18787548	-5.08912880201733e-06	MMP10_F9
318434	cg18787783	-6.21851722712696e-06	MMP10_F9
318435	cg18788932	6.11857162466494e-06	MMP10_F9
318436	cg18789261	1.311110943807e-06	MMP10_F9
318437	cg18789472	-5.23150833673094e-06	MMP10_F9
318438	cg18790325	-1.13239724028978e-05	MMP10_F9
318439	cg18790814	-4.48864804935894e-08	MMP10_F9
318440	cg18791773	-3.21219350679493e-06	MMP10_F9
318441	cg18791991	8.35151463268555e-07	MMP10_F9
318442	cg18792709	-4.33341177226304e-06	MMP10_F9
318443	cg18793198	1.17881054004683e-05	MMP10_F9
318444	cg18794854	5.832777480999e-07	MMP10_F9
318445	cg18795205	9.32605379459309e-06	MMP10_F9
318446	cg18795232	-2.39482188393579e-05	MMP10_F9
318447	cg18795621	9.83414766467183e-07	MMP10_F9
318448	cg18795786	-4.9591191888757e-06	MMP10_F9
318449	cg18796520	2.1302855067297e-07	MMP10_F9
318450	cg18797859	1.97963537994462e-06	MMP10_F9
318451	cg18798445	1.13293248262604e-05	MMP10_F9
318452	cg18798446	9.62530748780813e-07	MMP10_F9
318453	cg18799399	-9.73661108799901e-07	MMP10_F9
318454	cg18800161	4.00547501053146e-07	MMP10_F9
318455	cg18801245	7.73075170943221e-07	MMP10_F9
318456	cg18801311	-2.45108535574768e-06	MMP10_F9
318457	cg18802268	9.1949916950576e-06	MMP10_F9
318458	cg18803303	-1.06293778585464e-06	MMP10_F9
318459	cg18803655	2.59929450555079e-06	MMP10_F9
318460	cg18803850	9.78859820764977e-06	MMP10_F9
318461	cg18805612	1.22768239043739e-07	MMP10_F9
318462	cg18805734	-3.13433689795562e-05	MMP10_F9
318463	cg18806606	2.18151161082886e-06	MMP10_F9
318464	cg18806660	1.01152981188708e-05	MMP10_F9
318465	cg18807485	1.65675737147906e-06	MMP10_F9
318466	cg18809074	5.97121299934757e-07	MMP10_F9
318467	cg18810033	1.52039117751092e-06	MMP10_F9
318468	cg18810612	6.39025491704907e-06	MMP10_F9
318469	cg18810681	3.88435839632074e-05	MMP10_F9
318470	cg18811255	2.38882385759861e-06	MMP10_F9
318471	cg18812118	8.40741180008343e-07	MMP10_F9
318472	cg18812668	4.47073428088264e-07	MMP10_F9
318473	cg18813353	2.24215951645217e-06	MMP10_F9
318474	cg18813959	1.2484029655187e-05	MMP10_F9
318475	cg18816206	1.61408573653836e-06	MMP10_F9
318476	cg18816701	-4.18812024829234e-06	MMP10_F9
318477	cg18817487	-3.08645223116724e-05	MMP10_F9
318478	cg18818135	8.71234926028816e-06	MMP10_F9
318479	cg18818866	-1.30384932518335e-05	MMP10_F9
318480	cg18821144	2.9107141327463e-06	MMP10_F9
318481	cg18822117	8.71955403427813e-06	MMP10_F9
318482	cg18822243	-1.98374856856954e-05	MMP10_F9
318483	cg18824556	5.39245840470929e-06	MMP10_F9
318484	cg18824990	-4.60913257877999e-06	MMP10_F9
318485	cg18825539	-3.63732445707795e-08	MMP10_F9
318486	cg18827107	1.86919618482817e-05	MMP10_F9
318487	cg18827332	-2.37551522836548e-06	MMP10_F9
318488	cg18828137	2.63940657934862e-05	MMP10_F9
318489	cg18829183	2.49233996446174e-07	MMP10_F9
318490	cg18829268	-3.20436598961432e-06	MMP10_F9
318491	cg18830042	-2.98674217004254e-05	MMP10_F9
318492	cg18830952	-9.8953244780391e-06	MMP10_F9
318493	cg18832738	4.60612753633269e-05	MMP10_F9
318494	cg18832825	4.84993864620688e-07	MMP10_F9
318495	cg18833109	-3.5954852127739e-06	MMP10_F9
318496	cg18833499	2.64327569562439e-06	MMP10_F9
318497	cg18833933	-7.40238613029772e-06	MMP10_F9
318498	cg18834729	3.19772895347072e-07	MMP10_F9
318499	cg18836267	-5.93626668757364e-07	MMP10_F9
318500	cg18836902	-1.24530789644342e-06	MMP10_F9
318501	cg18837713	-2.55754420732101e-05	MMP10_F9
318502	cg18838148	-1.7350132488125e-06	MMP10_F9
318503	cg18841122	-1.33037028786107e-05	MMP10_F9
318504	cg18841298	-2.2595872266317e-06	MMP10_F9
318505	cg18841927	-4.95056550758524e-07	MMP10_F9
318506	cg18842563	-1.35284249937874e-06	MMP10_F9
318507	cg18842598	-1.21536148015455e-05	MMP10_F9
318508	cg18843062	2.89608336260222e-06	MMP10_F9
318509	cg18843258	1.1410805338318e-06	MMP10_F9
318510	cg18843595	2.51894979338289e-06	MMP10_F9
318511	cg18843682	1.99829925099885e-06	MMP10_F9
318512	cg18844850	1.67731540822361e-06	MMP10_F9
318513	cg18845289	-5.19819642280642e-07	MMP10_F9
318514	cg18845433	1.97815898505801e-05	MMP10_F9
318515	cg18846883	1.49231556132919e-05	MMP10_F9
318516	cg18846954	1.33770623127288e-05	MMP10_F9
318517	cg18848276	2.16379408345012e-06	MMP10_F9
318518	cg18849213	-5.68197770133119e-05	MMP10_F9
318519	cg18849256	-1.29541015351865e-05	MMP10_F9
318520	cg18849517	-2.99829999089202e-06	MMP10_F9
318521	cg18850124	8.19567251431574e-06	MMP10_F9
318522	cg18851688	7.61339041983077e-06	MMP10_F9
318523	cg18851817	2.89145742718998e-06	MMP10_F9
318524	cg18852045	-2.74431869485754e-05	MMP10_F9
318525	cg18852781	9.25132306242837e-06	MMP10_F9
318526	cg18855732	-2.43184211235871e-06	MMP10_F9
318527	cg18856731	3.73371218434867e-06	MMP10_F9
318528	cg18860868	1.28867547479214e-05	MMP10_F9
318529	cg18860873	1.81043158429748e-07	MMP10_F9
318530	cg18861551	1.52418287604302e-05	MMP10_F9
318531	cg18873965	3.05074185901318e-05	MMP10_F9
318532	cg18874307	1.05656327550971e-05	MMP10_F9
318533	cg18874332	1.47968554665692e-06	MMP10_F9
318534	cg18874502	2.18102035184575e-07	MMP10_F9
318535	cg18876438	3.44264577266117e-06	MMP10_F9
318536	cg18876494	5.35595342951383e-06	MMP10_F9
318537	cg18877514	1.3070166372133e-05	MMP10_F9
318538	cg18877737	-3.24705881349593e-06	MMP10_F9
318539	cg18878565	6.48353358207143e-06	MMP10_F9
318540	cg18878907	2.59416425679086e-06	MMP10_F9
318541	cg18880765	-2.20063512126061e-07	MMP10_F9
318542	cg18881269	2.02628959816818e-06	MMP10_F9
318543	cg18881377	-1.98752699476894e-07	MMP10_F9
318544	cg18881778	-8.48334250063816e-06	MMP10_F9
318545	cg18882486	-1.50599438738804e-05	MMP10_F9
318546	cg18883951	2.81309985637491e-05	MMP10_F9
318547	cg18884271	-1.33920936035475e-05	MMP10_F9
318548	cg18886147	4.87417989234391e-06	MMP10_F9
318549	cg18886436	4.58827662998168e-06	MMP10_F9
318550	cg18886739	7.83410330609988e-07	MMP10_F9
318551	cg18887371	1.12493649640034e-05	MMP10_F9
318552	cg18890020	7.61270198990951e-06	MMP10_F9
318553	cg18890892	5.26005441788759e-06	MMP10_F9
318554	cg18893793	8.07671109941342e-06	MMP10_F9
318555	cg18893868	-1.65836463389385e-05	MMP10_F9
318556	cg18906324	9.58482928433704e-06	MMP10_F9
318557	cg18906520	-2.35708217877164e-06	MMP10_F9
318558	cg18906815	-1.56330426032622e-05	MMP10_F9
318559	cg18907202	2.5274228378801e-07	MMP10_F9
318560	cg18907610	-2.98997999390225e-05	MMP10_F9
318561	cg18911129	1.31517844080985e-05	MMP10_F9
318562	cg18911278	4.77839380796201e-07	MMP10_F9
318563	cg18911395	-1.55014397317054e-05	MMP10_F9
318564	cg18912006	5.00186133514655e-06	MMP10_F9
318565	cg18912120	-7.45015311506466e-06	MMP10_F9
318566	cg18912645	1.42913952530567e-06	MMP10_F9
318567	cg18914215	4.18852412293749e-07	MMP10_F9
318568	cg18915211	-3.9133360793296e-06	MMP10_F9
318569	cg18915437	-5.17676390548933e-06	MMP10_F9
318570	cg18919072	-2.40398836450353e-06	MMP10_F9
318571	cg18919192	-2.39811611801108e-08	MMP10_F9
318572	cg18919225	2.05536385860624e-06	MMP10_F9
318573	cg18919323	7.31586282226149e-07	MMP10_F9
318574	cg18919541	1.23361846432302e-05	MMP10_F9
318575	cg18919642	5.72130806634946e-06	MMP10_F9
318576	cg18920494	4.6051054408463e-06	MMP10_F9
318577	cg18921183	1.17117557642213e-06	MMP10_F9
318578	cg18922524	4.26708460031027e-06	MMP10_F9
318579	cg18923581	2.8789952828233e-05	MMP10_F9
318580	cg18924222	-1.43099603999121e-07	MMP10_F9
318581	cg18924562	2.2718236300816e-05	MMP10_F9
318582	cg18926212	2.15936796365733e-06	MMP10_F9
318583	cg18926450	2.00066721009053e-05	MMP10_F9
318584	cg18927181	-8.06270362411427e-06	MMP10_F9
318585	cg18927604	-6.99491406709877e-06	MMP10_F9
318586	cg18928595	-3.60428698639947e-08	MMP10_F9
318587	cg18929217	-4.52961339922743e-06	MMP10_F9
318588	cg18929590	2.37359749480689e-07	MMP10_F9
318589	cg18929894	-3.84189412776563e-06	MMP10_F9
318590	cg18930143	1.3948002601796e-06	MMP10_F9
318591	cg18930267	1.39969912385077e-05	MMP10_F9
318592	cg18942451	5.69157349736499e-06	MMP10_F9
318593	cg18942715	7.07415407602935e-06	MMP10_F9
318594	cg18942757	9.16258197387418e-06	MMP10_F9
318595	cg18944786	9.20555214786157e-06	MMP10_F9
318596	cg18944984	9.58108820913171e-06	MMP10_F9
318597	cg18946787	2.48816683479828e-05	MMP10_F9
318598	cg18947570	5.53057424025353e-06	MMP10_F9
318599	cg18948199	5.28334210262751e-06	MMP10_F9
318600	cg18949192	-2.13061793456822e-06	MMP10_F9
318601	cg18949545	2.13766324771842e-06	MMP10_F9
318602	cg18951125	1.19556529120555e-05	MMP10_F9
318603	cg18951718	-2.4939250511325e-06	MMP10_F9
318604	cg18951719	-2.59718688775476e-07	MMP10_F9
318605	cg18952026	2.46634276902524e-07	MMP10_F9
318606	cg18954051	-4.31287168531977e-06	MMP10_F9
318607	cg18954163	-3.86844466104863e-06	MMP10_F9
318608	cg18954900	1.46478681596831e-05	MMP10_F9
318609	cg18955060	3.35153386208746e-06	MMP10_F9
318610	cg18955066	1.5114779604666e-06	MMP10_F9
318611	cg18956549	-7.57735975455329e-06	MMP10_F9
318612	cg18956558	2.14365395656307e-06	MMP10_F9
318613	cg18957484	-1.81365176026839e-07	MMP10_F9
318614	cg18958591	4.245467451075e-06	MMP10_F9
318615	cg18959988	6.0566174387672e-06	MMP10_F9
318616	cg18960620	-2.55373243933973e-05	MMP10_F9
318617	cg18961101	3.2133354805745e-06	MMP10_F9
318618	cg18961791	2.98588057228434e-07	MMP10_F9
318619	cg18982568	1.30283613852027e-05	MMP10_F9
318620	cg18990042	-3.56882164347234e-06	MMP10_F9
318621	cg18990761	2.43147693474244e-07	MMP10_F9
318622	cg18997918	4.88786678935812e-06	MMP10_F9
318623	cg19003430	5.56302159569309e-06	MMP10_F9
318624	cg19004285	-2.28898908990529e-06	MMP10_F9
318625	cg19005275	-3.3333930234627e-06	MMP10_F9
318626	cg19005319	-1.24221559022653e-05	MMP10_F9
318627	cg19005335	-9.53424682445544e-08	MMP10_F9
318628	cg19006003	2.77085619656709e-07	MMP10_F9
318629	cg19006060	3.17026906279596e-06	MMP10_F9
318630	cg19007602	-1.00264444293938e-06	MMP10_F9
318631	cg19008266	-2.836769225063e-06	MMP10_F9
318632	cg19008320	-1.21514026054538e-06	MMP10_F9
318633	cg19008597	8.94340585456424e-06	MMP10_F9
318634	cg19008693	5.21582826457352e-06	MMP10_F9
318635	cg19009132	6.53908422022771e-06	MMP10_F9
318636	cg19012949	-1.94606518242412e-05	MMP10_F9
318637	cg19013339	1.53841523018768e-06	MMP10_F9
318638	cg19014335	-2.27112978116795e-05	MMP10_F9
318639	cg19014368	-9.51203786491059e-06	MMP10_F9
318640	cg19014435	-8.18622747329597e-06	MMP10_F9
318641	cg19016264	2.39358473506694e-06	MMP10_F9
318642	cg19016289	1.04501048614771e-06	MMP10_F9
318643	cg19016652	-4.83727592314234e-06	MMP10_F9
318644	cg19016782	-4.08870407935139e-06	MMP10_F9
318645	cg19016972	3.59469764749718e-07	MMP10_F9
318646	cg19018201	-9.52110581591011e-07	MMP10_F9
318647	cg19020694	1.61243430837896e-06	MMP10_F9
318648	cg19021431	-6.68705275293754e-06	MMP10_F9
318649	cg19021466	-3.34687627882422e-06	MMP10_F9
318650	cg19021929	-3.96195381205344e-06	MMP10_F9
318651	cg19025224	5.84613032579561e-06	MMP10_F9
318652	cg19025524	-2.67747487595786e-06	MMP10_F9
318653	cg19026573	-4.22541328793797e-07	MMP10_F9
318654	cg19026802	-4.15656627357152e-06	MMP10_F9
318655	cg19026859	-8.46186795430021e-06	MMP10_F9
318656	cg19027126	-1.618040346014e-05	MMP10_F9
318657	cg19027571	9.50673523199471e-08	MMP10_F9
318658	cg19029509	4.51378060706773e-07	MMP10_F9
318659	cg19034038	2.61723399319167e-06	MMP10_F9
318660	cg19035004	2.00773263581218e-07	MMP10_F9
318661	cg19047077	-1.81830601181374e-06	MMP10_F9
318662	cg19047942	1.56266215715451e-06	MMP10_F9
318663	cg19048301	-8.77308133332016e-06	MMP10_F9
318664	cg19048791	-5.25744398653512e-06	MMP10_F9
318665	cg19048863	8.50100718576585e-06	MMP10_F9
318666	cg19049437	3.43299922998119e-05	MMP10_F9
318667	cg19049607	-1.8170589257477e-06	MMP10_F9
318668	cg19049858	6.64023717317872e-07	MMP10_F9
318669	cg19050555	-2.00037931292794e-05	MMP10_F9
318670	cg19051225	-1.73601947647443e-07	MMP10_F9
318671	cg19051238	-6.1722881141319e-06	MMP10_F9
318672	cg19052124	-3.0911854150111e-06	MMP10_F9
318673	cg19052193	-3.61718678880398e-05	MMP10_F9
318674	cg19054708	1.72445613594116e-06	MMP10_F9
318675	cg19055098	1.66435987285757e-06	MMP10_F9
318676	cg19055828	-5.12228304144699e-05	MMP10_F9
318677	cg19056004	-1.50204272241091e-05	MMP10_F9
318678	cg19056573	1.22973907529392e-05	MMP10_F9
318679	cg19058544	-9.23019860690518e-06	MMP10_F9
318680	cg19058685	1.9119915591325e-06	MMP10_F9
318681	cg19059707	-3.58866203717526e-06	MMP10_F9
318682	cg19060382	2.83352778084676e-06	MMP10_F9
318683	cg19060823	1.34749929514015e-05	MMP10_F9
318684	cg19061112	1.31325539601857e-05	MMP10_F9
318685	cg19062108	-2.05665785344987e-07	MMP10_F9
318686	cg19065106	2.58501560983384e-05	MMP10_F9
318687	cg19066078	5.17794037143494e-06	MMP10_F9
318688	cg19066141	2.21884822924041e-06	MMP10_F9
318689	cg19066691	8.72839929428013e-07	MMP10_F9
318690	cg19067392	-1.97150889045727e-05	MMP10_F9
318691	cg19069039	1.40182368477552e-07	MMP10_F9
318692	cg19069347	-1.62511892210088e-07	MMP10_F9
318693	cg19069360	-6.79469584667454e-05	MMP10_F9
318694	cg19070138	-1.84710575871739e-05	MMP10_F9
318695	cg19075838	4.38776747212881e-07	MMP10_F9
318696	cg19078769	3.08238402098295e-06	MMP10_F9
318697	cg19083133	-1.27182422925154e-05	MMP10_F9
318698	cg19083459	-3.9268024592666e-07	MMP10_F9
318699	cg19083634	2.10311834136961e-06	MMP10_F9
318700	cg19083909	4.33185240748162e-06	MMP10_F9
318701	cg19084629	1.8532803084714e-06	MMP10_F9
318702	cg19085037	-3.68600731450504e-07	MMP10_F9
318703	cg19086858	9.07585538498795e-06	MMP10_F9
318704	cg19088962	-3.83792563008004e-06	MMP10_F9
318705	cg19089649	4.26408054891504e-05	MMP10_F9
318706	cg19090533	-7.09540832047824e-06	MMP10_F9
318707	cg19090761	1.02272869025598e-05	MMP10_F9
318708	cg19091036	7.97628691429481e-06	MMP10_F9
318709	cg19091257	1.05194742613982e-06	MMP10_F9
318710	cg19091366	-5.63085451827782e-07	MMP10_F9
318711	cg19091601	5.06096390052817e-07	MMP10_F9
318712	cg19091779	4.39047996996602e-06	MMP10_F9
318713	cg19092266	2.76201304866122e-06	MMP10_F9
318714	cg19092721	2.62747343527738e-07	MMP10_F9
318715	cg19092735	1.39558616329489e-05	MMP10_F9
318716	cg19093689	-1.30411157274113e-05	MMP10_F9
318717	cg19094597	1.25159475594166e-05	MMP10_F9
318718	cg19098710	-6.17983393708809e-06	MMP10_F9
318719	cg19100996	7.18411469653347e-06	MMP10_F9
318720	cg19104032	1.09306931024982e-05	MMP10_F9
318721	cg19104830	-5.80909864297081e-07	MMP10_F9
318722	cg19105072	-1.284244791706e-06	MMP10_F9
318723	cg19107511	-1.48037212814178e-05	MMP10_F9
318724	cg19109120	-4.7736216767831e-06	MMP10_F9
318725	cg19109601	-1.23831185148067e-06	MMP10_F9
318726	cg19111271	2.57445698166008e-06	MMP10_F9
318727	cg19112275	-1.75930453127259e-05	MMP10_F9
318728	cg19112564	1.30377136991015e-07	MMP10_F9
318729	cg19112804	-1.65295820741476e-05	MMP10_F9
318730	cg19115204	2.04731733839771e-05	MMP10_F9
318731	cg19115941	9.02510291345862e-07	MMP10_F9
318732	cg19116018	9.53650523104784e-06	MMP10_F9
318733	cg19118072	1.59848535319764e-06	MMP10_F9
318734	cg19119119	2.25051406074004e-07	MMP10_F9
318735	cg19119577	-6.70498307737663e-06	MMP10_F9
318736	cg19120125	-1.77020449875955e-05	MMP10_F9
318737	cg19120225	-4.9088250587867e-06	MMP10_F9
318738	cg19120580	6.67599965930074e-06	MMP10_F9
318739	cg19121163	-1.91844342617611e-06	MMP10_F9
318740	cg19121684	1.34408204561139e-05	MMP10_F9
318741	cg19122402	1.75524957483781e-05	MMP10_F9
318742	cg19123465	-2.5038846784025e-06	MMP10_F9
318743	cg19124242	-1.91898033650434e-06	MMP10_F9
318744	cg19127208	7.64477991187033e-06	MMP10_F9
318745	cg19127884	1.07364219531722e-06	MMP10_F9
318746	cg19130180	3.33375984671308e-06	MMP10_F9
318747	cg19131343	5.04504278832664e-06	MMP10_F9
318748	cg19132680	1.07562316486439e-06	MMP10_F9
318749	cg19133948	1.00306925614246e-05	MMP10_F9
318750	cg19136183	1.26425401531166e-06	MMP10_F9
318751	cg19137098	-3.37944925907699e-07	MMP10_F9
318752	cg19138325	2.37624685811641e-06	MMP10_F9
318753	cg19140085	-5.3559483833527e-06	MMP10_F9
318754	cg19141861	1.68310138457141e-07	MMP10_F9
318755	cg19142411	3.64340617128131e-07	MMP10_F9
318756	cg19145886	3.62499084794485e-06	MMP10_F9
318757	cg19152518	2.3640092833553e-06	MMP10_F9
318758	cg19154173	3.65061749850524e-06	MMP10_F9
318759	cg19155552	-1.17831356523831e-06	MMP10_F9
318760	cg19156231	-1.95223824771741e-06	MMP10_F9
318761	cg19160624	3.07885517201837e-05	MMP10_F9
318762	cg19160799	-5.37767099249251e-07	MMP10_F9
318763	cg19162598	4.57483027550511e-06	MMP10_F9
318764	cg19163396	-8.13423470026247e-06	MMP10_F9
318765	cg19164335	-1.04570606151331e-05	MMP10_F9
318766	cg19164621	-2.29619517670251e-05	MMP10_F9
318767	cg19164987	-3.12577057885576e-05	MMP10_F9
318768	cg19171792	-2.38344597238967e-05	MMP10_F9
318769	cg19172447	1.03308737167918e-05	MMP10_F9
318770	cg19175386	1.7795780959678e-06	MMP10_F9
318771	cg19178585	-1.4601389865811e-05	MMP10_F9
318772	cg19179869	3.82744240902157e-06	MMP10_F9
318773	cg19180555	8.27329537016233e-06	MMP10_F9
318774	cg19181132	4.17380521673542e-06	MMP10_F9
318775	cg19182035	-8.03724882408164e-06	MMP10_F9
318776	cg19182423	-9.69188195928234e-06	MMP10_F9
318777	cg19182597	7.31452674339169e-06	MMP10_F9
318778	cg19183325	2.0930891636814e-06	MMP10_F9
318779	cg19184449	-8.49147395619e-06	MMP10_F9
318780	cg19184878	-8.86701882981216e-06	MMP10_F9
318781	cg19184897	1.30742634488078e-07	MMP10_F9
318782	cg19186356	-8.23093940950783e-06	MMP10_F9
318783	cg19186380	9.77413602729923e-06	MMP10_F9
318784	cg19186435	1.68244640127113e-07	MMP10_F9
318785	cg19186614	3.12693605944104e-06	MMP10_F9
318786	cg19187521	-1.2516227389117e-07	MMP10_F9
318787	cg19188182	-5.28840494327685e-06	MMP10_F9
318788	cg19188297	1.70783927668225e-05	MMP10_F9
318789	cg19188370	1.67074227674066e-06	MMP10_F9
318790	cg19188855	9.33915503791605e-06	MMP10_F9
318791	cg19189012	1.53199207141272e-07	MMP10_F9
318792	cg19189965	-6.11650410179395e-07	MMP10_F9
318793	cg19190217	-1.11412971400187e-06	MMP10_F9
318794	cg19191272	-3.06662164833853e-05	MMP10_F9
318795	cg19191401	-7.45002054499136e-07	MMP10_F9
318796	cg19194645	6.16906658481839e-06	MMP10_F9
318797	cg19195609	3.49057453275573e-08	MMP10_F9
318798	cg19196182	1.29030009334787e-06	MMP10_F9
318799	cg19198386	5.85262497580155e-06	MMP10_F9
318800	cg19198919	7.3234395453306e-06	MMP10_F9
318801	cg19198993	-1.67274849841908e-06	MMP10_F9
318802	cg19199865	-1.21320814695403e-05	MMP10_F9
318803	cg19200285	4.56603056711257e-06	MMP10_F9
318804	cg19202020	1.96865431544854e-06	MMP10_F9
318805	cg19202292	2.07167091263735e-07	MMP10_F9
318806	cg19202886	1.3015780492982e-06	MMP10_F9
318807	cg19204189	-6.45300209241374e-06	MMP10_F9
318808	cg19204834	2.71893124238363e-05	MMP10_F9
318809	cg19205498	1.96580335273153e-06	MMP10_F9
318810	cg19205533	6.51647142427509e-06	MMP10_F9
318811	cg19206914	6.70470137355675e-06	MMP10_F9
318812	cg19207364	5.18046932539493e-06	MMP10_F9
318813	cg19208700	3.08589304960991e-07	MMP10_F9
318814	cg19211149	1.21719938186262e-06	MMP10_F9
318815	cg19213167	-5.2396749528184e-06	MMP10_F9
318816	cg19214184	-3.02683116052378e-06	MMP10_F9
318817	cg19215678	-3.51882301645248e-06	MMP10_F9
318818	cg19217692	2.37744031827294e-06	MMP10_F9
318819	cg19218492	-1.30471606409751e-05	MMP10_F9
318820	cg19218607	-1.33765580782784e-05	MMP10_F9
318821	cg19219778	1.26187600799985e-05	MMP10_F9
318822	cg19220825	3.62684091158462e-06	MMP10_F9
318823	cg19220923	-1.09069775357183e-05	MMP10_F9
318824	cg19221542	-4.71180218877474e-06	MMP10_F9
318825	cg19222397	6.32032183107144e-06	MMP10_F9
318826	cg19223314	-2.78084576441621e-09	MMP10_F9
318827	cg19223467	-2.14601305883593e-05	MMP10_F9
318828	cg19224639	2.06459638655126e-05	MMP10_F9
318829	cg19224886	1.21292605926564e-05	MMP10_F9
318830	cg19225099	4.9824667746374e-06	MMP10_F9
318831	cg19225178	-3.25676808090781e-06	MMP10_F9
318832	cg19226593	-8.92998631319809e-07	MMP10_F9
318833	cg19228848	-1.2560281355072e-07	MMP10_F9
318834	cg19229991	-1.05147126771086e-05	MMP10_F9
318835	cg19231697	1.10822502651632e-05	MMP10_F9
318836	cg19232929	-2.1003248235736e-05	MMP10_F9
318837	cg19233268	7.94542812402386e-06	MMP10_F9
318838	cg19234613	-4.72188234085429e-06	MMP10_F9
318839	cg19235645	-7.20915048315472e-05	MMP10_F9
318840	cg19235974	-2.77084600646439e-05	MMP10_F9
318841	cg19237421	-1.66375358597161e-07	MMP10_F9
318842	cg19237809	1.01596070155553e-07	MMP10_F9
318843	cg19241112	-1.48944940741011e-05	MMP10_F9
318844	cg19243330	-3.62041176791105e-06	MMP10_F9
318845	cg19243391	-1.13285672169428e-05	MMP10_F9
318846	cg19243777	3.05711917312143e-07	MMP10_F9
318847	cg19244722	-3.06482282280919e-06	MMP10_F9
318848	cg19245612	-1.27964813335802e-06	MMP10_F9
318849	cg19247398	-2.03638121493208e-06	MMP10_F9
318850	cg19248676	1.72534119622944e-05	MMP10_F9
318851	cg19250083	-9.4500684639246e-06	MMP10_F9
318852	cg19251738	9.05540012522029e-08	MMP10_F9
318853	cg19252671	1.13657255864756e-05	MMP10_F9
318854	cg19253410	-2.26341565512012e-06	MMP10_F9
318855	cg19253743	-1.57531834226628e-05	MMP10_F9
318856	cg19255118	-9.65742770602938e-07	MMP10_F9
318857	cg19256236	3.38646608282665e-06	MMP10_F9
318858	cg19256314	1.20368748912802e-05	MMP10_F9
318859	cg19256813	-5.04856028442064e-06	MMP10_F9
318860	cg19257402	-4.10750456575521e-05	MMP10_F9
318861	cg19258682	-1.63068694007641e-06	MMP10_F9
318862	cg19258868	3.36302185358669e-06	MMP10_F9
318863	cg19258882	-9.41651101210773e-06	MMP10_F9
318864	cg19260084	1.54248454423372e-05	MMP10_F9
318865	cg19260189	1.38827445688241e-05	MMP10_F9
318866	cg19262991	9.19326976156247e-07	MMP10_F9
318867	cg19263974	1.17857847332954e-05	MMP10_F9
318868	cg19264056	1.02902562520921e-06	MMP10_F9
318869	cg19264325	3.15655019581167e-06	MMP10_F9
318870	cg19265000	6.94746001723513e-06	MMP10_F9
318871	cg19265103	8.54153026189638e-07	MMP10_F9
318872	cg19265886	-1.01782575689489e-05	MMP10_F9
318873	cg19265948	1.53404020151143e-05	MMP10_F9
318874	cg19266635	3.92495642631008e-06	MMP10_F9
318875	cg19266778	-1.51754843285168e-05	MMP10_F9
318876	cg19267248	1.59127681024654e-06	MMP10_F9
318877	cg19267325	-1.91123913489733e-06	MMP10_F9
318878	cg19267760	6.90034559872107e-06	MMP10_F9
318879	cg19270858	7.04205394208486e-07	MMP10_F9
318880	cg19272663	-2.32378549696665e-05	MMP10_F9
318881	cg19273074	1.95983419902248e-06	MMP10_F9
318882	cg19273715	6.34969747269619e-06	MMP10_F9
318883	cg19274618	-1.04675111021425e-05	MMP10_F9
318884	cg19276318	-1.31146320978805e-05	MMP10_F9
318885	cg19286986	3.9173220064993e-06	MMP10_F9
318886	cg19290410	5.52281819208339e-06	MMP10_F9
318887	cg19300124	-3.53889203239618e-06	MMP10_F9
318888	cg19300195	-7.21245607180653e-07	MMP10_F9
318889	cg19301250	1.07577471117016e-05	MMP10_F9
318890	cg19301450	1.6127413948597e-05	MMP10_F9
318891	cg19303076	1.02778757381645e-06	MMP10_F9
318892	cg19303524	5.90815090956244e-07	MMP10_F9
318893	cg19303619	2.59366325236783e-06	MMP10_F9
318894	cg19304797	1.91499884038265e-05	MMP10_F9
318895	cg19305604	-1.01069908665053e-05	MMP10_F9
318896	cg19310515	-9.3624594507091e-06	MMP10_F9
318897	cg19310604	-8.9518356091875e-07	MMP10_F9
318898	cg19311889	-6.39310227558243e-07	MMP10_F9
318899	cg19312404	4.45485402611969e-06	MMP10_F9
318900	cg19313015	5.89878505794479e-07	MMP10_F9
318901	cg19313353	6.02165761892985e-06	MMP10_F9
318902	cg19320803	1.06579044221389e-06	MMP10_F9
318903	cg19321018	8.71317968821096e-06	MMP10_F9
318904	cg19322788	1.63792341612342e-05	MMP10_F9
318905	cg19323374	3.34878965135085e-06	MMP10_F9
318906	cg19323830	5.54698730104641e-06	MMP10_F9
318907	cg19325331	-1.62477680033728e-05	MMP10_F9
318908	cg19325508	-3.52657962569271e-06	MMP10_F9
318909	cg19326153	4.91350706028046e-08	MMP10_F9
318910	cg19327049	5.43859758309806e-07	MMP10_F9
318911	cg19328828	-2.69614385151149e-06	MMP10_F9
318912	cg19339811	1.35086044645516e-05	MMP10_F9
318913	cg19340625	4.84416246980417e-06	MMP10_F9
318914	cg19341309	1.98910613948316e-06	MMP10_F9
318915	cg19341919	1.37781966460423e-08	MMP10_F9
318916	cg19341992	1.02703333097045e-05	MMP10_F9
318917	cg19343014	-6.1966007325576e-07	MMP10_F9
318918	cg19343861	-5.89582728017233e-06	MMP10_F9
318919	cg19344708	2.77731504087988e-06	MMP10_F9
318920	cg19344878	-7.54361718674242e-06	MMP10_F9
318921	cg19345219	2.99095361479675e-05	MMP10_F9
318922	cg19345244	4.20000983509279e-06	MMP10_F9
318923	cg19345970	4.8986775112483e-06	MMP10_F9
318924	cg19346371	-6.98847224341756e-06	MMP10_F9
318925	cg19347790	-2.89950622742533e-05	MMP10_F9
318926	cg19350133	-2.97058062928605e-06	MMP10_F9
318927	cg19350162	-1.04928028158875e-05	MMP10_F9
318928	cg19350479	1.46287762194191e-05	MMP10_F9
318929	cg19351533	-1.22936216789478e-05	MMP10_F9
318930	cg19351628	-1.55705363962257e-05	MMP10_F9
318931	cg19351838	-9.88799760908498e-06	MMP10_F9
318932	cg19353052	-0.00010564386382495	MMP10_F9
318933	cg19353873	6.06652423447468e-06	MMP10_F9
318934	cg19355069	-2.50360049850396e-05	MMP10_F9
318935	cg19355210	-5.02609995093918e-06	MMP10_F9
318936	cg19356082	4.46609888691001e-07	MMP10_F9
318937	cg19356346	1.00883115735622e-05	MMP10_F9
318938	cg19356347	-5.77975995531634e-07	MMP10_F9
318939	cg19357999	-2.69821109871829e-05	MMP10_F9
318940	cg19358307	1.36099437253989e-05	MMP10_F9
318941	cg19358373	-6.79825674640436e-06	MMP10_F9
318942	cg19358664	1.07292607477465e-05	MMP10_F9
318943	cg19359333	1.35527334353552e-05	MMP10_F9
318944	cg19359398	7.33858394855968e-07	MMP10_F9
318945	cg19359550	1.55635090382746e-05	MMP10_F9
318946	cg19360852	3.24966585086241e-05	MMP10_F9
318947	cg19364879	-1.4764521929502e-07	MMP10_F9
318948	cg19364902	2.12916870974833e-07	MMP10_F9
318949	cg19365166	1.27568826595149e-05	MMP10_F9
318950	cg19365176	-1.2987412033738e-06	MMP10_F9
318951	cg19366091	-1.07593788383543e-05	MMP10_F9
318952	cg19367466	3.34273292752602e-07	MMP10_F9
318953	cg19368679	6.13595973724297e-06	MMP10_F9
318954	cg19368844	-3.95613062922075e-06	MMP10_F9
318955	cg19369955	-3.23196216440447e-05	MMP10_F9
318956	cg19370084	8.16165465585205e-07	MMP10_F9
318957	cg19370222	-1.66360929572675e-05	MMP10_F9
318958	cg19371652	2.08601452387425e-05	MMP10_F9
318959	cg19372049	-2.75029117726871e-07	MMP10_F9
318960	cg19372731	3.08944703203172e-07	MMP10_F9
318961	cg19373874	4.58871938773647e-06	MMP10_F9
318962	cg19374430	3.05832434802669e-06	MMP10_F9
318963	cg19374476	7.25148115965975e-06	MMP10_F9
318964	cg19374752	-1.82042438053537e-05	MMP10_F9
318965	cg19378376	4.97207737760247e-06	MMP10_F9
318966	cg19378602	4.6756662876254e-06	MMP10_F9
318967	cg19379572	6.80096863025261e-06	MMP10_F9
318968	cg19381368	4.10310097138985e-06	MMP10_F9
318969	cg19381792	7.89141141794211e-06	MMP10_F9
318970	cg19382027	2.93369183306478e-07	MMP10_F9
318971	cg19382290	3.49601857843584e-06	MMP10_F9
318972	cg19385321	1.74523011971316e-05	MMP10_F9
318973	cg19386159	-2.64747475247565e-07	MMP10_F9
318974	cg19386169	1.82386069634275e-05	MMP10_F9
318975	cg19388332	5.896350686746e-07	MMP10_F9
318976	cg19388446	1.14736088855397e-07	MMP10_F9
318977	cg19389641	1.96997486495209e-07	MMP10_F9
318978	cg19390271	-1.98362355920632e-05	MMP10_F9
318979	cg19390821	3.01355268154275e-07	MMP10_F9
318980	cg19390995	5.79643598450288e-06	MMP10_F9
318981	cg19393008	-0.000118586655545265	MMP10_F9
318982	cg19394510	8.22866487838236e-06	MMP10_F9
318983	cg19395441	1.06519986926243e-05	MMP10_F9
318984	cg19395684	-2.4990241842928e-05	MMP10_F9
318985	cg19402885	8.59587413445739e-06	MMP10_F9
318986	cg19405302	6.75214489541434e-07	MMP10_F9
318987	cg19406706	-6.01159504205119e-06	MMP10_F9
318988	cg19407459	-3.00822348965011e-06	MMP10_F9
318989	cg19409546	-9.03612083073919e-06	MMP10_F9
318990	cg19409679	-1.28362861135449e-05	MMP10_F9
318991	cg19410364	-2.75994708212733e-06	MMP10_F9
318992	cg19421125	-3.56704679810839e-06	MMP10_F9
318993	cg19422652	2.19259996842768e-06	MMP10_F9
318994	cg19425431	-1.93522652925167e-06	MMP10_F9
318995	cg19425513	8.3294785996906e-06	MMP10_F9
318996	cg19426128	-3.65079201450156e-06	MMP10_F9
318997	cg19426459	1.74185261587345e-07	MMP10_F9
318998	cg19426678	-7.49014593671305e-07	MMP10_F9
318999	cg19426944	-8.22766203665812e-07	MMP10_F9
319000	cg19427600	4.45282271029726e-06	MMP10_F9
319001	cg19427610	7.27886879057978e-06	MMP10_F9
319002	cg19427872	2.71745880841739e-07	MMP10_F9
319003	cg19428682	4.54818005992215e-07	MMP10_F9
319004	cg19430489	-5.41874558299962e-06	MMP10_F9
319005	cg19433021	9.34003963403541e-06	MMP10_F9
319006	cg19434066	6.21119585982728e-07	MMP10_F9
319007	cg19434937	-4.39227878682835e-05	MMP10_F9
319008	cg19435724	2.93777005292944e-06	MMP10_F9
319009	cg19437060	-4.36569848151849e-07	MMP10_F9
319010	cg19437281	1.98864182958486e-05	MMP10_F9
319011	cg19438469	5.83753860017152e-08	MMP10_F9
319012	cg19439837	2.35983684261984e-06	MMP10_F9
319013	cg19441128	2.35727273134809e-06	MMP10_F9
319014	cg19443683	3.90115030307665e-06	MMP10_F9
319015	cg19444027	1.64174606443537e-07	MMP10_F9
319016	cg19444508	-4.03625592395418e-06	MMP10_F9
319017	cg19444998	-1.70071864943381e-05	MMP10_F9
319018	cg19445044	-1.51322661136028e-05	MMP10_F9
319019	cg19445588	-2.95453163503533e-05	MMP10_F9
319020	cg19446385	3.30101626289703e-05	MMP10_F9
319021	cg19446790	2.50110897801787e-05	MMP10_F9
319022	cg19447629	6.35454891290316e-06	MMP10_F9
319023	cg19447686	3.60599764235548e-07	MMP10_F9
319024	cg19449969	-1.66459863233095e-05	MMP10_F9
319025	cg19451673	4.10468096888266e-07	MMP10_F9
319026	cg19452060	5.59946134928886e-06	MMP10_F9
319027	cg19453136	-1.26882989204109e-05	MMP10_F9
319028	cg19453353	1.49598313800975e-05	MMP10_F9
319029	cg19455963	7.4846221058765e-08	MMP10_F9
319030	cg19457237	-3.20542819296403e-05	MMP10_F9
319031	cg19460283	-9.87925319508174e-06	MMP10_F9
319032	cg19461320	-8.95738477020838e-06	MMP10_F9
319033	cg19461392	-2.80777955903882e-06	MMP10_F9
319034	cg19462193	7.8511350751823e-07	MMP10_F9
319035	cg19463703	2.17356147421674e-06	MMP10_F9
319036	cg19464320	6.33603152529795e-06	MMP10_F9
319037	cg19464484	-2.55870977538478e-06	MMP10_F9
319038	cg19466605	-1.9778966732988e-06	MMP10_F9
319039	cg19468883	8.15695165307018e-06	MMP10_F9
319040	cg19470832	1.04042434736646e-05	MMP10_F9
319041	cg19471319	8.22363155065727e-06	MMP10_F9
319042	cg19471399	4.526560536451e-06	MMP10_F9
319043	cg19472098	-1.45978310928887e-05	MMP10_F9
319044	cg19473428	-1.42608266860825e-05	MMP10_F9
319045	cg19473701	-4.78300443192052e-06	MMP10_F9
319046	cg19475020	5.49569546891509e-06	MMP10_F9
319047	cg19475067	1.22108765053506e-05	MMP10_F9
319048	cg19475930	3.42586079614211e-07	MMP10_F9
319049	cg19476334	1.32807103344384e-05	MMP10_F9
319050	cg19476647	-4.01419063740576e-05	MMP10_F9
319051	cg19477192	1.93477890687683e-06	MMP10_F9
319052	cg19477293	8.43292696228516e-06	MMP10_F9
319053	cg19478678	-1.43780040862561e-06	MMP10_F9
319054	cg19478779	1.44086820269136e-05	MMP10_F9
319055	cg19478962	-1.2301230504938e-05	MMP10_F9
319056	cg19479042	-4.75617757244681e-06	MMP10_F9
319057	cg19482754	1.7193959079534e-05	MMP10_F9
319058	cg19483405	7.88231559457468e-06	MMP10_F9
319059	cg19483465	-1.618100843827e-06	MMP10_F9
319060	cg19483506	-3.00381065725157e-07	MMP10_F9
319061	cg19484141	-4.77422829673536e-06	MMP10_F9
319062	cg19484680	-1.29048944239408e-05	MMP10_F9
319063	cg19484886	-2.68061546253702e-06	MMP10_F9
319064	cg19485271	-5.65834106760832e-06	MMP10_F9
319065	cg19486955	2.93410741410287e-06	MMP10_F9
319066	cg19488505	6.54737726212545e-06	MMP10_F9
319067	cg19491035	-1.09996178169253e-05	MMP10_F9
319068	cg19494742	1.40341872622734e-05	MMP10_F9
319069	cg19495013	1.40679855235179e-05	MMP10_F9
319070	cg19496587	7.66930315856191e-06	MMP10_F9
319071	cg19499099	1.63368947774495e-05	MMP10_F9
319072	cg19499361	-5.00773675944207e-06	MMP10_F9
319073	cg19504001	1.19319827672699e-05	MMP10_F9
319074	cg19508191	5.04697460292582e-06	MMP10_F9
319075	cg19508790	3.52250811151523e-06	MMP10_F9
319076	cg19508957	4.86682093237389e-06	MMP10_F9
319077	cg19509514	-3.25073944172876e-06	MMP10_F9
319078	cg19509829	4.23218648407484e-06	MMP10_F9
319079	cg19509830	1.36833616843075e-05	MMP10_F9
319080	cg19510206	-9.09676496658604e-06	MMP10_F9
319081	cg19510318	-4.91522237939179e-06	MMP10_F9
319082	cg19510484	2.09564028842405e-06	MMP10_F9
319083	cg19510970	2.04352447118183e-07	MMP10_F9
319084	cg19511229	5.9812856429863e-06	MMP10_F9
319085	cg19511862	8.34609989714326e-08	MMP10_F9
319086	cg19512961	-6.05801775132621e-06	MMP10_F9
319087	cg19513492	-4.32926109033059e-07	MMP10_F9
319088	cg19513727	3.51284846622957e-06	MMP10_F9
319089	cg19515108	3.06230722646843e-05	MMP10_F9
319090	cg19516235	1.77306203483006e-06	MMP10_F9
319091	cg19516457	-1.82856298542105e-06	MMP10_F9
319092	cg19516733	-2.10472009392564e-05	MMP10_F9
319093	cg19517509	1.12049161741247e-06	MMP10_F9
319094	cg19518973	-2.76335297954505e-05	MMP10_F9
319095	cg19520337	-3.84153524579699e-08	MMP10_F9
319096	cg19520493	-3.11528964717291e-06	MMP10_F9
319097	cg19520710	4.17741166887406e-06	MMP10_F9
319098	cg19520879	-1.55799087914785e-06	MMP10_F9
319099	cg19522467	6.65571930997922e-06	MMP10_F9
319100	cg19523213	3.04469367505011e-06	MMP10_F9
319101	cg19523287	-7.11743904931009e-07	MMP10_F9
319102	cg19523618	6.7785071674549e-07	MMP10_F9
319103	cg19523862	-1.33870794466153e-05	MMP10_F9
319104	cg19524350	1.03398160655078e-07	MMP10_F9
319105	cg19524824	-1.87422154864711e-05	MMP10_F9
319106	cg19524972	2.5476614318497e-08	MMP10_F9
319107	cg19525078	-8.57759576443723e-06	MMP10_F9
319108	cg19525226	-1.76291450642204e-06	MMP10_F9
319109	cg19525872	2.62457422213785e-05	MMP10_F9
319110	cg19526779	5.1059568470283e-06	MMP10_F9
319111	cg19527799	3.2772161735475e-07	MMP10_F9
319112	cg19528797	6.77478425459044e-06	MMP10_F9
319113	cg19529333	-9.03580601012537e-06	MMP10_F9
319114	cg19529577	5.6843110421994e-07	MMP10_F9
319115	cg19529621	-2.36024227842312e-05	MMP10_F9
319116	cg19529732	4.14648325173652e-05	MMP10_F9
319117	cg19530293	1.30896418901512e-06	MMP10_F9
319118	cg19532939	-7.48292022475186e-06	MMP10_F9
319119	cg19532959	-1.25043425244636e-05	MMP10_F9
319120	cg19535267	-9.44710694514092e-06	MMP10_F9
319121	cg19535609	-6.57007849727176e-06	MMP10_F9
319122	cg19536810	-2.56144736835939e-08	MMP10_F9
319123	cg19536929	-2.01329754885245e-06	MMP10_F9
319124	cg19537932	1.73088916455465e-05	MMP10_F9
319125	cg19537969	-1.45285493804851e-05	MMP10_F9
319126	cg19538722	8.69778124565548e-07	MMP10_F9
319127	cg19539391	5.86642473826105e-07	MMP10_F9
319128	cg19540390	1.91967286473097e-07	MMP10_F9
319129	cg19540943	2.72660127049198e-06	MMP10_F9
319130	cg19542346	7.96152600896995e-06	MMP10_F9
319131	cg19542445	-6.8476543889439e-06	MMP10_F9
319132	cg19543296	-3.93939596580149e-05	MMP10_F9
319133	cg19547404	-1.20755201535713e-06	MMP10_F9
319134	cg19549232	5.17407847907566e-06	MMP10_F9
319135	cg19549469	8.75132553496528e-07	MMP10_F9
319136	cg19551573	-3.51300841788598e-08	MMP10_F9
319137	cg19552565	-7.83453530096761e-07	MMP10_F9
319138	cg19554257	4.09780972156275e-07	MMP10_F9
319139	cg19554457	-4.53047373267004e-06	MMP10_F9
319140	cg19556774	5.84139517619968e-06	MMP10_F9
319141	cg19558214	-1.3033555828003e-05	MMP10_F9
319142	cg19559587	3.11924534219809e-07	MMP10_F9
319143	cg19560014	-2.1431603678642e-05	MMP10_F9
319144	cg19560648	2.82653784192098e-05	MMP10_F9
319145	cg19561607	-5.39031131621551e-06	MMP10_F9
319146	cg19561972	7.41904177267415e-06	MMP10_F9
319147	cg19562022	-1.33573413877012e-06	MMP10_F9
319148	cg19563158	-1.21542465067864e-06	MMP10_F9
319149	cg19563525	-1.41485646472507e-06	MMP10_F9
319150	cg19564212	2.11750708527017e-05	MMP10_F9
319151	cg19566663	3.02814632323943e-07	MMP10_F9
319152	cg19567168	-4.18054139475587e-06	MMP10_F9
319153	cg19568722	-1.80953648957845e-05	MMP10_F9
319154	cg19570943	-5.63781620865424e-09	MMP10_F9
319155	cg19571390	1.46936998878637e-06	MMP10_F9
319156	cg19573198	-9.1824357162127e-06	MMP10_F9
319157	cg19574297	-1.44487834666238e-06	MMP10_F9
319158	cg19575683	9.06993815147636e-06	MMP10_F9
319159	cg19576241	9.28211541407583e-06	MMP10_F9
319160	cg19576798	-2.97906176548341e-06	MMP10_F9
319161	cg19582614	2.8443915402855e-06	MMP10_F9
319162	cg19584027	4.71937081387412e-06	MMP10_F9
319163	cg19585003	4.78051306750701e-08	MMP10_F9
319164	cg19585214	-6.23988782719406e-06	MMP10_F9
319165	cg19585433	-1.35897986572085e-05	MMP10_F9
319166	cg19586702	-6.20528963235034e-06	MMP10_F9
319167	cg19586709	-3.9200273429759e-06	MMP10_F9
319168	cg19588861	4.60492471606463e-07	MMP10_F9
319169	cg19589277	-1.16382111257057e-05	MMP10_F9
319170	cg19589800	1.09069039096686e-05	MMP10_F9
319171	cg19589939	3.92567890179458e-06	MMP10_F9
319172	cg19591105	6.00245584351706e-06	MMP10_F9
319173	cg19592721	9.14834167883374e-07	MMP10_F9
319174	cg19593762	1.01002051664107e-07	MMP10_F9
319175	cg19594470	2.11215710960904e-05	MMP10_F9
319176	cg19594606	1.83598009232852e-06	MMP10_F9
319177	cg19595750	1.39150751639128e-07	MMP10_F9
319178	cg19596177	1.14053356275563e-06	MMP10_F9
319179	cg19597170	1.75107547468724e-05	MMP10_F9
319180	cg19598571	-4.24775551570092e-06	MMP10_F9
319181	cg19598685	2.4375589390926e-06	MMP10_F9
319182	cg19599202	6.80153136122541e-07	MMP10_F9
319183	cg19599226	-2.59207733261234e-05	MMP10_F9
319184	cg19601035	5.81228108528316e-06	MMP10_F9
319185	cg19601865	2.74479166706788e-06	MMP10_F9
319186	cg19602931	1.0549932822725e-06	MMP10_F9
319187	cg19603596	3.89783334993348e-06	MMP10_F9
319188	cg19604907	-4.49414497123712e-06	MMP10_F9
319189	cg19606096	-9.77690921595651e-06	MMP10_F9
319190	cg19609099	8.928971444281e-06	MMP10_F9
319191	cg19610177	7.44322321197595e-06	MMP10_F9
319192	cg19611616	-2.58531600326389e-06	MMP10_F9
319193	cg19612376	1.51211659671642e-06	MMP10_F9
319194	cg19612890	5.08305013022589e-08	MMP10_F9
319195	cg19613930	1.00374015846604e-05	MMP10_F9
319196	cg19614504	-2.5115064957995e-05	MMP10_F9
319197	cg19615059	2.38369763383528e-06	MMP10_F9
319198	cg19615102	-1.11429026031311e-05	MMP10_F9
319199	cg19615639	-4.51867566701687e-05	MMP10_F9
319200	cg19615651	1.06393717583832e-06	MMP10_F9
319201	cg19615684	-1.21103049252436e-05	MMP10_F9
319202	cg19617932	1.60883747748061e-06	MMP10_F9
319203	cg19618807	3.37722562699707e-06	MMP10_F9
319204	cg19619405	2.90078416061094e-06	MMP10_F9
319205	cg19620086	-4.17200790343935e-06	MMP10_F9
319206	cg19620982	-5.53931740458979e-07	MMP10_F9
319207	cg19621579	6.75482709914603e-07	MMP10_F9
319208	cg19622623	1.36979092385633e-05	MMP10_F9
319209	cg19623429	3.55295819876062e-06	MMP10_F9
319210	cg19625471	1.36725950735259e-05	MMP10_F9
319211	cg19627653	-6.07220191885313e-06	MMP10_F9
319212	cg19627869	-5.76488979215913e-06	MMP10_F9
319213	cg19628333	9.87607974481487e-06	MMP10_F9
319214	cg19629079	1.0197904164637e-05	MMP10_F9
319215	cg19629843	5.50640585398834e-06	MMP10_F9
319216	cg19630667	-1.61441787517372e-05	MMP10_F9
319217	cg19631815	8.60496806010932e-06	MMP10_F9
319218	cg19631876	-5.27010399914113e-06	MMP10_F9
319219	cg19632664	1.46945715429748e-06	MMP10_F9
319220	cg19634247	-9.80055899181928e-07	MMP10_F9
319221	cg19636411	-8.44007862069684e-06	MMP10_F9
319222	cg19636672	1.3381328230963e-05	MMP10_F9
319223	cg19637372	4.22011072414332e-07	MMP10_F9
319224	cg19637686	-6.29724240401656e-06	MMP10_F9
319225	cg19637821	-6.28427642691749e-06	MMP10_F9
319226	cg19638308	1.97341548435165e-05	MMP10_F9
319227	cg19639071	3.28917217274192e-07	MMP10_F9
319228	cg19639873	2.27252837346257e-06	MMP10_F9
319229	cg19641266	5.07901181834491e-06	MMP10_F9
319230	cg19641325	-1.40534588026283e-06	MMP10_F9
319231	cg19641582	4.46853840699358e-07	MMP10_F9
319232	cg19641804	-2.6637861875426e-05	MMP10_F9
319233	cg19642100	4.47861933236217e-07	MMP10_F9
319234	cg19642421	-4.57885686542504e-06	MMP10_F9
319235	cg19642431	-1.28889757520019e-05	MMP10_F9
319236	cg19642433	1.07492119375645e-05	MMP10_F9
319237	cg19642920	-3.00622118125192e-06	MMP10_F9
319238	cg19644449	2.24022577515802e-07	MMP10_F9
319239	cg19644949	-4.40689311939906e-06	MMP10_F9
319240	cg19645103	2.77045418978038e-06	MMP10_F9
319241	cg19645734	6.44225259875239e-07	MMP10_F9
319242	cg19646200	-1.14461878708965e-05	MMP10_F9
319243	cg19646204	-1.92192202473063e-05	MMP10_F9
319244	cg19647197	-1.18498056908623e-05	MMP10_F9
319245	cg19647370	-1.14109901469086e-05	MMP10_F9
319246	cg19647611	-8.51165690419872e-07	MMP10_F9
319247	cg19650755	1.89546537327136e-05	MMP10_F9
319248	cg19651115	-1.92798898848443e-05	MMP10_F9
319249	cg19651132	7.00873597584545e-07	MMP10_F9
319250	cg19651757	-3.57063876284539e-05	MMP10_F9
319251	cg19651935	-1.05962832280457e-07	MMP10_F9
319252	cg19653282	-1.13647859095732e-06	MMP10_F9
319253	cg19653417	-1.49306117131272e-05	MMP10_F9
319254	cg19656577	-1.08999126698478e-07	MMP10_F9
319255	cg19656689	2.80900425099145e-05	MMP10_F9
319256	cg19657201	1.69314173999533e-06	MMP10_F9
319257	cg19657449	-4.36230237816822e-06	MMP10_F9
319258	cg19657723	3.24481404960754e-07	MMP10_F9
319259	cg19657934	5.43913431440541e-06	MMP10_F9
319260	cg19658522	-8.7221243314698e-06	MMP10_F9
319261	cg19658829	-1.96591140995721e-06	MMP10_F9
319262	cg19659215	5.69986110495195e-06	MMP10_F9
319263	cg19659642	2.23048152425421e-06	MMP10_F9
319264	cg19660243	8.55533974270883e-06	MMP10_F9
319265	cg19660531	-3.10463993804991e-06	MMP10_F9
319266	cg19660618	4.64265123931361e-07	MMP10_F9
319267	cg19662922	4.69529639181823e-06	MMP10_F9
319268	cg19663008	1.81153610742815e-05	MMP10_F9
319269	cg19664290	7.87051117547337e-06	MMP10_F9
319270	cg19666225	6.88990121925747e-06	MMP10_F9
319271	cg19666600	1.55002814842668e-06	MMP10_F9
319272	cg19667304	1.35490658620171e-06	MMP10_F9
319273	cg19668010	-5.7341733216977e-06	MMP10_F9
319274	cg19668034	-1.63992721782057e-05	MMP10_F9
319275	cg19668597	-2.11718978501276e-05	MMP10_F9
319276	cg19672751	6.77326498452573e-06	MMP10_F9
319277	cg19673995	-1.25056100305037e-05	MMP10_F9
319278	cg19674878	-2.21911707917262e-05	MMP10_F9
319279	cg19676328	-4.72891461481968e-07	MMP10_F9
319280	cg19677302	-3.92331195137112e-05	MMP10_F9
319281	cg19678730	-2.85492505854763e-05	MMP10_F9
319282	cg19679081	-3.39733314624024e-07	MMP10_F9
319283	cg19680413	1.67332043390533e-06	MMP10_F9
319284	cg19682249	-2.77939744706953e-07	MMP10_F9
319285	cg19683551	-2.63946522514264e-06	MMP10_F9
319286	cg19685205	5.3246500279325e-06	MMP10_F9
319287	cg19685229	-1.335421123077e-05	MMP10_F9
319288	cg19685398	2.19303960817644e-05	MMP10_F9
319289	cg19685491	5.39606675191932e-06	MMP10_F9
319290	cg19685709	6.26099381756541e-07	MMP10_F9
319291	cg19686001	5.49810735512156e-06	MMP10_F9
319292	cg19689672	-9.96508616408253e-06	MMP10_F9
319293	cg19690403	-1.01026001451786e-05	MMP10_F9
319294	cg19692165	3.85224594204158e-06	MMP10_F9
319295	cg19693177	1.63546703729663e-06	MMP10_F9
319296	cg19693869	-1.14112638074307e-06	MMP10_F9
319297	cg19694010	-2.53403311430245e-06	MMP10_F9
319298	cg19695022	2.62766492095042e-07	MMP10_F9
319299	cg19696083	-8.48443229862318e-06	MMP10_F9
319300	cg19696117	6.71658934153277e-06	MMP10_F9
319301	cg19697239	4.03408462427868e-07	MMP10_F9
319302	cg19698572	7.75927248812699e-07	MMP10_F9
319303	cg19698789	9.65113900394162e-06	MMP10_F9
319304	cg19698976	7.47147825455431e-06	MMP10_F9
319305	cg19699815	-2.82816818032668e-06	MMP10_F9
319306	cg19700087	5.00365684860636e-06	MMP10_F9
319307	cg19700465	-3.6977137957865e-06	MMP10_F9
319308	cg19702383	8.5892825246719e-06	MMP10_F9
319309	cg19703614	-2.29412557969771e-06	MMP10_F9
319310	cg19704805	4.51683370244193e-07	MMP10_F9
319311	cg19705626	2.22332369092782e-06	MMP10_F9
319312	cg19708984	-1.28651315091106e-06	MMP10_F9
319313	cg19710323	1.71075185808382e-05	MMP10_F9
319314	cg19711602	-4.06743045446037e-06	MMP10_F9
319315	cg19711815	1.41070230623464e-06	MMP10_F9
319316	cg19712198	-1.06323644033646e-06	MMP10_F9
319317	cg19713038	-4.04558874678664e-06	MMP10_F9
319318	cg19715314	1.74857000300934e-05	MMP10_F9
319319	cg19717347	-5.65386591521587e-05	MMP10_F9
319320	cg19717508	1.82707094598069e-06	MMP10_F9
319321	cg19718450	1.92781406774329e-05	MMP10_F9
319322	cg19718686	7.71863426825846e-06	MMP10_F9
319323	cg19719478	1.73367845906899e-05	MMP10_F9
319324	cg19719987	1.87372427410519e-05	MMP10_F9
319325	cg19720079	5.1403948506802e-06	MMP10_F9
319326	cg19720347	-2.58600115292635e-06	MMP10_F9
319327	cg19720414	2.45411139510051e-05	MMP10_F9
319328	cg19720481	7.85115351151183e-06	MMP10_F9
319329	cg19720753	1.9353722715614e-06	MMP10_F9
319330	cg19721065	-1.90537440462195e-05	MMP10_F9
319331	cg19721115	-3.09272520881166e-07	MMP10_F9
319332	cg19722181	-9.17447878171836e-07	MMP10_F9
319333	cg19722371	-8.03911069068211e-07	MMP10_F9
319334	cg19722698	-1.78068514340317e-05	MMP10_F9
319335	cg19722847	-3.19967717032745e-06	MMP10_F9
319336	cg19722888	-4.71778669353794e-06	MMP10_F9
319337	cg19723459	-4.35855485911287e-06	MMP10_F9
319338	cg19723563	-1.7442018875861e-06	MMP10_F9
319339	cg19723998	-4.46291978230256e-06	MMP10_F9
319340	cg19724187	-9.2803471353498e-07	MMP10_F9
319341	cg19724555	-3.78149864703343e-07	MMP10_F9
319342	cg19724698	5.22522243991771e-06	MMP10_F9
319343	cg19725903	-8.8132009162427e-06	MMP10_F9
319344	cg19726253	5.28783145898078e-06	MMP10_F9
319345	cg19726355	-1.19622198765202e-05	MMP10_F9
319346	cg19732599	-1.76981602265041e-05	MMP10_F9
319347	cg19732731	1.70390933804975e-06	MMP10_F9
319348	cg19733514	1.12240694025316e-05	MMP10_F9
319349	cg19733736	-3.64879615487072e-05	MMP10_F9
319350	cg19734374	-9.87109088688434e-06	MMP10_F9
319351	cg19736098	-2.6225007657949e-05	MMP10_F9
319352	cg19736226	-1.82330829420076e-05	MMP10_F9
319353	cg19737735	3.05484790194089e-06	MMP10_F9
319354	cg19737746	-1.357791005655e-06	MMP10_F9
319355	cg19737972	7.08696935024132e-07	MMP10_F9
319356	cg19738121	8.77275491476798e-06	MMP10_F9
319357	cg19739512	1.15333693635988e-06	MMP10_F9
319358	cg19739704	3.88639816196333e-06	MMP10_F9
319359	cg19740476	5.12588148447064e-06	MMP10_F9
319360	cg19742064	1.54530118592525e-05	MMP10_F9
319361	cg19743522	1.74053285162336e-05	MMP10_F9
319362	cg19744039	4.91846930031235e-06	MMP10_F9
319363	cg19746591	-2.72732157542844e-06	MMP10_F9
319364	cg19746940	4.64709174240765e-06	MMP10_F9
319365	cg19747195	-1.31258156556178e-05	MMP10_F9
319366	cg19748840	-2.22865563181136e-06	MMP10_F9
319367	cg19752449	1.21686801188801e-06	MMP10_F9
319368	cg19754190	6.2091514270932e-07	MMP10_F9
319369	cg19754658	-2.10223583956931e-05	MMP10_F9
319370	cg19755459	-8.69686531191126e-07	MMP10_F9
319371	cg19757552	5.10243670418314e-06	MMP10_F9
319372	cg19759883	-1.61638992541782e-06	MMP10_F9
319373	cg19759923	6.63622436213728e-07	MMP10_F9
319374	cg19760651	-1.1389881639293e-05	MMP10_F9
319375	cg19761594	-3.05340730809974e-06	MMP10_F9
319376	cg19762427	-9.26641672441715e-06	MMP10_F9
319377	cg19762989	-1.89519145332352e-06	MMP10_F9
319378	cg19763863	-5.8656339834441e-06	MMP10_F9
319379	cg19764348	-3.41115446757803e-06	MMP10_F9
319380	cg19766033	-2.29755487804509e-06	MMP10_F9
319381	cg19767052	2.2203652804848e-05	MMP10_F9
319382	cg19771575	-2.78479174217592e-06	MMP10_F9
319383	cg19771626	2.56594278410798e-05	MMP10_F9
319384	cg19771748	2.26911298779702e-05	MMP10_F9
319385	cg19772445	-4.04493587438936e-06	MMP10_F9
319386	cg19772651	1.89477851781433e-06	MMP10_F9
319387	cg19774315	-1.50225792609914e-06	MMP10_F9
319388	cg19774351	-1.52918039378818e-05	MMP10_F9
319389	cg19777783	-6.46112244865012e-06	MMP10_F9
319390	cg19778375	-9.79987716868165e-05	MMP10_F9
319391	cg19778647	2.51029614156597e-06	MMP10_F9
319392	cg19781462	-1.06527808103676e-05	MMP10_F9
319393	cg19781472	3.79791995634855e-06	MMP10_F9
319394	cg19781863	-3.08914085142479e-05	MMP10_F9
319395	cg19782075	7.16231220760341e-06	MMP10_F9
319396	cg19783150	5.85913723446107e-06	MMP10_F9
319397	cg19784205	8.04094912577593e-06	MMP10_F9
319398	cg19784221	3.15174709766186e-06	MMP10_F9
319399	cg19786751	-4.6557860670542e-06	MMP10_F9
319400	cg19787000	1.26423311923832e-05	MMP10_F9
319401	cg19787532	4.62044934072518e-06	MMP10_F9
319402	cg19787556	-1.32715538104727e-05	MMP10_F9
319403	cg19787644	-3.74568196987701e-06	MMP10_F9
319404	cg19787841	2.04357236252308e-06	MMP10_F9
319405	cg19788831	-1.756017977941e-06	MMP10_F9
319406	cg19788934	-2.9692608696969e-05	MMP10_F9
319407	cg19789466	7.13248010619847e-06	MMP10_F9
319408	cg19789919	-1.98566351908123e-06	MMP10_F9
319409	cg19790509	-1.95558331604786e-06	MMP10_F9
319410	cg19790626	7.98356225781404e-06	MMP10_F9
319411	cg19791379	-9.84057098467084e-06	MMP10_F9
319412	cg19792268	3.18551209706375e-06	MMP10_F9
319413	cg19793718	2.89232225906547e-06	MMP10_F9
319414	cg19793747	1.40382787279119e-05	MMP10_F9
319415	cg19793904	-5.27813474619622e-06	MMP10_F9
319416	cg19794395	4.97804247703264e-06	MMP10_F9
319417	cg19794481	-1.25187822270568e-06	MMP10_F9
319418	cg19794507	2.30233768677027e-07	MMP10_F9
319419	cg19795817	2.46051418287923e-06	MMP10_F9
319420	cg19796532	-2.13856858761813e-05	MMP10_F9
319421	cg19796955	-1.0602689772665e-05	MMP10_F9
319422	cg19797308	7.21423643043432e-07	MMP10_F9
319423	cg19797739	-1.22650133123069e-05	MMP10_F9
319424	cg19815634	3.6037088768462e-06	MMP10_F9
319425	cg19816075	2.50709230342176e-05	MMP10_F9
319426	cg19816327	2.08847828632438e-06	MMP10_F9
319427	cg19816586	1.03040979801832e-05	MMP10_F9
319428	cg19816667	-7.43050235382365e-07	MMP10_F9
319429	cg19817165	1.95049949292957e-06	MMP10_F9
319430	cg19817767	-1.72384538131539e-05	MMP10_F9
319431	cg19818293	4.05515308256015e-07	MMP10_F9
319432	cg19819049	7.20714343872289e-06	MMP10_F9
319433	cg19821475	4.77127006977227e-06	MMP10_F9
319434	cg19824362	8.14313023022633e-07	MMP10_F9
319435	cg19824441	2.977982289047e-05	MMP10_F9
319436	cg19826026	1.14841059204531e-05	MMP10_F9
319437	cg19830000	2.26975191589989e-07	MMP10_F9
319438	cg19834563	-3.6877353135414e-06	MMP10_F9
319439	cg19834585	-2.04239522240935e-05	MMP10_F9
319440	cg19835839	6.74256949687929e-07	MMP10_F9
319441	cg19837214	5.64575201413405e-06	MMP10_F9
319442	cg19838358	1.68087707845424e-05	MMP10_F9
319443	cg19839698	1.66519643373205e-05	MMP10_F9
319444	cg19841572	1.32880168510383e-05	MMP10_F9
319445	cg19842065	5.21642945501139e-07	MMP10_F9
319446	cg19842134	4.63765783794944e-06	MMP10_F9
319447	cg19843028	5.9389800556499e-07	MMP10_F9
319448	cg19843457	-1.15040411966763e-05	MMP10_F9
319449	cg19844829	-1.48130693380391e-05	MMP10_F9
319450	cg19846096	1.4160864603873e-05	MMP10_F9
319451	cg19846608	1.08456084513068e-05	MMP10_F9
319452	cg19846700	-1.06293719598004e-07	MMP10_F9
319453	cg19847271	4.39478122041855e-07	MMP10_F9
319454	cg19847963	1.08760723401553e-06	MMP10_F9
319455	cg19848940	-6.41037804410939e-06	MMP10_F9
319456	cg19849478	-1.11713215039951e-05	MMP10_F9
319457	cg19850406	-2.01198571939153e-06	MMP10_F9
319458	cg19852344	5.26242938901539e-07	MMP10_F9
319459	cg19853333	1.61018524069689e-05	MMP10_F9
319460	cg19854213	-8.59306053504132e-06	MMP10_F9
319461	cg19856346	5.85751264606339e-07	MMP10_F9
319462	cg19856499	6.07937627598331e-06	MMP10_F9
319463	cg19858718	4.402671416824e-07	MMP10_F9
319464	cg19858749	6.20996291530948e-06	MMP10_F9
319465	cg19859729	-3.99880300512533e-05	MMP10_F9
319466	cg19860663	4.39225831198573e-06	MMP10_F9
319467	cg19861110	3.19931496661047e-06	MMP10_F9
319468	cg19861833	7.08756856748186e-06	MMP10_F9
319469	cg19862427	1.37767940722614e-05	MMP10_F9
319470	cg19863542	-2.10423725033988e-06	MMP10_F9
319471	cg19863592	-1.07346623762416e-05	MMP10_F9
319472	cg19863595	1.18522673352258e-05	MMP10_F9
319473	cg19865523	-6.0127417274255e-06	MMP10_F9
319474	cg19865748	-1.83168477548362e-05	MMP10_F9
319475	cg19866422	1.63137494638379e-06	MMP10_F9
319476	cg19866622	1.17381615375671e-06	MMP10_F9
319477	cg19866673	2.51801165632164e-05	MMP10_F9
319478	cg19869608	6.04969959366214e-06	MMP10_F9
319479	cg19870512	-2.77109573562095e-05	MMP10_F9
319480	cg19871235	-1.09471336233612e-06	MMP10_F9
319481	cg19871564	1.85836811155052e-06	MMP10_F9
319482	cg19872222	-7.86025876460075e-06	MMP10_F9
319483	cg19872463	-3.48458348528087e-07	MMP10_F9
319484	cg19872890	-1.48425064469941e-06	MMP10_F9
319485	cg19872923	-1.05152963488347e-05	MMP10_F9
319486	cg19873842	-2.90836969385678e-05	MMP10_F9
319487	cg19874938	-9.70113245738734e-07	MMP10_F9
319488	cg19875936	-7.06693119419059e-06	MMP10_F9
319489	cg19877581	4.63329094882917e-07	MMP10_F9
319490	cg19878637	6.55695514523013e-06	MMP10_F9
319491	cg19878849	2.30408594555056e-06	MMP10_F9
319492	cg19878987	6.20888663606389e-08	MMP10_F9
319493	cg19879537	6.02136131306903e-06	MMP10_F9
319494	cg19880077	-1.15836980131876e-05	MMP10_F9
319495	cg19880722	1.76052392820302e-06	MMP10_F9
319496	cg19880852	3.16309161313024e-06	MMP10_F9
319497	cg19880901	-5.84316549622814e-06	MMP10_F9
319498	cg19887547	-8.68634206387995e-07	MMP10_F9
319499	cg19887700	5.05784651006973e-06	MMP10_F9
319500	cg19888369	4.75213369284236e-06	MMP10_F9
319501	cg19888509	1.1749368257269e-05	MMP10_F9
319502	cg19888787	-2.436036614411e-07	MMP10_F9
319503	cg19889044	-2.73702424692453e-06	MMP10_F9
319504	cg19890059	4.6187074518255e-06	MMP10_F9
319505	cg19891951	6.58544925416694e-07	MMP10_F9
319506	cg19892287	2.33208069732692e-06	MMP10_F9
319507	cg19892758	-1.41075100749432e-06	MMP10_F9
319508	cg19893032	1.22659791319838e-06	MMP10_F9
319509	cg19893132	-7.23537991058201e-06	MMP10_F9
319510	cg19893185	-1.7218038229728e-05	MMP10_F9
319511	cg19893316	-1.00588133133597e-06	MMP10_F9
319512	cg19893439	-1.21862961195014e-05	MMP10_F9
319513	cg19893717	4.93234471864322e-06	MMP10_F9
319514	cg19894076	4.15913690882493e-06	MMP10_F9
319515	cg19894085	1.41702390088761e-05	MMP10_F9
319516	cg19894262	3.438720180327e-06	MMP10_F9
319517	cg19895345	3.92284780092864e-07	MMP10_F9
319518	cg19896347	3.22523572275985e-06	MMP10_F9
319519	cg19896351	3.57498726744795e-06	MMP10_F9
319520	cg19896556	1.26372920674234e-05	MMP10_F9
319521	cg19897003	-6.41123345069807e-07	MMP10_F9
319522	cg19898108	4.50740816109927e-06	MMP10_F9
319523	cg19898258	-1.03556781483115e-05	MMP10_F9
319524	cg19904398	3.88441895102554e-07	MMP10_F9
319525	cg19907625	-2.25835501119043e-07	MMP10_F9
319526	cg19928450	-3.89907934285135e-06	MMP10_F9
319527	cg19939178	5.57021480496562e-06	MMP10_F9
319528	cg19942083	-1.67090479740432e-07	MMP10_F9
319529	cg19943325	-2.68997742884279e-06	MMP10_F9
319530	cg19944705	1.84475769220916e-05	MMP10_F9
319531	cg19945202	-3.27025329918527e-06	MMP10_F9
319532	cg19945931	-3.01498045512574e-05	MMP10_F9
319533	cg19946631	7.00962694547984e-07	MMP10_F9
319534	cg19946641	-2.89234417576486e-07	MMP10_F9
319535	cg19948393	-2.21402654430112e-05	MMP10_F9
319536	cg19950097	1.06246190816992e-05	MMP10_F9
319537	cg19950846	-8.59699877151848e-06	MMP10_F9
319538	cg19950933	7.93887256277015e-06	MMP10_F9
319539	cg19951006	6.03910941941474e-05	MMP10_F9
319540	cg19952067	-6.23639541018284e-06	MMP10_F9
319541	cg19952303	-3.9737643059261e-06	MMP10_F9
319542	cg19953599	1.00988272079059e-06	MMP10_F9
319543	cg19954205	3.66101297718091e-06	MMP10_F9
319544	cg19958298	1.48220570160391e-06	MMP10_F9
319545	cg19959477	5.25973244168377e-06	MMP10_F9
319546	cg19959974	9.10220291446826e-07	MMP10_F9
319547	cg19963602	1.20791795474115e-05	MMP10_F9
319548	cg19963684	-5.93849141828045e-06	MMP10_F9
319549	cg19965424	-4.94941851232584e-06	MMP10_F9
319550	cg19966154	7.83015086874389e-07	MMP10_F9
319551	cg19967582	6.38174909415682e-06	MMP10_F9
319552	cg19967717	5.2693505297409e-07	MMP10_F9
319553	cg19967846	-1.48023434492096e-05	MMP10_F9
319554	cg19968041	-7.9349305239833e-07	MMP10_F9
319555	cg19968199	-8.9534232451342e-06	MMP10_F9
319556	cg19969113	8.57094663356763e-07	MMP10_F9
319557	cg19969606	2.80379674153588e-06	MMP10_F9
319558	cg19970338	5.68262190222876e-06	MMP10_F9
319559	cg19971300	1.37860339482221e-05	MMP10_F9
319560	cg19972591	-3.84550772094005e-07	MMP10_F9
319561	cg19974223	1.64113155126741e-05	MMP10_F9
319562	cg19974474	1.75857875791622e-06	MMP10_F9
319563	cg19975025	-2.85383021906497e-05	MMP10_F9
319564	cg19975849	4.33804002860697e-06	MMP10_F9
319565	cg19975916	3.30177407455448e-05	MMP10_F9
319566	cg19975931	3.56261715598179e-09	MMP10_F9
319567	cg19977966	-2.97574902904001e-06	MMP10_F9
319568	cg19978540	1.03208598688286e-06	MMP10_F9
319569	cg19979750	2.91918869067175e-05	MMP10_F9
319570	cg19979853	-3.07780336386946e-05	MMP10_F9
319571	cg19980192	-1.10540060248482e-06	MMP10_F9
319572	cg19980929	1.62309119093736e-05	MMP10_F9
319573	cg19981263	-1.33457783427224e-06	MMP10_F9
319574	cg19981475	-1.6003299341129e-05	MMP10_F9
319575	cg19981660	5.10634933857473e-06	MMP10_F9
319576	cg19985911	1.21042564021493e-05	MMP10_F9
319577	cg19987288	-1.22360190051745e-08	MMP10_F9
319578	cg19987540	3.18330125205143e-06	MMP10_F9
319579	cg19988880	3.4612015566615e-06	MMP10_F9
319580	cg19989018	-1.49641923527968e-05	MMP10_F9
319581	cg19989277	8.75135443961229e-06	MMP10_F9
319582	cg19992375	-9.48008584901931e-07	MMP10_F9
319583	cg19992906	-1.27856577037541e-05	MMP10_F9
319584	cg19993006	3.01111447461522e-06	MMP10_F9
319585	cg19995117	2.30154723475252e-05	MMP10_F9
319586	cg19995539	1.02107837184343e-05	MMP10_F9
319587	cg19995654	-3.61727336527335e-05	MMP10_F9
319588	cg19997236	-5.01240228422891e-07	MMP10_F9
319589	cg19998289	-9.56831251978759e-06	MMP10_F9
319590	cg19998368	-1.7581334074511e-06	MMP10_F9
319591	cg19998991	-9.93430496270823e-07	MMP10_F9
319592	cg20000049	7.95967705934046e-06	MMP10_F9
319593	cg20000602	-9.38707029316835e-06	MMP10_F9
319594	cg20001810	4.64680918424642e-07	MMP10_F9
319595	cg20002729	4.28522674286632e-08	MMP10_F9
319596	cg20003124	-6.95372742425138e-06	MMP10_F9
319597	cg20003138	2.31871166592613e-06	MMP10_F9
319598	cg20003635	7.70863420994288e-07	MMP10_F9
319599	cg20004315	2.1073028640227e-05	MMP10_F9
319600	cg20004324	-3.71903514401993e-05	MMP10_F9
319601	cg20005057	1.23600813036119e-05	MMP10_F9
319602	cg20005415	2.14528219852238e-06	MMP10_F9
319603	cg20006729	6.49422645919524e-06	MMP10_F9
319604	cg20006825	-4.62201947304804e-06	MMP10_F9
319605	cg20007569	-9.90661094976015e-06	MMP10_F9
319606	cg20009327	2.6213200711104e-05	MMP10_F9
319607	cg20009594	1.09667166256145e-05	MMP10_F9
319608	cg20009923	-3.11148590893951e-05	MMP10_F9
319609	cg20010369	3.94602898788187e-06	MMP10_F9
319610	cg20010506	3.28733551662011e-06	MMP10_F9
319611	cg20010714	9.97549707912183e-07	MMP10_F9
319612	cg20011998	1.28419538608199e-06	MMP10_F9
319613	cg20012848	-4.89560997819967e-07	MMP10_F9
319614	cg20013021	1.07419877903272e-06	MMP10_F9
319615	cg20014284	2.92805609426304e-06	MMP10_F9
319616	cg20014596	1.09846680439051e-05	MMP10_F9
319617	cg20023354	2.83307143983845e-06	MMP10_F9
319618	cg20023647	1.92685437266336e-06	MMP10_F9
319619	cg20024259	8.33538418313216e-06	MMP10_F9
319620	cg20024577	-5.03446232407944e-06	MMP10_F9
319621	cg20024953	-2.37016279510506e-07	MMP10_F9
319622	cg20025086	-1.66387962969932e-05	MMP10_F9
319623	cg20025970	-5.12304692902779e-06	MMP10_F9
319624	cg20026737	-1.54751161958964e-06	MMP10_F9
319625	cg20027157	1.11354331200733e-05	MMP10_F9
319626	cg20027314	-4.40829591569994e-06	MMP10_F9
319627	cg20029003	6.13031052208499e-07	MMP10_F9
319628	cg20029881	1.12654723211446e-05	MMP10_F9
319629	cg20030799	4.56348600571086e-05	MMP10_F9
319630	cg20031632	-2.27942219893487e-05	MMP10_F9
319631	cg20033071	4.04297146124215e-06	MMP10_F9
319632	cg20033256	-7.73321233572872e-06	MMP10_F9
319633	cg20033731	9.74028148171786e-06	MMP10_F9
319634	cg20035679	-5.30861948472787e-06	MMP10_F9
319635	cg20037773	-3.80353594123348e-07	MMP10_F9
319636	cg20038794	8.05186492008243e-07	MMP10_F9
319637	cg20039944	-5.8633521842909e-07	MMP10_F9
319638	cg20040306	3.0233790408711e-06	MMP10_F9
319639	cg20040891	5.526747991488e-06	MMP10_F9
319640	cg20041366	-8.33627748093613e-06	MMP10_F9
319641	cg20041683	1.79442197990834e-06	MMP10_F9
319642	cg20043467	-1.43111871377113e-05	MMP10_F9
319643	cg20043699	2.76319328656486e-05	MMP10_F9
319644	cg20044376	-8.27163276699004e-07	MMP10_F9
319645	cg20045970	7.21918014039841e-06	MMP10_F9
319646	cg20046388	2.93480443988965e-07	MMP10_F9
319647	cg20046777	5.52457591215076e-06	MMP10_F9
319648	cg20047055	1.63752094197987e-05	MMP10_F9
319649	cg20047677	1.15776317835365e-05	MMP10_F9
319650	cg20048599	4.50367078859085e-07	MMP10_F9
319651	cg20048870	1.73484328671648e-06	MMP10_F9
319652	cg20049294	8.28661217997695e-06	MMP10_F9
319653	cg20049663	4.77612285173921e-06	MMP10_F9
319654	cg20050826	-1.28297984503419e-05	MMP10_F9
319655	cg20050828	-2.30383004492509e-05	MMP10_F9
319656	cg20051772	1.11943002028167e-05	MMP10_F9
319657	cg20051875	-1.49176330590529e-05	MMP10_F9
319658	cg20053158	-5.1329972538539e-07	MMP10_F9
319659	cg20053885	2.53315840780301e-05	MMP10_F9
319660	cg20054248	-1.50845321249436e-05	MMP10_F9
319661	cg20054385	1.62847322751024e-05	MMP10_F9
319662	cg20054394	-2.60054419879162e-06	MMP10_F9
319663	cg20054420	5.72406399944846e-07	MMP10_F9
319664	cg20054939	4.59382844413408e-07	MMP10_F9
319665	cg20055426	-5.81433591030489e-06	MMP10_F9
319666	cg20055546	2.47855042538637e-07	MMP10_F9
319667	cg20056324	1.03574456168524e-05	MMP10_F9
319668	cg20056593	-1.23420505929161e-05	MMP10_F9
319669	cg20057066	-3.25503374033769e-06	MMP10_F9
319670	cg20058043	1.54005259108177e-06	MMP10_F9
319671	cg20059012	3.51140424227286e-05	MMP10_F9
319672	cg20059682	1.62545356789739e-05	MMP10_F9
319673	cg20059881	-1.13586622367314e-05	MMP10_F9
319674	cg20060185	-4.66419609637018e-07	MMP10_F9
319675	cg20060206	-5.34116466440482e-06	MMP10_F9
319676	cg20060685	-4.48498884050497e-06	MMP10_F9
319677	cg20064897	1.04587210832634e-06	MMP10_F9
319678	cg20065117	3.71222259563112e-07	MMP10_F9
319679	cg20065153	-3.06190709032496e-07	MMP10_F9
319680	cg20065216	5.12416189572513e-07	MMP10_F9
319681	cg20065718	-2.99122576313962e-06	MMP10_F9
319682	cg20066120	5.32586484042825e-07	MMP10_F9
319683	cg20066391	5.05181377767569e-06	MMP10_F9
319684	cg20066677	6.60161077517877e-07	MMP10_F9
319685	cg20067526	-1.54072314792294e-05	MMP10_F9
319686	cg20068320	-3.19455014300668e-06	MMP10_F9
319687	cg20069718	6.11341164826711e-06	MMP10_F9
319688	cg20069939	1.15710788474661e-06	MMP10_F9
319689	cg20069972	-1.34573598885928e-06	MMP10_F9
319690	cg20071491	1.50487547107626e-05	MMP10_F9
319691	cg20072118	-1.61725582033838e-05	MMP10_F9
319692	cg20074699	-6.94558853143633e-06	MMP10_F9
319693	cg20075675	-1.58005617080862e-06	MMP10_F9
319694	cg20076718	1.99760488054729e-06	MMP10_F9
319695	cg20077028	-1.72103513644063e-05	MMP10_F9
319696	cg20077773	-1.97741481945981e-05	MMP10_F9
319697	cg20078025	1.32011880506861e-05	MMP10_F9
319698	cg20078074	2.04786227704852e-05	MMP10_F9
319699	cg20078640	-5.93399472377625e-06	MMP10_F9
319700	cg20079734	1.75600626929518e-05	MMP10_F9
319701	cg20080079	2.17974549033205e-06	MMP10_F9
319702	cg20088913	-1.38391350183691e-05	MMP10_F9
319703	cg20088964	-7.69407486979731e-06	MMP10_F9
319704	cg20089491	1.95012469435131e-05	MMP10_F9
319705	cg20089799	-2.67997964850949e-05	MMP10_F9
319706	cg20089935	1.23196734228216e-05	MMP10_F9
319707	cg20090301	2.34263969742353e-05	MMP10_F9
319708	cg20090497	3.10037759505038e-06	MMP10_F9
319709	cg20090957	8.03489564614699e-06	MMP10_F9
319710	cg20091128	3.6908391400328e-07	MMP10_F9
319711	cg20092036	-2.22465698879368e-05	MMP10_F9
319712	cg20092046	2.77459001274834e-06	MMP10_F9
319713	cg20092892	-4.04364148845686e-06	MMP10_F9
319714	cg20093940	8.13579873109477e-06	MMP10_F9
319715	cg20094279	1.97567891342489e-05	MMP10_F9
319716	cg20094699	1.20769514317884e-05	MMP10_F9
319717	cg20095338	1.19795147643527e-06	MMP10_F9
319718	cg20095669	6.05387822230267e-06	MMP10_F9
319719	cg20095851	2.55423979860579e-05	MMP10_F9
319720	cg20096614	-9.53268623446247e-07	MMP10_F9
319721	cg20097289	2.22950819691261e-06	MMP10_F9
319722	cg20098478	-1.1173064434509e-05	MMP10_F9
319723	cg20098659	1.94291854367446e-06	MMP10_F9
319724	cg20098848	-2.19366498156674e-05	MMP10_F9
319725	cg20099830	1.88122246351311e-05	MMP10_F9
319726	cg20100801	-7.54130323975025e-06	MMP10_F9
319727	cg20100969	1.57521513100114e-06	MMP10_F9
319728	cg20102336	4.63724219847996e-06	MMP10_F9
319729	cg20102673	-1.27641289088711e-06	MMP10_F9
319730	cg20104126	-7.74877782346144e-06	MMP10_F9
319731	cg20104243	-2.19431519072348e-06	MMP10_F9
319732	cg20104341	-9.75250872471326e-07	MMP10_F9
319733	cg20107346	-1.72468847474392e-06	MMP10_F9
319734	cg20108695	1.20828954334271e-07	MMP10_F9
319735	cg20109233	-7.72383491802287e-06	MMP10_F9
319736	cg20109361	3.79571715582625e-06	MMP10_F9
319737	cg20109840	-3.01720622885525e-06	MMP10_F9
319738	cg20111269	-2.50175853568082e-06	MMP10_F9
319739	cg20111978	5.95156188779305e-06	MMP10_F9
319740	cg20112159	-2.6927888958588e-06	MMP10_F9
319741	cg20113307	9.65235868874593e-06	MMP10_F9
319742	cg20113500	3.79644467021611e-06	MMP10_F9
319743	cg20114528	-7.0686660790762e-07	MMP10_F9
319744	cg20115910	-9.55654764530532e-06	MMP10_F9
319745	cg20116199	-1.72263176026232e-07	MMP10_F9
319746	cg20116513	-4.56351346693124e-05	MMP10_F9
319747	cg20116805	6.38185527270836e-06	MMP10_F9
319748	cg20119464	3.51310213119544e-06	MMP10_F9
319749	cg20121012	-1.21005788066956e-05	MMP10_F9
319750	cg20121920	-5.38110776794322e-06	MMP10_F9
319751	cg20124078	1.25190051044433e-05	MMP10_F9
319752	cg20125543	-3.3178515445742e-06	MMP10_F9
319753	cg20126098	-1.90193262049888e-06	MMP10_F9
319754	cg20126546	1.61343542895072e-05	MMP10_F9
319755	cg20128444	2.49347474485662e-06	MMP10_F9
319756	cg20130615	-7.60657486247445e-06	MMP10_F9
319757	cg20130751	-4.93128004642818e-07	MMP10_F9
319758	cg20131578	-7.33123361103107e-06	MMP10_F9
319759	cg20131897	6.91699195662237e-06	MMP10_F9
319760	cg20132003	1.81289847338599e-06	MMP10_F9
319761	cg20132581	1.8503021499212e-05	MMP10_F9
319762	cg20132724	-6.13631722014368e-07	MMP10_F9
319763	cg20135711	1.22099381501902e-05	MMP10_F9
319764	cg20137441	1.58342272503841e-05	MMP10_F9
319765	cg20137586	2.38816777537448e-07	MMP10_F9
319766	cg20139683	1.5753169732483e-05	MMP10_F9
319767	cg20140110	-2.67505846568697e-06	MMP10_F9
319768	cg20141578	-5.38188425408887e-06	MMP10_F9
319769	cg20143415	-2.45978368323285e-06	MMP10_F9
319770	cg20143982	5.47210311012829e-07	MMP10_F9
319771	cg20146873	-1.28101828031958e-05	MMP10_F9
319772	cg20149600	1.41190672579373e-06	MMP10_F9
319773	cg20151576	8.77557340963818e-06	MMP10_F9
319774	cg20153322	1.85155141741827e-06	MMP10_F9
319775	cg20154457	-8.01961727498251e-06	MMP10_F9
319776	cg20154932	2.20102033182829e-07	MMP10_F9
319777	cg20156187	-2.91585209268847e-06	MMP10_F9
319778	cg20156793	-2.90356001812496e-05	MMP10_F9
319779	cg20157484	1.36643358086604e-06	MMP10_F9
319780	cg20158366	-1.42634708990068e-05	MMP10_F9
319781	cg20158669	-3.70421485209474e-08	MMP10_F9
319782	cg20158796	2.45044860867782e-06	MMP10_F9
319783	cg20161446	-2.25366097416818e-06	MMP10_F9
319784	cg20162066	-9.24684615825049e-06	MMP10_F9
319785	cg20162381	4.61546357723347e-06	MMP10_F9
319786	cg20162652	-4.86021925212634e-06	MMP10_F9
319787	cg20163166	5.79531943274025e-07	MMP10_F9
319788	cg20163807	-5.07239743473459e-07	MMP10_F9
319789	cg20164964	-9.67294750359098e-06	MMP10_F9
319790	cg20166714	9.10186476291835e-07	MMP10_F9
319791	cg20168533	-5.2017077805374e-07	MMP10_F9
319792	cg20168964	2.27333244723289e-05	MMP10_F9
319793	cg20169823	-1.62187262968082e-05	MMP10_F9
319794	cg20170147	4.80560174959954e-06	MMP10_F9
319795	cg20171297	2.45004131006417e-05	MMP10_F9
319796	cg20173072	1.91736712748721e-06	MMP10_F9
319797	cg20173428	4.21836856054012e-06	MMP10_F9
319798	cg20174699	-2.19901949715717e-06	MMP10_F9
319799	cg20177814	-5.56465876994954e-07	MMP10_F9
319800	cg20180148	-6.45538245103864e-08	MMP10_F9
319801	cg20181254	8.37295312245475e-07	MMP10_F9
319802	cg20181262	7.77280095199772e-06	MMP10_F9
319803	cg20181887	-2.55027220567782e-05	MMP10_F9
319804	cg20182983	1.8444801876513e-08	MMP10_F9
319805	cg20183756	8.86631192703919e-07	MMP10_F9
319806	cg20183802	-1.62336254661119e-05	MMP10_F9
319807	cg20184271	-3.57285159035447e-05	MMP10_F9
319808	cg20188212	-1.30514283708639e-05	MMP10_F9
319809	cg20188490	-1.61066174304886e-05	MMP10_F9
319810	cg20188676	-7.1301213689471e-06	MMP10_F9
319811	cg20191512	-7.33331505102685e-06	MMP10_F9
319812	cg20193872	4.33938477459312e-06	MMP10_F9
319813	cg20199655	3.22878559914443e-06	MMP10_F9
319814	cg20200335	1.48665553256656e-05	MMP10_F9
319815	cg20201566	-3.2411108733178e-07	MMP10_F9
319816	cg20201833	3.44958936246701e-06	MMP10_F9
319817	cg20202792	-2.57394201281779e-05	MMP10_F9
319818	cg20203297	-8.28230427206016e-06	MMP10_F9
319819	cg20203596	7.49829660844265e-07	MMP10_F9
319820	cg20204009	-3.71972342818957e-07	MMP10_F9
319821	cg20206204	8.28345134850975e-06	MMP10_F9
319822	cg20207414	5.1247841940779e-07	MMP10_F9
319823	cg20210051	2.01596325313299e-06	MMP10_F9
319824	cg20210501	-2.09010193897739e-07	MMP10_F9
319825	cg20210558	1.24113938160601e-05	MMP10_F9
319826	cg20210559	2.49517004571373e-07	MMP10_F9
319827	cg20210585	-2.73294937048344e-06	MMP10_F9
319828	cg20213071	8.66762005164758e-06	MMP10_F9
319829	cg20214067	5.19940414673468e-06	MMP10_F9
319830	cg20215290	-8.4957773682077e-06	MMP10_F9
319831	cg20217872	1.11502835670053e-06	MMP10_F9
319832	cg20219035	-3.84329941762111e-06	MMP10_F9
319833	cg20220208	2.66010284745224e-06	MMP10_F9
319834	cg20220255	4.69438450805493e-06	MMP10_F9
319835	cg20222695	-1.64238580862787e-05	MMP10_F9
319836	cg20223206	8.75200115131754e-06	MMP10_F9
319837	cg20224311	1.60411882110227e-05	MMP10_F9
319838	cg20225745	1.34706417986126e-05	MMP10_F9
319839	cg20228119	7.45389063984743e-07	MMP10_F9
319840	cg20228385	-2.80939768621309e-05	MMP10_F9
319841	cg20228890	-3.02403200394538e-06	MMP10_F9
319842	cg20230370	-8.64320023889073e-06	MMP10_F9
319843	cg20232325	1.87195625883758e-06	MMP10_F9
319844	cg20232373	2.70480935508981e-07	MMP10_F9
319845	cg20234947	1.48783909718501e-06	MMP10_F9
319846	cg20235594	7.28588076936704e-06	MMP10_F9
319847	cg20236513	9.84220275459988e-07	MMP10_F9
319848	cg20238308	-2.27005017516759e-06	MMP10_F9
319849	cg20239081	-9.3245612573786e-06	MMP10_F9
319850	cg20243816	-1.53388985260481e-07	MMP10_F9
319851	cg20245503	1.83184488930604e-06	MMP10_F9
319852	cg20245751	3.13931897813246e-06	MMP10_F9
319853	cg20245822	1.7569837028979e-06	MMP10_F9
319854	cg20246277	4.02402313105188e-06	MMP10_F9
319855	cg20248611	-2.32569444105867e-06	MMP10_F9
319856	cg20249210	-4.51148227529021e-06	MMP10_F9
319857	cg20249252	-1.75770144126704e-06	MMP10_F9
319858	cg20249469	8.6176025920183e-07	MMP10_F9
319859	cg20251110	1.57194424562745e-05	MMP10_F9
319860	cg20251156	-5.89968035820161e-06	MMP10_F9
319861	cg20252022	7.23617165495781e-07	MMP10_F9
319862	cg20252202	1.99193582972362e-06	MMP10_F9
319863	cg20252690	1.62343396535868e-06	MMP10_F9
319864	cg20253639	-1.61061329216536e-06	MMP10_F9
319865	cg20254354	-8.13534957855195e-06	MMP10_F9
319866	cg20255713	4.98565777280511e-06	MMP10_F9
319867	cg20255775	6.04300992860715e-07	MMP10_F9
319868	cg20255933	6.5746053933382e-07	MMP10_F9
319869	cg20256783	-8.11650739232153e-06	MMP10_F9
319870	cg20258154	6.43406002852382e-08	MMP10_F9
319871	cg20258671	-9.47454226850772e-06	MMP10_F9
319872	cg20259552	7.04105347989622e-06	MMP10_F9
319873	cg20260559	-3.15858470863032e-06	MMP10_F9
319874	cg20260607	-5.42272410406983e-06	MMP10_F9
319875	cg20260663	1.34310859282805e-07	MMP10_F9
319876	cg20261079	3.15343851848028e-06	MMP10_F9
319877	cg20261142	-2.40992211262618e-06	MMP10_F9
319878	cg20261440	-1.22952126600529e-05	MMP10_F9
319879	cg20263165	-2.90225310635285e-05	MMP10_F9
319880	cg20263444	5.51753930160689e-07	MMP10_F9
319881	cg20265062	-7.37756713598908e-06	MMP10_F9
319882	cg20278154	-2.76532361556749e-06	MMP10_F9
319883	cg20278840	3.48890365258214e-06	MMP10_F9
319884	cg20285745	1.37168150810467e-05	MMP10_F9
319885	cg20291222	6.7668891898226e-06	MMP10_F9
319886	cg20300032	-1.98938559617554e-06	MMP10_F9
319887	cg20300260	7.9643387104865e-06	MMP10_F9
319888	cg20303850	8.10835539971398e-07	MMP10_F9
319889	cg20304583	4.4255564692878e-07	MMP10_F9
319890	cg20304750	-2.0363818141423e-05	MMP10_F9
319891	cg20305051	-2.11830526173449e-05	MMP10_F9
319892	cg20306694	1.12526942780976e-05	MMP10_F9
319893	cg20307021	2.79993273088443e-06	MMP10_F9
319894	cg20307302	-1.5450608598082e-06	MMP10_F9
319895	cg20307598	-8.13016930783866e-06	MMP10_F9
319896	cg20307896	-1.35567670677564e-06	MMP10_F9
319897	cg20308189	-8.24553580978249e-07	MMP10_F9
319898	cg20308811	-1.266231039418e-06	MMP10_F9
319899	cg20309240	-7.26872377372188e-06	MMP10_F9
319900	cg20309565	2.1061529103879e-06	MMP10_F9
319901	cg20312247	-6.24938544841178e-07	MMP10_F9
319902	cg20313400	3.85210549402489e-06	MMP10_F9
319903	cg20313522	-3.60009678451979e-05	MMP10_F9
319904	cg20313642	-9.82293460109327e-06	MMP10_F9
319905	cg20313963	5.94057422311723e-06	MMP10_F9
319906	cg20314874	-1.56711728864673e-05	MMP10_F9
319907	cg20315057	3.83424900415691e-06	MMP10_F9
319908	cg20315554	-2.67370258655657e-05	MMP10_F9
319909	cg20315995	-6.67764979616786e-08	MMP10_F9
319910	cg20318145	6.69332423703192e-07	MMP10_F9
319911	cg20318358	1.2359636486417e-06	MMP10_F9
319912	cg20319945	4.5358164327478e-05	MMP10_F9
319913	cg20320141	-3.11414635201681e-06	MMP10_F9
319914	cg20320656	-1.72357727235023e-05	MMP10_F9
319915	cg20321375	3.56344090181982e-06	MMP10_F9
319916	cg20321706	4.83371274055142e-06	MMP10_F9
319917	cg20322375	-4.4981552299916e-08	MMP10_F9
319918	cg20322901	-1.91637285076052e-06	MMP10_F9
319919	cg20323175	-2.59688180055443e-06	MMP10_F9
319920	cg20323436	-1.27343400265263e-05	MMP10_F9
319921	cg20324165	6.5642153050612e-06	MMP10_F9
319922	cg20324369	-3.71210795316318e-07	MMP10_F9
319923	cg20325092	1.89872722018598e-06	MMP10_F9
319924	cg20325280	3.45698084051952e-05	MMP10_F9
319925	cg20327057	-8.95140523827856e-07	MMP10_F9
319926	cg20328917	5.69042916971128e-07	MMP10_F9
319927	cg20331322	1.18635144042073e-05	MMP10_F9
319928	cg20332060	8.04995660704304e-06	MMP10_F9
319929	cg20332143	1.51831804376044e-06	MMP10_F9
319930	cg20332354	9.55861238868019e-06	MMP10_F9
319931	cg20335206	1.3367893613196e-05	MMP10_F9
319932	cg20337698	1.42634174437044e-05	MMP10_F9
319933	cg20337996	-1.64132755276011e-05	MMP10_F9
319934	cg20339296	1.88814309362084e-06	MMP10_F9
319935	cg20339843	-1.36621278917086e-05	MMP10_F9
319936	cg20340866	-2.70707550636739e-06	MMP10_F9
319937	cg20341251	-1.84048629264682e-05	MMP10_F9
319938	cg20341582	2.1192164648036e-06	MMP10_F9
319939	cg20342079	-6.91796515396711e-06	MMP10_F9
319940	cg20342460	3.72624470563741e-06	MMP10_F9
319941	cg20343098	1.90400227955024e-06	MMP10_F9
319942	cg20343832	8.20416245562349e-07	MMP10_F9
319943	cg20345569	-2.83981486214954e-06	MMP10_F9
319944	cg20346388	2.80907816845604e-06	MMP10_F9
319945	cg20347090	1.9630799841614e-06	MMP10_F9
319946	cg20347893	2.0055379451374e-05	MMP10_F9
319947	cg20350484	-1.46956240306505e-05	MMP10_F9
319948	cg20351875	-1.43234754468536e-05	MMP10_F9
319949	cg20352351	2.17807321460845e-05	MMP10_F9
319950	cg20353489	2.883420501936e-05	MMP10_F9
319951	cg20353780	-2.92575960685539e-05	MMP10_F9
319952	cg20354882	1.08956916001924e-05	MMP10_F9
319953	cg20355606	4.45450256343003e-06	MMP10_F9
319954	cg20355731	-2.440804056187e-06	MMP10_F9
319955	cg20359445	-8.0415005095235e-06	MMP10_F9
319956	cg20359535	-6.72276356285807e-07	MMP10_F9
319957	cg20359793	1.84049164148217e-05	MMP10_F9
319958	cg20360395	-2.11659954182031e-05	MMP10_F9
319959	cg20361429	4.03054668527861e-06	MMP10_F9
319960	cg20361540	1.00259102865646e-06	MMP10_F9
319961	cg20362266	1.88734799264946e-05	MMP10_F9
319962	cg20363838	-3.1717954181489e-06	MMP10_F9
319963	cg20366458	1.04660072027349e-06	MMP10_F9
319964	cg20366549	3.72982553657154e-06	MMP10_F9
319965	cg20368301	1.71488006428349e-05	MMP10_F9
319966	cg20371239	7.08698426542742e-07	MMP10_F9
319967	cg20372048	-5.08157079367794e-07	MMP10_F9
319968	cg20372759	2.07650528695354e-06	MMP10_F9
319969	cg20373416	-5.60255316074926e-06	MMP10_F9
319970	cg20374317	5.15161183094261e-06	MMP10_F9
319971	cg20375220	2.43686380357036e-06	MMP10_F9
319972	cg20375320	3.79703866204161e-06	MMP10_F9
319973	cg20376421	1.97517537207967e-06	MMP10_F9
319974	cg20377881	-3.61030714004168e-06	MMP10_F9
319975	cg20378199	-3.06215337732215e-05	MMP10_F9
319976	cg20378520	1.98054271591063e-06	MMP10_F9
319977	cg20378628	4.3503291468651e-06	MMP10_F9
319978	cg20379007	-3.0792219673805e-06	MMP10_F9
319979	cg20379984	4.7820325169468e-08	MMP10_F9
319980	cg20380069	1.72804608259487e-06	MMP10_F9
319981	cg20380214	9.38252086140695e-06	MMP10_F9
319982	cg20381985	1.4487251693217e-05	MMP10_F9
319983	cg20383078	-1.2559232600262e-07	MMP10_F9
319984	cg20383230	1.16744245184828e-06	MMP10_F9
319985	cg20389635	9.7938376935819e-06	MMP10_F9
319986	cg20390702	1.41857582165217e-07	MMP10_F9
319987	cg20392585	-8.14516946404234e-07	MMP10_F9
319988	cg20392607	2.09267756864651e-06	MMP10_F9
319989	cg20393962	1.35664799286263e-05	MMP10_F9
319990	cg20394595	1.62536262412069e-05	MMP10_F9
319991	cg20395596	4.01847782368156e-06	MMP10_F9
319992	cg20395646	2.80547432666834e-07	MMP10_F9
319993	cg20395892	-5.85227761014263e-06	MMP10_F9
319994	cg20397753	1.85616079047318e-06	MMP10_F9
319995	cg20399616	5.24670653428254e-06	MMP10_F9
319996	cg20400795	5.63793453454702e-06	MMP10_F9
319997	cg20402783	-4.03811476820064e-06	MMP10_F9
319998	cg20403646	-1.1899149354884e-05	MMP10_F9
319999	cg20403938	2.21257943325963e-06	MMP10_F9
320000	cg20404336	2.14588429241943e-05	MMP10_F9
320001	cg20405918	-1.45077919680348e-07	MMP10_F9
320002	cg20406728	-1.79349766083154e-05	MMP10_F9
320003	cg20406747	1.09953458809208e-05	MMP10_F9
320004	cg20407365	-7.04399930994622e-06	MMP10_F9
320005	cg20408175	2.03179448038564e-06	MMP10_F9
320006	cg20408290	9.42808652656583e-07	MMP10_F9
320007	cg20408693	3.04471243940539e-06	MMP10_F9
320008	cg20409636	6.66161090428609e-06	MMP10_F9
320009	cg20412698	-3.58754523410754e-07	MMP10_F9
320010	cg20413742	-5.75561380134554e-06	MMP10_F9
320011	cg20413866	-4.5042200905795e-06	MMP10_F9
320012	cg20414262	-2.6970167444614e-06	MMP10_F9
320013	cg20414783	5.45527551140101e-06	MMP10_F9
320014	cg20415828	-3.93746631189043e-06	MMP10_F9
320015	cg20416037	8.65549728225192e-06	MMP10_F9
320016	cg20416222	-1.74823362474764e-05	MMP10_F9
320017	cg20418191	-3.42906910845101e-06	MMP10_F9
320018	cg20418204	1.50265141636988e-05	MMP10_F9
320019	cg20418818	1.62449302076713e-05	MMP10_F9
320020	cg20419307	3.66083779110842e-06	MMP10_F9
320021	cg20419829	-3.55870528796804e-07	MMP10_F9
320022	cg20419981	-4.19152475865244e-06	MMP10_F9
320023	cg20421482	-2.66046588255922e-05	MMP10_F9
320024	cg20422505	3.93937121805957e-06	MMP10_F9
320025	cg20423745	4.51358454950135e-07	MMP10_F9
320026	cg20424164	-3.79408371785211e-06	MMP10_F9
320027	cg20424335	1.27778580369402e-05	MMP10_F9
320028	cg20424400	1.82619019108555e-05	MMP10_F9
320029	cg20424530	-6.6777487244499e-07	MMP10_F9
320030	cg20425293	-1.95121217261511e-06	MMP10_F9
320031	cg20425384	-1.00654638188378e-06	MMP10_F9
320032	cg20426571	1.80087130836843e-06	MMP10_F9
320033	cg20430063	1.18261884442803e-06	MMP10_F9
320034	cg20438663	-1.02435924124668e-05	MMP10_F9
320035	cg20443254	-1.62060776477557e-06	MMP10_F9
320036	cg20445094	-3.00185944870658e-06	MMP10_F9
320037	cg20446824	-1.29235211002536e-05	MMP10_F9
320038	cg20448447	-1.40227671485157e-05	MMP10_F9
320039	cg20451050	1.72675018056514e-05	MMP10_F9
320040	cg20451566	-1.21641115796747e-05	MMP10_F9
320041	cg20453820	2.71522127134257e-06	MMP10_F9
320042	cg20453975	1.27711477573468e-06	MMP10_F9
320043	cg20454518	2.30032581272872e-06	MMP10_F9
320044	cg20454537	5.93359976808088e-06	MMP10_F9
320045	cg20456276	1.24975530394708e-06	MMP10_F9
320046	cg20458244	6.3585653416847e-06	MMP10_F9
320047	cg20459111	-2.62545377485542e-07	MMP10_F9
320048	cg20459332	2.05972129387849e-06	MMP10_F9
320049	cg20460388	1.62235343826045e-06	MMP10_F9
320050	cg20460652	1.59646200285814e-05	MMP10_F9
320051	cg20460709	-4.07678585958146e-06	MMP10_F9
320052	cg20460761	1.32409643923632e-05	MMP10_F9
320053	cg20461126	9.18508211028461e-06	MMP10_F9
320054	cg20462512	-9.38981357862421e-06	MMP10_F9
320055	cg20462883	-8.69137049455989e-06	MMP10_F9
320056	cg20463033	1.33240490515406e-06	MMP10_F9
320057	cg20465954	-4.1944329234821e-06	MMP10_F9
320058	cg20466291	3.99123595833994e-06	MMP10_F9
320059	cg20467114	-1.03521302564013e-05	MMP10_F9
320060	cg20468586	-1.90548354184999e-05	MMP10_F9
320061	cg20470734	-1.58729302708046e-05	MMP10_F9
320062	cg20471076	1.16394633916321e-06	MMP10_F9
320063	cg20471783	-2.84600239550082e-05	MMP10_F9
320064	cg20472643	-2.69464782151029e-06	MMP10_F9
320065	cg20472745	6.60223688165048e-07	MMP10_F9
320066	cg20473420	1.06274901398493e-05	MMP10_F9
320067	cg20474144	3.13355573944265e-06	MMP10_F9
320068	cg20474425	1.35171975344914e-05	MMP10_F9
320069	cg20476319	1.10393486536338e-06	MMP10_F9
320070	cg20476877	4.24539242011911e-07	MMP10_F9
320071	cg20477005	1.2825593367495e-05	MMP10_F9
320072	cg20477574	1.77841582416805e-05	MMP10_F9
320073	cg20477989	-1.05792853480719e-05	MMP10_F9
320074	cg20478330	-5.25732804198173e-06	MMP10_F9
320075	cg20480899	4.79024594766734e-06	MMP10_F9
320076	cg20481151	1.21752776250716e-06	MMP10_F9
320077	cg20481287	8.803226534772e-06	MMP10_F9
320078	cg20482337	4.72784272418205e-06	MMP10_F9
320079	cg20482364	5.92927230909993e-06	MMP10_F9
320080	cg20484417	-8.43422323138864e-06	MMP10_F9
320081	cg20487932	-1.20162289979888e-05	MMP10_F9
320082	cg20488281	4.28943016668631e-06	MMP10_F9
320083	cg20489228	3.44440507719965e-06	MMP10_F9
320084	cg20490175	2.67502877486591e-06	MMP10_F9
320085	cg20490773	1.92610798472859e-08	MMP10_F9
320086	cg20491573	-1.74700483091237e-05	MMP10_F9
320087	cg20491579	5.13394619317957e-06	MMP10_F9
320088	cg20493090	-2.10518102301834e-05	MMP10_F9
320089	cg20494738	-1.77684479034324e-06	MMP10_F9
320090	cg20495009	7.91237539919532e-06	MMP10_F9
320091	cg20495052	-2.26463432439937e-05	MMP10_F9
320092	cg20495247	2.89823591304284e-06	MMP10_F9
320093	cg20495738	8.90340799902838e-06	MMP10_F9
320094	cg20497026	2.48431797508106e-06	MMP10_F9
320095	cg20498043	2.25605181827296e-06	MMP10_F9
320096	cg20499457	2.43720596545004e-07	MMP10_F9
320097	cg20499859	-9.58613746303675e-08	MMP10_F9
320098	cg20502257	-2.12151173528139e-05	MMP10_F9
320099	cg20503652	-4.466364467049e-05	MMP10_F9
320100	cg20513643	3.46566613320748e-06	MMP10_F9
320101	cg20519577	5.204357453523e-06	MMP10_F9
320102	cg20521715	5.2200383601396e-06	MMP10_F9
320103	cg20521863	-2.58221931183256e-06	MMP10_F9
320104	cg20522598	6.14387136781097e-06	MMP10_F9
320105	cg20523179	1.30638966206351e-06	MMP10_F9
320106	cg20524636	-1.12408766947814e-07	MMP10_F9
320107	cg20525229	-3.1331095378128e-07	MMP10_F9
320108	cg20525461	-8.33752763265414e-06	MMP10_F9
320109	cg20526432	-1.20188556367279e-05	MMP10_F9
320110	cg20527049	-5.53017336500245e-06	MMP10_F9
320111	cg20527373	1.92041138280251e-06	MMP10_F9
320112	cg20527831	7.25369395390735e-05	MMP10_F9
320113	cg20529334	9.75449972143872e-08	MMP10_F9
320114	cg20531035	1.29494569479345e-05	MMP10_F9
320115	cg20531039	-2.97348699119352e-05	MMP10_F9
320116	cg20532558	-7.98073862787006e-08	MMP10_F9
320117	cg20532818	4.95757532366066e-06	MMP10_F9
320118	cg20535781	6.04400793330695e-07	MMP10_F9
320119	cg20536683	-1.01711823569657e-05	MMP10_F9
320120	cg20536786	-1.4690669351382e-05	MMP10_F9
320121	cg20537521	1.60951507340488e-06	MMP10_F9
320122	cg20537603	3.25954425805201e-07	MMP10_F9
320123	cg20537640	9.84425149942017e-07	MMP10_F9
320124	cg20538322	-1.4959099746116e-06	MMP10_F9
320125	cg20543968	5.97557900607334e-06	MMP10_F9
320126	cg20545544	-3.04862827579339e-06	MMP10_F9
320127	cg20546777	-2.19978205074342e-05	MMP10_F9
320128	cg20547015	-1.01025787417834e-05	MMP10_F9
320129	cg20548100	-3.42336641138092e-05	MMP10_F9
320130	cg20548182	1.87156622509412e-05	MMP10_F9
320131	cg20550262	-1.2769616454886e-05	MMP10_F9
320132	cg20553107	4.26514486932299e-08	MMP10_F9
320133	cg20554636	8.73347154875221e-07	MMP10_F9
320134	cg20554753	-6.16781621875829e-06	MMP10_F9
320135	cg20557603	-1.48991316390208e-05	MMP10_F9
320136	cg20557710	1.00455601797167e-05	MMP10_F9
320137	cg20559561	1.14900534721392e-06	MMP10_F9
320138	cg20560115	-2.89677186355786e-07	MMP10_F9
320139	cg20560141	-1.25901513348532e-06	MMP10_F9
320140	cg20562102	2.30735232225654e-06	MMP10_F9
320141	cg20563854	-1.69138215274143e-05	MMP10_F9
320142	cg20566420	6.19205564801939e-07	MMP10_F9
320143	cg20566840	2.40186334257164e-06	MMP10_F9
320144	cg20567047	1.59672671925689e-06	MMP10_F9
320145	cg20567785	-8.57684402893255e-06	MMP10_F9
320146	cg20569034	-1.18673926616187e-05	MMP10_F9
320147	cg20569129	-6.02158958653595e-07	MMP10_F9
320148	cg20569203	3.21642029733151e-05	MMP10_F9
320149	cg20569804	1.24150401811994e-06	MMP10_F9
320150	cg20572743	-1.81572650451609e-07	MMP10_F9
320151	cg20572926	-3.96312583212035e-06	MMP10_F9
320152	cg20573167	3.96699500727729e-06	MMP10_F9
320153	cg20574502	-7.52937971145748e-06	MMP10_F9
320154	cg20574695	4.92535205207895e-07	MMP10_F9
320155	cg20576002	7.23107286735866e-06	MMP10_F9
320156	cg20576393	-1.62406090440891e-06	MMP10_F9
320157	cg20578159	6.3698486093123e-06	MMP10_F9
320158	cg20579012	-3.08384509668152e-06	MMP10_F9
320159	cg20584198	4.8079172727854e-06	MMP10_F9
320160	cg20584932	-4.88334450206682e-07	MMP10_F9
320161	cg20587236	5.98210807853993e-05	MMP10_F9
320162	cg20587394	3.10002121448555e-07	MMP10_F9
320163	cg20590175	1.73548422510465e-05	MMP10_F9
320164	cg20590617	-2.71243125111221e-06	MMP10_F9
320165	cg20591337	5.29406192237203e-07	MMP10_F9
320166	cg20591407	1.33928555010749e-05	MMP10_F9
320167	cg20591549	-2.19689788944075e-06	MMP10_F9
320168	cg20592186	4.33565392394479e-06	MMP10_F9
320169	cg20593059	1.36986419325037e-05	MMP10_F9
320170	cg20593843	-1.26152343656851e-05	MMP10_F9
320171	cg20594286	1.42865591819218e-05	MMP10_F9
320172	cg20594304	-1.56179604752049e-05	MMP10_F9
320173	cg20594607	9.51737834659543e-08	MMP10_F9
320174	cg20594841	-3.73414187857154e-05	MMP10_F9
320175	cg20595268	-1.21152621111827e-06	MMP10_F9
320176	cg20595271	-2.05169601069558e-05	MMP10_F9
320177	cg20595394	3.45785533602588e-06	MMP10_F9
320178	cg20596724	-2.64917231372812e-06	MMP10_F9
320179	cg20596773	2.42075512038017e-05	MMP10_F9
320180	cg20597484	2.72206723663273e-06	MMP10_F9
320181	cg20597842	5.98370500758526e-06	MMP10_F9
320182	cg20597908	2.45096890030424e-06	MMP10_F9
320183	cg20599295	1.1676107864682e-05	MMP10_F9
320184	cg20599651	8.35566196868912e-07	MMP10_F9
320185	cg20600729	1.51735091772738e-05	MMP10_F9
320186	cg20600756	-2.97558323024073e-06	MMP10_F9
320187	cg20600850	3.11859515790537e-06	MMP10_F9
320188	cg20605103	1.06308611286186e-05	MMP10_F9
320189	cg20606279	3.60763501529841e-07	MMP10_F9
320190	cg20607710	2.36531175041283e-07	MMP10_F9
320191	cg20607769	3.57314099017279e-07	MMP10_F9
320192	cg20608813	-3.76009191045313e-05	MMP10_F9
320193	cg20610545	4.11986795289263e-06	MMP10_F9
320194	cg20610891	-5.18075714138544e-07	MMP10_F9
320195	cg20618695	-1.98385238475166e-05	MMP10_F9
320196	cg20620180	-2.86019483701286e-06	MMP10_F9
320197	cg20622834	3.83391606679726e-06	MMP10_F9
320198	cg20623371	1.41927500080115e-06	MMP10_F9
320199	cg20623763	-1.79206006616167e-07	MMP10_F9
320200	cg20624941	-1.37806339075347e-05	MMP10_F9
320201	cg20631472	5.78922138762646e-06	MMP10_F9
320202	cg20632143	-1.95058002257228e-06	MMP10_F9
320203	cg20632863	-8.97283199996576e-07	MMP10_F9
320204	cg20633835	1.40093141924425e-05	MMP10_F9
320205	cg20634089	3.50283461001269e-06	MMP10_F9
320206	cg20634382	-1.78933635951591e-05	MMP10_F9
320207	cg20635409	-3.41705857252954e-06	MMP10_F9
320208	cg20637653	3.84427654606293e-07	MMP10_F9
320209	cg20637688	1.10165390952425e-05	MMP10_F9
320210	cg20637915	-7.9117685262136e-07	MMP10_F9
320211	cg20638450	-5.63582626092195e-06	MMP10_F9
320212	cg20638644	-1.41605568523436e-05	MMP10_F9
320213	cg20639398	-1.01885483711294e-05	MMP10_F9
320214	cg20640246	3.66571660130745e-06	MMP10_F9
320215	cg20640373	5.7035556336037e-08	MMP10_F9
320216	cg20640698	7.19120427965408e-07	MMP10_F9
320217	cg20640862	8.61902394259739e-06	MMP10_F9
320218	cg20641545	-1.23328323012951e-06	MMP10_F9
320219	cg20642462	-1.30814265379045e-06	MMP10_F9
320220	cg20642765	2.57040712343904e-06	MMP10_F9
320221	cg20643159	4.68692003463004e-06	MMP10_F9
320222	cg20643274	-1.5450277489625e-05	MMP10_F9
320223	cg20643444	-1.39555719870392e-05	MMP10_F9
320224	cg20643945	2.03296938679968e-06	MMP10_F9
320225	cg20643952	7.98728939315399e-08	MMP10_F9
320226	cg20644120	3.49315667350333e-07	MMP10_F9
320227	cg20645010	-9.86802666345521e-06	MMP10_F9
320228	cg20645058	1.88159933249628e-05	MMP10_F9
320229	cg20645074	1.07116530799858e-06	MMP10_F9
320230	cg20645966	1.54260295161291e-05	MMP10_F9
320231	cg20646018	2.90670246556504e-06	MMP10_F9
320232	cg20646317	-1.52588351373686e-06	MMP10_F9
320233	cg20650035	5.51449421010229e-06	MMP10_F9
320234	cg20652042	-1.29524303507138e-05	MMP10_F9
320235	cg20653717	1.23479171954803e-05	MMP10_F9
320236	cg20655104	1.4264604795749e-06	MMP10_F9
320237	cg20663432	1.89368697449478e-05	MMP10_F9
320238	cg20664201	-5.35591106156827e-06	MMP10_F9
320239	cg20664221	9.52466621058094e-07	MMP10_F9
320240	cg20664313	-1.24413906360733e-05	MMP10_F9
320241	cg20664721	6.97130649998048e-07	MMP10_F9
320242	cg20665967	-1.19423795308366e-05	MMP10_F9
320243	cg20666428	9.60880273327536e-06	MMP10_F9
320244	cg20667825	-5.87368748059406e-07	MMP10_F9
320245	cg20668447	1.27832586906405e-06	MMP10_F9
320246	cg20670075	-4.53862127258705e-06	MMP10_F9
320247	cg20670084	-1.55058607695036e-05	MMP10_F9
320248	cg20670946	-1.06982444544352e-05	MMP10_F9
320249	cg20671130	4.82440534925953e-06	MMP10_F9
320250	cg20671613	-2.52353294288389e-06	MMP10_F9
320251	cg20672284	-1.79760068146418e-06	MMP10_F9
320252	cg20672549	7.85043161201775e-06	MMP10_F9
320253	cg20672930	5.87140453036044e-07	MMP10_F9
320254	cg20673611	-9.96790965485016e-07	MMP10_F9
320255	cg20674007	-5.10982040632438e-06	MMP10_F9
320256	cg20676413	2.86879795099289e-06	MMP10_F9
320257	cg20677436	5.58560281817285e-07	MMP10_F9
320258	cg20679157	-8.99112218725671e-06	MMP10_F9
320259	cg20680308	2.71456977074025e-06	MMP10_F9
320260	cg20681735	2.3056321144207e-07	MMP10_F9
320261	cg20681948	-1.89065344084444e-05	MMP10_F9
320262	cg20683681	-5.01677352360747e-06	MMP10_F9
320263	cg20684528	-1.32926606116237e-05	MMP10_F9
320264	cg20687242	1.09452434772718e-05	MMP10_F9
320265	cg20688077	4.11395554649756e-06	MMP10_F9
320266	cg20688651	1.75406549747091e-06	MMP10_F9
320267	cg20688847	1.32661476651835e-05	MMP10_F9
320268	cg20688987	2.74463477552196e-06	MMP10_F9
320269	cg20689078	1.32312357817477e-06	MMP10_F9
320270	cg20689224	6.8453462683736e-06	MMP10_F9
320271	cg20693580	6.60227078840862e-08	MMP10_F9
320272	cg20694715	6.71570732334667e-07	MMP10_F9
320273	cg20696143	-1.27053378770891e-05	MMP10_F9
320274	cg20697394	6.04807924675572e-06	MMP10_F9
320275	cg20697771	1.5366576247533e-05	MMP10_F9
320276	cg20697958	4.89636523306556e-06	MMP10_F9
320277	cg20698069	5.28731794797555e-07	MMP10_F9
320278	cg20700152	9.72608461835017e-08	MMP10_F9
320279	cg20700386	6.84153551573656e-06	MMP10_F9
320280	cg20700719	-9.35142795694551e-07	MMP10_F9
320281	cg20701145	1.63593765403021e-07	MMP10_F9
320282	cg20701850	1.14536574894096e-06	MMP10_F9
320283	cg20702204	1.14516028067483e-05	MMP10_F9
320284	cg20702830	-1.6653939640003e-05	MMP10_F9
320285	cg20703320	4.34115577421877e-06	MMP10_F9
320286	cg20704159	2.04487304130093e-05	MMP10_F9
320287	cg20704404	2.08127680819382e-05	MMP10_F9
320288	cg20704677	-2.05142092054139e-06	MMP10_F9
320289	cg20704777	-6.28578692726145e-07	MMP10_F9
320290	cg20704793	1.81554432163345e-06	MMP10_F9
320291	cg20706746	6.45495851341401e-06	MMP10_F9
320292	cg20707666	2.35060719583345e-06	MMP10_F9
320293	cg20707780	-3.56259187334402e-07	MMP10_F9
320294	cg20707921	2.24198670858882e-05	MMP10_F9
320295	cg20708061	1.20596404630781e-05	MMP10_F9
320296	cg20711383	-1.24544786177621e-05	MMP10_F9
320297	cg20712178	7.98666125115183e-06	MMP10_F9
320298	cg20712263	1.14562918845624e-06	MMP10_F9
320299	cg20712883	-3.93351001741503e-06	MMP10_F9
320300	cg20713761	-6.60631192452656e-06	MMP10_F9
320301	cg20714804	-5.09347389848674e-06	MMP10_F9
320302	cg20717053	1.46874984457858e-06	MMP10_F9
320303	cg20717123	6.96884054633639e-06	MMP10_F9
320304	cg20717612	-1.48272400283563e-06	MMP10_F9
320305	cg20718350	-3.91085767131868e-07	MMP10_F9
320306	cg20718727	2.04833945187335e-06	MMP10_F9
320307	cg20719263	-3.42893361037711e-07	MMP10_F9
320308	cg20719304	3.36245611481165e-06	MMP10_F9
320309	cg20719644	-2.19313167710139e-05	MMP10_F9
320310	cg20720640	-6.27087636138469e-06	MMP10_F9
320311	cg20722088	2.47839769199933e-05	MMP10_F9
320312	cg20722891	-1.38739524010592e-05	MMP10_F9
320313	cg20723473	-1.08410403787377e-05	MMP10_F9
320314	cg20724168	-5.06479873789332e-07	MMP10_F9
320315	cg20724781	7.08305854506097e-07	MMP10_F9
320316	cg20725256	-1.68395258470731e-06	MMP10_F9
320317	cg20725662	-2.24096949917277e-05	MMP10_F9
320318	cg20727555	8.78382266801783e-07	MMP10_F9
320319	cg20728589	3.04133957940216e-06	MMP10_F9
320320	cg20729747	-3.6641752856316e-06	MMP10_F9
320321	cg20730629	-1.51587895954481e-05	MMP10_F9
320322	cg20731015	-2.15952588042398e-06	MMP10_F9
320323	cg20731937	-1.88136073330887e-05	MMP10_F9
320324	cg20732027	1.15371313821934e-06	MMP10_F9
320325	cg20733124	2.95778777961534e-06	MMP10_F9
320326	cg20733500	-1.27614273642967e-07	MMP10_F9
320327	cg20734030	7.44486667155311e-06	MMP10_F9
320328	cg20734421	-7.3704963156664e-06	MMP10_F9
320329	cg20736031	-3.56150812990971e-05	MMP10_F9
320330	cg20736492	1.86917924808712e-05	MMP10_F9
320331	cg20736513	3.09991758098421e-06	MMP10_F9
320332	cg20737266	3.66453223457195e-06	MMP10_F9
320333	cg20737382	1.8674186121138e-06	MMP10_F9
320334	cg20739156	-3.9997603196557e-05	MMP10_F9
320335	cg20739205	2.34651979203252e-05	MMP10_F9
320336	cg20740029	3.92935892499735e-06	MMP10_F9
320337	cg20741567	-8.53731854350057e-06	MMP10_F9
320338	cg20745652	7.22132269109589e-07	MMP10_F9
320339	cg20745888	1.03006166955579e-05	MMP10_F9
320340	cg20746096	6.37677564234438e-08	MMP10_F9
320341	cg20746815	1.1355462861526e-05	MMP10_F9
320342	cg20748132	-7.89226094077506e-06	MMP10_F9
320343	cg20749730	1.04253479424165e-06	MMP10_F9
320344	cg20750930	-3.62187357813312e-05	MMP10_F9
320345	cg20752847	8.87566978526576e-06	MMP10_F9
320346	cg20755408	1.86466403443913e-06	MMP10_F9
320347	cg20755748	7.33721194723913e-06	MMP10_F9
320348	cg20756934	-1.93925450614908e-06	MMP10_F9
320349	cg20759222	7.17806659726816e-07	MMP10_F9
320350	cg20759281	-2.4324896269935e-05	MMP10_F9
320351	cg20762480	1.12015237384481e-06	MMP10_F9
320352	cg20765580	8.83509568078337e-06	MMP10_F9
320353	cg20765700	-7.22441557916446e-06	MMP10_F9
320354	cg20776947	-5.46168492822803e-07	MMP10_F9
320355	cg20777390	1.46570847510503e-05	MMP10_F9
320356	cg20777829	-1.36544025308287e-05	MMP10_F9
320357	cg20779414	1.68210609612e-06	MMP10_F9
320358	cg20781235	-2.90750353475745e-06	MMP10_F9
320359	cg20781967	2.41556993723371e-05	MMP10_F9
320360	cg20784775	1.2372101020981e-06	MMP10_F9
320361	cg20785344	-2.35207638654173e-07	MMP10_F9
320362	cg20787196	-1.61342674111348e-05	MMP10_F9
320363	cg20792062	8.4663198677082e-07	MMP10_F9
320364	cg20804101	5.93618528964974e-06	MMP10_F9
320365	cg20822426	2.54843083537718e-07	MMP10_F9
320366	cg20826165	3.06247703331196e-06	MMP10_F9
320367	cg20827659	-2.08887869156593e-07	MMP10_F9
320368	cg20829193	4.30812159618936e-06	MMP10_F9
320369	cg20829550	-1.50192542596912e-05	MMP10_F9
320370	cg20830389	2.81640824673895e-07	MMP10_F9
320371	cg20830447	5.33489436997047e-06	MMP10_F9
320372	cg20834365	-1.672896058467e-05	MMP10_F9
320373	cg20834681	1.72201295261644e-05	MMP10_F9
320374	cg20836156	1.89575427664152e-05	MMP10_F9
320375	cg20837171	-9.35341730717649e-06	MMP10_F9
320376	cg20837354	3.42590040055713e-06	MMP10_F9
320377	cg20837456	4.85759037227128e-06	MMP10_F9
320378	cg20837463	-3.1125107143656e-07	MMP10_F9
320379	cg20837800	3.26281175339874e-07	MMP10_F9
320380	cg20838992	1.28902305824306e-06	MMP10_F9
320381	cg20839768	7.6405873974748e-07	MMP10_F9
320382	cg20840031	6.86563432456746e-07	MMP10_F9
320383	cg20840177	-6.20981393039844e-07	MMP10_F9
320384	cg20840426	-1.13065433818604e-05	MMP10_F9
320385	cg20840795	2.69080767470371e-06	MMP10_F9
320386	cg20841156	-2.03099050221439e-06	MMP10_F9
320387	cg20843095	-8.70758036290183e-06	MMP10_F9
320388	cg20844545	4.74331514320698e-07	MMP10_F9
320389	cg20845126	-1.06855016591048e-06	MMP10_F9
320390	cg20857455	1.66846220408064e-06	MMP10_F9
320391	cg20862119	-1.18181612372454e-06	MMP10_F9
320392	cg20863756	6.26734804041254e-06	MMP10_F9
320393	cg20866788	-2.69866625348016e-06	MMP10_F9
320394	cg20870559	-5.57230082940594e-06	MMP10_F9
320395	cg20872692	7.26027909256199e-06	MMP10_F9
320396	cg20873036	1.03502676608443e-05	MMP10_F9
320397	cg20874044	-7.4674185752281e-06	MMP10_F9
320398	cg20874827	1.41119810915615e-06	MMP10_F9
320399	cg20875159	1.95211443795594e-06	MMP10_F9
320400	cg20875298	1.82510900634151e-06	MMP10_F9
320401	cg20876406	1.3692044310559e-05	MMP10_F9
320402	cg20877181	4.9895635282271e-07	MMP10_F9
320403	cg20877313	1.0473313865587e-06	MMP10_F9
320404	cg20878317	-1.03499249307787e-05	MMP10_F9
320405	cg20878780	4.7503704377081e-07	MMP10_F9
320406	cg20879939	-1.7168506880229e-05	MMP10_F9
320407	cg20882260	8.75459316364013e-06	MMP10_F9
320408	cg20883194	8.98535838132048e-06	MMP10_F9
320409	cg20883310	1.22912145056527e-05	MMP10_F9
320410	cg20883723	-4.55441541892566e-05	MMP10_F9
320411	cg20883882	-2.01067264094674e-05	MMP10_F9
320412	cg20884502	-4.30929960128545e-07	MMP10_F9
320413	cg20884605	-2.05396356666209e-05	MMP10_F9
320414	cg20884776	4.41348255705192e-06	MMP10_F9
320415	cg20889069	9.11164218536828e-07	MMP10_F9
320416	cg20889445	4.63471513127014e-06	MMP10_F9
320417	cg20889476	2.15256769870923e-06	MMP10_F9
320418	cg20890145	-8.72593896756136e-06	MMP10_F9
320419	cg20891283	-1.05922981391128e-06	MMP10_F9
320420	cg20892847	7.1330077215544e-06	MMP10_F9
320421	cg20892919	-1.27078693053593e-05	MMP10_F9
320422	cg20893031	4.17845624967613e-06	MMP10_F9
320423	cg20893714	1.98474236993175e-05	MMP10_F9
320424	cg20894640	4.33077739332139e-05	MMP10_F9
320425	cg20894963	1.67706667907702e-05	MMP10_F9
320426	cg20896113	5.34137721770798e-06	MMP10_F9
320427	cg20897652	1.1582045579424e-05	MMP10_F9
320428	cg20899615	-7.78865150386975e-07	MMP10_F9
320429	cg20901167	-2.83113919637964e-06	MMP10_F9
320430	cg20901959	-1.22818359857164e-05	MMP10_F9
320431	cg20902146	-5.04935671840272e-07	MMP10_F9
320432	cg20905088	-3.45854372024517e-06	MMP10_F9
320433	cg20905681	2.3651564480803e-07	MMP10_F9
320434	cg20907137	1.78217788459517e-05	MMP10_F9
320435	cg20907806	-9.75905407180815e-06	MMP10_F9
320436	cg20908870	-5.84083841503237e-06	MMP10_F9
320437	cg20908919	8.99610161382438e-06	MMP10_F9
320438	cg20909017	-4.54437443299547e-05	MMP10_F9
320439	cg20909078	-1.25594762913196e-08	MMP10_F9
320440	cg20910352	2.25296180574867e-06	MMP10_F9
320441	cg20910568	6.17193441173089e-06	MMP10_F9
320442	cg20912752	-2.34346045437201e-06	MMP10_F9
320443	cg20916319	8.03713848648858e-06	MMP10_F9
320444	cg20917083	4.6376023682854e-06	MMP10_F9
320445	cg20917484	-6.02458378157169e-08	MMP10_F9
320446	cg20918262	-1.38410695408283e-08	MMP10_F9
320447	cg20921405	-1.66673745119291e-06	MMP10_F9
320448	cg20921972	-1.70925760843407e-05	MMP10_F9
320449	cg20922821	2.37450985499284e-05	MMP10_F9
320450	cg20923047	2.65294193987819e-07	MMP10_F9
320451	cg20923245	3.96093856511797e-06	MMP10_F9
320452	cg20923696	8.36856671369787e-06	MMP10_F9
320453	cg20925400	2.34273328093895e-06	MMP10_F9
320454	cg20925425	-2.44647953141648e-06	MMP10_F9
320455	cg20927027	3.32440093045748e-06	MMP10_F9
320456	cg20927059	5.16814587161451e-06	MMP10_F9
320457	cg20927656	-2.46667390127046e-05	MMP10_F9
320458	cg20932053	1.86570444339015e-06	MMP10_F9
320459	cg20935106	-1.14795406286552e-06	MMP10_F9
320460	cg20938359	-3.57727714387464e-05	MMP10_F9
320461	cg20942339	-1.77695368194743e-06	MMP10_F9
320462	cg20954975	-1.40640517630133e-06	MMP10_F9
320463	cg20954987	-3.37635012253902e-06	MMP10_F9
320464	cg20955458	-2.34562512703396e-05	MMP10_F9
320465	cg20956634	9.30233610653672e-08	MMP10_F9
320466	cg20956906	5.84928332464716e-07	MMP10_F9
320467	cg20957382	-2.89299683559741e-07	MMP10_F9
320468	cg20957755	2.9076746217902e-06	MMP10_F9
320469	cg20958098	-1.16147787029216e-05	MMP10_F9
320470	cg20959240	3.41304320603416e-07	MMP10_F9
320471	cg20959403	3.5871847479811e-05	MMP10_F9
320472	cg20959480	6.06203353325723e-06	MMP10_F9
320473	cg20959780	-1.23620039417877e-05	MMP10_F9
320474	cg20961939	-2.28586206188488e-06	MMP10_F9
320475	cg20964024	-5.83420812922102e-06	MMP10_F9
320476	cg20965505	5.19880197293744e-07	MMP10_F9
320477	cg20965660	1.01921484234742e-05	MMP10_F9
320478	cg20966272	-2.14300476296124e-06	MMP10_F9
320479	cg20967028	1.28574286284191e-06	MMP10_F9
320480	cg20967139	4.45537567643687e-07	MMP10_F9
320481	cg20967441	2.93347220551829e-05	MMP10_F9
320482	cg20969722	-1.11347532839375e-05	MMP10_F9
320483	cg20970752	2.93784971537349e-06	MMP10_F9
320484	cg20971970	1.1928819689122e-06	MMP10_F9
320485	cg20972214	1.43587277427537e-06	MMP10_F9
320486	cg20973476	-1.13827383102344e-05	MMP10_F9
320487	cg20975682	-2.84295013007824e-06	MMP10_F9
320488	cg20977600	-2.91315181527202e-07	MMP10_F9
320489	cg20978010	-2.29368613747487e-07	MMP10_F9
320490	cg20978380	1.09734550704163e-05	MMP10_F9
320491	cg20979926	6.72937314847234e-07	MMP10_F9
320492	cg20980408	3.43143982817876e-06	MMP10_F9
320493	cg20982052	4.21563815362556e-06	MMP10_F9
320494	cg20982475	1.33981827458258e-06	MMP10_F9
320495	cg20982606	-2.08301202559118e-06	MMP10_F9
320496	cg20984590	-1.36106083892879e-06	MMP10_F9
320497	cg20985162	-5.79673936806958e-07	MMP10_F9
320498	cg20985486	-3.47173983238104e-07	MMP10_F9
320499	cg20986280	-1.30789436064246e-06	MMP10_F9
320500	cg20986307	1.06528562490355e-05	MMP10_F9
320501	cg20988573	-1.1158899053464e-05	MMP10_F9
320502	cg20988861	-6.02126173937942e-06	MMP10_F9
320503	cg20988870	-8.74537799327134e-06	MMP10_F9
320504	cg20989409	-6.31998732261822e-06	MMP10_F9
320505	cg20989942	-7.88333615297927e-06	MMP10_F9
320506	cg20992873	2.56158692195974e-07	MMP10_F9
320507	cg20993011	1.52854030645193e-05	MMP10_F9
320508	cg20993449	4.01303562203597e-06	MMP10_F9
320509	cg20994699	-1.53237507638173e-05	MMP10_F9
320510	cg20994829	-1.8534505109296e-06	MMP10_F9
320511	cg20995055	8.09977619386151e-06	MMP10_F9
320512	cg20995304	-5.87067001120426e-06	MMP10_F9
320513	cg20997463	5.49117332019814e-06	MMP10_F9
320514	cg20999427	5.81054832381357e-06	MMP10_F9
320515	cg20999795	-2.23186972697483e-05	MMP10_F9
320516	cg21000048	-1.29861735155487e-05	MMP10_F9
320517	cg21000533	-1.19710309765953e-05	MMP10_F9
320518	cg21001214	5.36110150495673e-06	MMP10_F9
320519	cg21001641	-1.48957993231607e-06	MMP10_F9
320520	cg21003931	1.0797355954685e-05	MMP10_F9
320521	cg21004565	-1.02799443169825e-05	MMP10_F9
320522	cg21005240	-2.68040761465043e-06	MMP10_F9
320523	cg21006600	-5.4067883641577e-06	MMP10_F9
320524	cg21006686	6.60778736666439e-06	MMP10_F9
320525	cg21008399	-2.22276933742503e-06	MMP10_F9
320526	cg21008784	-6.96034424806723e-06	MMP10_F9
320527	cg21008969	4.19450549451438e-05	MMP10_F9
320528	cg21011043	3.88943433441161e-07	MMP10_F9
320529	cg21011570	-1.12459075694369e-05	MMP10_F9
320530	cg21011827	7.15934446379967e-07	MMP10_F9
320531	cg21014639	-7.17433727306503e-06	MMP10_F9
320532	cg21016004	1.27128968119812e-05	MMP10_F9
320533	cg21016199	-1.45043086474477e-05	MMP10_F9
320534	cg21016266	-2.03625366007881e-05	MMP10_F9
320535	cg21016902	7.6479702977693e-07	MMP10_F9
320536	cg21017348	-1.76641382499503e-05	MMP10_F9
320537	cg21017406	-1.5821064577973e-06	MMP10_F9
320538	cg21018647	-9.8585434715745e-06	MMP10_F9
320539	cg21019662	6.72036615435053e-06	MMP10_F9
320540	cg21022247	6.91741115705314e-06	MMP10_F9
320541	cg21026275	-1.36567413836899e-05	MMP10_F9
320542	cg21027474	-1.67478557951914e-06	MMP10_F9
320543	cg21027526	1.113065531702e-05	MMP10_F9
320544	cg21032741	2.7635181462569e-05	MMP10_F9
320545	cg21040726	-1.7604058870767e-06	MMP10_F9
320546	cg21041100	3.31207299669376e-06	MMP10_F9
320547	cg21041308	4.24466366194098e-06	MMP10_F9
320548	cg21041701	1.20913031373936e-05	MMP10_F9
320549	cg21041775	-3.24581409506372e-06	MMP10_F9
320550	cg21041956	4.21700419405482e-06	MMP10_F9
320551	cg21042477	1.01639453178167e-08	MMP10_F9
320552	cg21043657	2.18922096578291e-05	MMP10_F9
320553	cg21044349	1.99796820430713e-06	MMP10_F9
320554	cg21044865	4.8316615007026e-06	MMP10_F9
320555	cg21045000	3.89961857405805e-06	MMP10_F9
320556	cg21045306	-1.13599668787908e-05	MMP10_F9
320557	cg21045464	-8.54382900911794e-07	MMP10_F9
320558	cg21046080	1.46796716854202e-05	MMP10_F9
320559	cg21048938	-2.41031958871604e-06	MMP10_F9
320560	cg21049397	-4.36132435081055e-06	MMP10_F9
320561	cg21049487	-2.19748807010587e-06	MMP10_F9
320562	cg21049567	1.08302857551262e-06	MMP10_F9
320563	cg21049825	3.26279112710122e-06	MMP10_F9
320564	cg21049965	1.48418661834689e-06	MMP10_F9
320565	cg21050282	-2.76373475154571e-05	MMP10_F9
320566	cg21051375	1.94358387119415e-07	MMP10_F9
320567	cg21051964	-4.94618285497281e-06	MMP10_F9
320568	cg21052325	-3.96396939608924e-06	MMP10_F9
320569	cg21052873	5.47315260434156e-06	MMP10_F9
320570	cg21053147	3.35146005535346e-06	MMP10_F9
320571	cg21053644	8.33999180475891e-06	MMP10_F9
320572	cg21054179	5.55366323058653e-07	MMP10_F9
320573	cg21055554	-1.05745985221491e-05	MMP10_F9
320574	cg21055707	-3.79822807634871e-08	MMP10_F9
320575	cg21056978	-2.6856119102155e-06	MMP10_F9
320576	cg21057183	8.71233626350226e-06	MMP10_F9
320577	cg21057429	1.62300428915498e-07	MMP10_F9
320578	cg21058506	-5.23766673203217e-08	MMP10_F9
320579	cg21058511	1.81350672278343e-05	MMP10_F9
320580	cg21067341	3.17044058740522e-07	MMP10_F9
320581	cg21068152	1.22587321577849e-07	MMP10_F9
320582	cg21068269	8.33263593204423e-07	MMP10_F9
320583	cg21068703	-3.75502334896476e-06	MMP10_F9
320584	cg21070669	4.08117375618503e-06	MMP10_F9
320585	cg21070740	1.19708789047551e-05	MMP10_F9
320586	cg21071748	3.30033601519575e-06	MMP10_F9
320587	cg21072795	-5.51645244750119e-05	MMP10_F9
320588	cg21074190	-1.88862828763739e-06	MMP10_F9
320589	cg21074413	-7.53489897572058e-06	MMP10_F9
320590	cg21074433	6.90911515375401e-07	MMP10_F9
320591	cg21074476	5.19324455298931e-06	MMP10_F9
320592	cg21075111	3.16086629492923e-07	MMP10_F9
320593	cg21075590	-8.09119647869465e-06	MMP10_F9
320594	cg21076211	5.36607565994605e-07	MMP10_F9
320595	cg21079394	3.539452022961e-06	MMP10_F9
320596	cg21080633	-3.67872994969333e-05	MMP10_F9
320597	cg21080710	-2.14652247363677e-06	MMP10_F9
320598	cg21081852	-1.28495949131748e-06	MMP10_F9
320599	cg21087137	4.12148123075258e-06	MMP10_F9
320600	cg21108859	-1.18626412501111e-05	MMP10_F9
320601	cg21110337	-4.39056221199147e-06	MMP10_F9
320602	cg21110505	-9.34297380364674e-06	MMP10_F9
320603	cg21110585	8.19132755182689e-08	MMP10_F9
320604	cg21110873	-1.06897624181513e-05	MMP10_F9
320605	cg21112440	4.74949958225741e-06	MMP10_F9
320606	cg21113044	-5.97980318852835e-07	MMP10_F9
320607	cg21113640	4.44450947684701e-06	MMP10_F9
320608	cg21116900	1.11750957781061e-05	MMP10_F9
320609	cg21120478	7.37088565717987e-07	MMP10_F9
320610	cg21121336	-6.91709072717993e-07	MMP10_F9
320611	cg21123573	4.59901135660325e-06	MMP10_F9
320612	cg21125095	-2.39348905301583e-06	MMP10_F9
320613	cg21125296	3.46757447697307e-05	MMP10_F9
320614	cg21125503	1.23579627154002e-05	MMP10_F9
320615	cg21125628	-1.55701813378062e-05	MMP10_F9
320616	cg21126183	-1.99862311513526e-06	MMP10_F9
320617	cg21126680	-1.75900341447876e-06	MMP10_F9
320618	cg21126707	5.68380492369698e-06	MMP10_F9
320619	cg21129006	-1.65568844071187e-05	MMP10_F9
320620	cg21131339	3.56044990716071e-06	MMP10_F9
320621	cg21131402	4.82252104586332e-06	MMP10_F9
320622	cg21131424	2.32915158320062e-05	MMP10_F9
320623	cg21131796	9.10623813037296e-06	MMP10_F9
320624	cg21137706	-1.48184904930919e-06	MMP10_F9
320625	cg21139845	4.2858159310057e-06	MMP10_F9
320626	cg21140028	3.02204061401496e-06	MMP10_F9
320627	cg21142349	7.54863155657607e-06	MMP10_F9
320628	cg21144006	7.15164382966829e-06	MMP10_F9
320629	cg21146374	-2.08383029065057e-06	MMP10_F9
320630	cg21146957	-1.25837759062833e-05	MMP10_F9
320631	cg21147422	-8.86403030898948e-07	MMP10_F9
320632	cg21147626	-1.5154008671145e-06	MMP10_F9
320633	cg21147829	4.14544945529582e-06	MMP10_F9
320634	cg21149286	3.09928300242804e-07	MMP10_F9
320635	cg21149967	-1.31157347242458e-06	MMP10_F9
320636	cg21150049	-3.77600752532134e-07	MMP10_F9
320637	cg21151061	-2.54933398884433e-05	MMP10_F9
320638	cg21152690	-9.21713852869686e-08	MMP10_F9
320639	cg21153204	7.58032405630612e-06	MMP10_F9
320640	cg21155778	-3.38032747342643e-06	MMP10_F9
320641	cg21155973	1.27822075383668e-06	MMP10_F9
320642	cg21156320	-5.34364010721731e-06	MMP10_F9
320643	cg21156602	-3.54113578916464e-06	MMP10_F9
320644	cg21156620	7.69440591899295e-06	MMP10_F9
320645	cg21158075	1.94331723605924e-05	MMP10_F9
320646	cg21161070	9.28504233866225e-08	MMP10_F9
320647	cg21161136	1.75420739392268e-06	MMP10_F9
320648	cg21162528	1.7012985109613e-05	MMP10_F9
320649	cg21162817	2.38845466772429e-06	MMP10_F9
320650	cg21163392	7.19767222493758e-06	MMP10_F9
320651	cg21163444	-3.85558709600677e-05	MMP10_F9
320652	cg21163552	-4.63726724040744e-07	MMP10_F9
320653	cg21164131	-1.31703416684706e-05	MMP10_F9
320654	cg21165395	1.39174512588337e-07	MMP10_F9
320655	cg21166143	-5.42801138523641e-06	MMP10_F9
320656	cg21166775	-1.64234488942827e-05	MMP10_F9
320657	cg21166797	-1.88932581892987e-06	MMP10_F9
320658	cg21166985	-6.72454549593045e-06	MMP10_F9
320659	cg21167157	-7.90258994173883e-06	MMP10_F9
320660	cg21167558	2.2342623841162e-06	MMP10_F9
320661	cg21167716	7.66575848196389e-07	MMP10_F9
320662	cg21168444	-1.3571553936783e-05	MMP10_F9
320663	cg21169969	-2.45719770611377e-07	MMP10_F9
320664	cg21170820	-8.99947046299345e-07	MMP10_F9
320665	cg21171299	-2.39033622117362e-06	MMP10_F9
320666	cg21171335	-1.3426623304827e-05	MMP10_F9
320667	cg21172322	-2.59975901682495e-07	MMP10_F9
320668	cg21173150	2.57431555888835e-06	MMP10_F9
320669	cg21173239	5.60533815389885e-07	MMP10_F9
320670	cg21174410	-3.07124738153925e-06	MMP10_F9
320671	cg21176475	1.71975908073988e-06	MMP10_F9
320672	cg21176643	-1.06932909368808e-06	MMP10_F9
320673	cg21177064	-2.54079174369609e-05	MMP10_F9
320674	cg21177112	7.62876220966679e-06	MMP10_F9
320675	cg21179092	-6.55384003451916e-08	MMP10_F9
320676	cg21180845	-6.08916929792592e-06	MMP10_F9
320677	cg21182263	6.68875442309765e-06	MMP10_F9
320678	cg21182715	2.01293172169705e-05	MMP10_F9
320679	cg21184859	-7.67072356151262e-07	MMP10_F9
320680	cg21185271	-1.32172497243659e-06	MMP10_F9
320681	cg21185662	-3.52829516452517e-05	MMP10_F9
320682	cg21188017	-7.16695501892159e-07	MMP10_F9
320683	cg21190804	-6.08216427597369e-06	MMP10_F9
320684	cg21191508	-4.08289690746756e-06	MMP10_F9
320685	cg21192452	-3.0535824944283e-06	MMP10_F9
320686	cg21193143	1.02112883156554e-06	MMP10_F9
320687	cg21196265	-1.80969895036764e-05	MMP10_F9
320688	cg21211357	-2.69692367084535e-06	MMP10_F9
320689	cg21211608	-5.777109286933e-06	MMP10_F9
320690	cg21216477	6.07707345791103e-06	MMP10_F9
320691	cg21216543	-1.47210757715646e-06	MMP10_F9
320692	cg21217812	1.55779695000167e-06	MMP10_F9
320693	cg21218646	-9.754628381064e-06	MMP10_F9
320694	cg21221108	1.23582464426639e-05	MMP10_F9
320695	cg21221598	-6.2366757599038e-06	MMP10_F9
320696	cg21223094	-8.48684260984259e-06	MMP10_F9
320697	cg21223983	-1.01141047412969e-05	MMP10_F9
320698	cg21224286	1.11153318221166e-05	MMP10_F9
320699	cg21224380	-3.1959443163216e-05	MMP10_F9
320700	cg21224609	6.11187890035199e-06	MMP10_F9
320701	cg21225227	-2.12035638381557e-06	MMP10_F9
320702	cg21225563	1.84290165648115e-05	MMP10_F9
320703	cg21226225	4.87094345443839e-06	MMP10_F9
320704	cg21226442	2.19344820858897e-05	MMP10_F9
320705	cg21226546	5.36390011235186e-08	MMP10_F9
320706	cg21227619	4.28238117891176e-06	MMP10_F9
320707	cg21227886	1.89081222684013e-06	MMP10_F9
320708	cg21229570	-2.23780715435489e-06	MMP10_F9
320709	cg21230547	5.89090611775674e-06	MMP10_F9
320710	cg21231944	4.7987366809452e-06	MMP10_F9
320711	cg21232015	4.22040747744856e-05	MMP10_F9
320712	cg21232844	2.54944708812183e-06	MMP10_F9
320713	cg21233252	8.01147813947625e-07	MMP10_F9
320714	cg21233675	3.53947412008947e-06	MMP10_F9
320715	cg21234561	3.38804350963112e-06	MMP10_F9
320716	cg21235119	-5.09481858605449e-06	MMP10_F9
320717	cg21235960	7.74474171478371e-07	MMP10_F9
320718	cg21236379	5.60378958583728e-06	MMP10_F9
320719	cg21236462	6.33241090972688e-06	MMP10_F9
320720	cg21243351	-4.81757635701887e-06	MMP10_F9
320721	cg21247666	-2.52225912722737e-06	MMP10_F9
320722	cg21247722	4.42790034376174e-05	MMP10_F9
320723	cg21249371	-1.88691826610117e-05	MMP10_F9
320724	cg21249659	-3.71132683153318e-05	MMP10_F9
320725	cg21249708	-7.41399720220699e-06	MMP10_F9
320726	cg21249754	2.77044275838097e-06	MMP10_F9
320727	cg21250433	-1.71637216067962e-05	MMP10_F9
320728	cg21250436	-8.51713975367435e-06	MMP10_F9
320729	cg21251475	4.88087281325125e-06	MMP10_F9
320730	cg21252355	2.13068662852378e-05	MMP10_F9
320731	cg21252529	2.28753610183204e-06	MMP10_F9
320732	cg21252812	1.26320504963112e-06	MMP10_F9
320733	cg21253043	3.44919871366219e-05	MMP10_F9
320734	cg21254753	1.0079885945691e-06	MMP10_F9
320735	cg21255209	-1.1299365270647e-06	MMP10_F9
320736	cg21265540	-2.66543155111254e-06	MMP10_F9
320737	cg21265568	4.69988745873774e-07	MMP10_F9
320738	cg21266616	-7.58652180967721e-06	MMP10_F9
320739	cg21267836	-5.35169970870163e-06	MMP10_F9
320740	cg21268144	2.40414976103969e-05	MMP10_F9
320741	cg21269045	-1.75075083630311e-06	MMP10_F9
320742	cg21269738	-8.04669484122753e-06	MMP10_F9
320743	cg21270060	-5.78046451553756e-06	MMP10_F9
320744	cg21272279	-9.69114757536103e-07	MMP10_F9
320745	cg21272713	1.74281677905326e-05	MMP10_F9
320746	cg21272774	6.74918044123325e-07	MMP10_F9
320747	cg21273407	-3.77428526698549e-06	MMP10_F9
320748	cg21273703	-9.66998777543959e-08	MMP10_F9
320749	cg21274168	-6.43097663701406e-06	MMP10_F9
320750	cg21275967	1.94137254593189e-06	MMP10_F9
320751	cg21276442	3.35100528076889e-08	MMP10_F9
320752	cg21278370	-2.28134773446186e-05	MMP10_F9
320753	cg21278793	3.3965210434848e-06	MMP10_F9
320754	cg21281007	8.48814869826119e-07	MMP10_F9
320755	cg21281799	-6.23912930067744e-07	MMP10_F9
320756	cg21287489	2.00492307421785e-06	MMP10_F9
320757	cg21300072	4.64169854493124e-06	MMP10_F9
320758	cg21300561	1.82688785883017e-06	MMP10_F9
320759	cg21303763	1.6154739222009e-06	MMP10_F9
320760	cg21315021	-5.16848381628486e-07	MMP10_F9
320761	cg21327609	6.97737975220366e-07	MMP10_F9
320762	cg21327872	2.42449160377256e-06	MMP10_F9
320763	cg21330949	5.90111869448624e-05	MMP10_F9
320764	cg21331461	1.95808302531117e-06	MMP10_F9
320765	cg21331473	1.01824091594641e-06	MMP10_F9
320766	cg21332277	-1.67081261232662e-06	MMP10_F9
320767	cg21334045	-1.47450821772877e-05	MMP10_F9
320768	cg21334449	-1.44031526307235e-06	MMP10_F9
320769	cg21334598	4.49852822694459e-07	MMP10_F9
320770	cg21335266	-5.11722933309221e-06	MMP10_F9
320771	cg21336300	-5.83017795414452e-06	MMP10_F9
320772	cg21336435	-6.11666829140906e-06	MMP10_F9
320773	cg21336876	1.06683597230844e-06	MMP10_F9
320774	cg21337717	6.10775726601394e-06	MMP10_F9
320775	cg21338112	-2.71640473963065e-07	MMP10_F9
320776	cg21338961	-3.40443064672199e-06	MMP10_F9
320777	cg21339676	2.31423482332489e-07	MMP10_F9
320778	cg21339822	1.20348184551004e-05	MMP10_F9
320779	cg21340621	-1.31591695219298e-05	MMP10_F9
320780	cg21340733	-3.14637422772674e-06	MMP10_F9
320781	cg21341592	3.63724429758825e-09	MMP10_F9
320782	cg21341785	-6.85354211444245e-07	MMP10_F9
320783	cg21343895	1.85126998697947e-05	MMP10_F9
320784	cg21344159	3.13847004230579e-05	MMP10_F9
320785	cg21344200	2.62364894420247e-06	MMP10_F9
320786	cg21346925	4.44428917857678e-07	MMP10_F9
320787	cg21348508	2.06327570038486e-05	MMP10_F9
320788	cg21348709	-3.90133575207944e-06	MMP10_F9
320789	cg21348975	2.66012143991214e-06	MMP10_F9
320790	cg21349245	2.4965754141209e-07	MMP10_F9
320791	cg21349625	1.23207353273816e-05	MMP10_F9
320792	cg21349645	4.02905314271979e-06	MMP10_F9
320793	cg21351852	1.29054846597068e-05	MMP10_F9
320794	cg21352006	5.3714188737634e-06	MMP10_F9
320795	cg21352943	-3.70676373148076e-07	MMP10_F9
320796	cg21354621	3.76223964535144e-07	MMP10_F9
320797	cg21356229	3.77308113940976e-06	MMP10_F9
320798	cg21356239	2.56603903430743e-06	MMP10_F9
320799	cg21359335	2.0378024284042e-06	MMP10_F9
320800	cg21359793	-3.20201780199685e-06	MMP10_F9
320801	cg21359950	-2.38690988457536e-06	MMP10_F9
320802	cg21360079	-2.07094947606914e-06	MMP10_F9
320803	cg21360685	-8.60716870417468e-08	MMP10_F9
320804	cg21361094	-5.8314699377085e-07	MMP10_F9
320805	cg21363465	-1.35862399282494e-06	MMP10_F9
320806	cg21364562	4.09377016400093e-08	MMP10_F9
320807	cg21368094	-2.96398951486958e-06	MMP10_F9
320808	cg21368143	1.12353108310911e-05	MMP10_F9
320809	cg21368154	1.31581071523753e-05	MMP10_F9
320810	cg21368652	-1.02496262313745e-06	MMP10_F9
320811	cg21369988	-3.24776145490052e-06	MMP10_F9
320812	cg21370074	-1.91170711863465e-06	MMP10_F9
320813	cg21370455	1.75066966868412e-05	MMP10_F9
320814	cg21370778	1.40124076419822e-06	MMP10_F9
320815	cg21372174	1.1281115712406e-06	MMP10_F9
320816	cg21372595	-5.56889851706547e-06	MMP10_F9
320817	cg21373145	2.1003129733567e-06	MMP10_F9
320818	cg21375452	6.20723114292256e-06	MMP10_F9
320819	cg21376004	-1.87372252532498e-05	MMP10_F9
320820	cg21376733	1.21121329897485e-06	MMP10_F9
320821	cg21377521	4.86511858946322e-06	MMP10_F9
320822	cg21378562	2.13090400473596e-06	MMP10_F9
320823	cg21378715	4.57377914519416e-06	MMP10_F9
320824	cg21379458	4.4143236659298e-06	MMP10_F9
320825	cg21380341	1.3110274574645e-07	MMP10_F9
320826	cg21381360	-6.56305909810822e-08	MMP10_F9
320827	cg21381594	9.08352536104594e-07	MMP10_F9
320828	cg21381779	-1.45135891081901e-05	MMP10_F9
320829	cg21382649	8.96598171298164e-06	MMP10_F9
320830	cg21383810	2.19309601177368e-06	MMP10_F9
320831	cg21383971	-1.0309060050084e-05	MMP10_F9
320832	cg21385432	2.28355287245514e-05	MMP10_F9
320833	cg21386611	1.5016147437571e-06	MMP10_F9
320834	cg21386766	-1.76354140790227e-06	MMP10_F9
320835	cg21389208	-1.23502773876749e-07	MMP10_F9
320836	cg21392898	-1.17399498160989e-05	MMP10_F9
320837	cg21411757	3.32801769006438e-06	MMP10_F9
320838	cg21414595	8.36944478739313e-06	MMP10_F9
320839	cg21415035	1.54442037780682e-05	MMP10_F9
320840	cg21415068	-4.7879433309705e-07	MMP10_F9
320841	cg21415724	-1.09640004040482e-05	MMP10_F9
320842	cg21416544	-2.75696708028868e-05	MMP10_F9
320843	cg21416739	-2.24003865705379e-07	MMP10_F9
320844	cg21419475	2.80948121778648e-06	MMP10_F9
320845	cg21420186	5.65080961330166e-07	MMP10_F9
320846	cg21422475	-1.90676300931465e-05	MMP10_F9
320847	cg21423404	7.9291654794265e-06	MMP10_F9
320848	cg21426559	-8.75705786438015e-06	MMP10_F9
320849	cg21426686	1.98114404479072e-05	MMP10_F9
320850	cg21427902	-9.64736626446239e-07	MMP10_F9
320851	cg21428710	-4.78323100663537e-05	MMP10_F9
320852	cg21429394	1.49962739330359e-05	MMP10_F9
320853	cg21430218	6.90360275127349e-06	MMP10_F9
320854	cg21431690	-7.77205661111087e-07	MMP10_F9
320855	cg21432158	7.2115246807333e-06	MMP10_F9
320856	cg21432322	-1.17209334982987e-05	MMP10_F9
320857	cg21432513	1.3115275592969e-05	MMP10_F9
320858	cg21434949	-1.22792736765744e-05	MMP10_F9
320859	cg21435101	-1.50519814983382e-05	MMP10_F9
320860	cg21435172	-2.29287496261991e-05	MMP10_F9
320861	cg21435360	-1.31173304630125e-06	MMP10_F9
320862	cg21438613	-1.18571059144624e-05	MMP10_F9
320863	cg21439672	-1.72093772111533e-05	MMP10_F9
320864	cg21440776	-3.9273496855094e-05	MMP10_F9
320865	cg21441256	-2.83880552370532e-05	MMP10_F9
320866	cg21441555	-7.72720475043104e-06	MMP10_F9
320867	cg21441868	1.31701951749353e-05	MMP10_F9
320868	cg21442040	3.91376070029574e-06	MMP10_F9
320869	cg21442528	-1.21251654136735e-05	MMP10_F9
320870	cg21443763	-1.17112678794739e-06	MMP10_F9
320871	cg21444421	-1.57137026677426e-05	MMP10_F9
320872	cg21446102	1.00881384056158e-06	MMP10_F9
320873	cg21446514	1.20228810718732e-05	MMP10_F9
320874	cg21446725	-7.05545117348412e-07	MMP10_F9
320875	cg21446946	6.23811318802692e-06	MMP10_F9
320876	cg21447514	2.20858474274441e-06	MMP10_F9
320877	cg21448167	-7.63487922823389e-06	MMP10_F9
320878	cg21448788	1.41085148791828e-06	MMP10_F9
320879	cg21449397	3.0076685471211e-06	MMP10_F9
320880	cg21449429	2.37637708220209e-05	MMP10_F9
320881	cg21450381	4.12569623421736e-06	MMP10_F9
320882	cg21451653	8.31863008113538e-06	MMP10_F9
320883	cg21453309	2.99406763042403e-06	MMP10_F9
320884	cg21457676	2.18715365982539e-06	MMP10_F9
320885	cg21462428	1.64800782260967e-06	MMP10_F9
320886	cg21466736	4.04595272960371e-06	MMP10_F9
320887	cg21467206	5.2379855381815e-06	MMP10_F9
320888	cg21469543	5.72985149353217e-06	MMP10_F9
320889	cg21470120	-4.28897620296642e-06	MMP10_F9
320890	cg21470387	-4.13041168680138e-06	MMP10_F9
320891	cg21471511	-2.06790620445256e-06	MMP10_F9
320892	cg21472050	-1.04367958654365e-05	MMP10_F9
320893	cg21472448	-9.10489955890769e-06	MMP10_F9
320894	cg21473439	-1.51814542502162e-06	MMP10_F9
320895	cg21474838	4.9051333743119e-06	MMP10_F9
320896	cg21475526	3.21772644609995e-05	MMP10_F9
320897	cg21475544	4.16159708025224e-06	MMP10_F9
320898	cg21475665	1.67220751228029e-06	MMP10_F9
320899	cg21476000	3.14251790679007e-06	MMP10_F9
320900	cg21476494	1.47572890265842e-06	MMP10_F9
320901	cg21476599	-8.81632520243993e-06	MMP10_F9
320902	cg21477262	-2.89937700865547e-07	MMP10_F9
320903	cg21477985	-1.44848870271951e-05	MMP10_F9
320904	cg21478105	2.99332355721316e-06	MMP10_F9
320905	cg21479131	2.29918662091673e-06	MMP10_F9
320906	cg21480680	-3.51216421317592e-06	MMP10_F9
320907	cg21481937	-7.11234992784014e-07	MMP10_F9
320908	cg21484360	2.24548709077886e-06	MMP10_F9
320909	cg21484956	-1.54065328684038e-05	MMP10_F9
320910	cg21485303	6.77604758606821e-07	MMP10_F9
320911	cg21486195	1.92229733382046e-06	MMP10_F9
320912	cg21486233	-4.72700638045737e-06	MMP10_F9
320913	cg21486646	-2.02431858270061e-06	MMP10_F9
320914	cg21487067	3.79283418446217e-06	MMP10_F9
320915	cg21487207	-5.27031300982859e-06	MMP10_F9
320916	cg21487923	2.60253262805759e-06	MMP10_F9
320917	cg21489391	-6.71887009737541e-06	MMP10_F9
320918	cg21490635	3.31672771149902e-06	MMP10_F9
320919	cg21490846	1.06327927345748e-06	MMP10_F9
320920	cg21490980	9.74773904256228e-07	MMP10_F9
320921	cg21492527	-6.51022178285712e-06	MMP10_F9
320922	cg21493516	-1.01588670974504e-05	MMP10_F9
320923	cg21494973	3.97781220991379e-07	MMP10_F9
320924	cg21495385	9.78541733796167e-07	MMP10_F9
320925	cg21497602	4.30071811839256e-07	MMP10_F9
320926	cg21497669	2.2099035175937e-06	MMP10_F9
320927	cg21497780	-9.6572639438788e-06	MMP10_F9
320928	cg21498475	-2.82143084307422e-05	MMP10_F9
320929	cg21499430	8.988230445344e-08	MMP10_F9
320930	cg21499658	2.14239231618001e-06	MMP10_F9
320931	cg21500166	-3.32752908487427e-06	MMP10_F9
320932	cg21500300	-2.19697532522096e-05	MMP10_F9
320933	cg21500469	7.02647550909493e-08	MMP10_F9
320934	cg21500895	4.90994575015603e-06	MMP10_F9
320935	cg21502250	1.19171138168492e-05	MMP10_F9
320936	cg21502466	-1.83332097439632e-05	MMP10_F9
320937	cg21502840	-8.4678960320885e-07	MMP10_F9
320938	cg21502999	6.20889923500165e-07	MMP10_F9
320939	cg21503345	-1.8159231806895e-05	MMP10_F9
320940	cg21504793	1.18408821998678e-05	MMP10_F9
320941	cg21506441	3.97892102472363e-06	MMP10_F9
320942	cg21507694	-1.70327920154336e-06	MMP10_F9
320943	cg21507854	-2.06071351380999e-06	MMP10_F9
320944	cg21508789	-5.97515925007804e-06	MMP10_F9
320945	cg21509721	9.12921246813487e-07	MMP10_F9
320946	cg21509821	-1.33739371876753e-06	MMP10_F9
320947	cg21510910	6.69150880387758e-07	MMP10_F9
320948	cg21512658	-4.25448592084022e-06	MMP10_F9
320949	cg21512950	2.12127061529877e-05	MMP10_F9
320950	cg21513385	2.90694814993073e-06	MMP10_F9
320951	cg21516341	7.91883922361871e-06	MMP10_F9
320952	cg21518208	1.79506974067857e-05	MMP10_F9
320953	cg21518332	-1.96192517320113e-05	MMP10_F9
320954	cg21518937	6.70485353987331e-07	MMP10_F9
320955	cg21519058	-3.05885613131267e-06	MMP10_F9
320956	cg21519654	-9.01719995936349e-07	MMP10_F9
320957	cg21520002	-1.27732787854447e-05	MMP10_F9
320958	cg21520507	4.88141401591059e-08	MMP10_F9
320959	cg21520772	4.02793890718711e-06	MMP10_F9
320960	cg21522254	-5.58938732562932e-07	MMP10_F9
320961	cg21522988	-3.18079699558802e-05	MMP10_F9
320962	cg21523613	-2.71542244048824e-05	MMP10_F9
320963	cg21525627	-1.48828141769564e-06	MMP10_F9
320964	cg21528718	1.49363641218503e-05	MMP10_F9
320965	cg21528927	-1.16607715160903e-08	MMP10_F9
320966	cg21531873	4.56304764619705e-06	MMP10_F9
320967	cg21533806	-1.37017037592109e-07	MMP10_F9
320968	cg21535366	-2.13869278225207e-05	MMP10_F9
320969	cg21535462	-2.51426113991138e-06	MMP10_F9
320970	cg21535657	-5.40676676951573e-06	MMP10_F9
320971	cg21539087	-2.5863920878999e-05	MMP10_F9
320972	cg21539678	2.3233474637338e-06	MMP10_F9
320973	cg21539988	1.02609518108767e-05	MMP10_F9
320974	cg21540406	3.35771204242286e-06	MMP10_F9
320975	cg21540775	2.5616823001697e-05	MMP10_F9
320976	cg21541335	6.35480566023851e-06	MMP10_F9
320977	cg21543045	9.45118399486861e-06	MMP10_F9
320978	cg21544377	-7.93742703716108e-07	MMP10_F9
320979	cg21544415	-2.33440038443264e-05	MMP10_F9
320980	cg21544698	4.55579251601368e-07	MMP10_F9
320981	cg21544975	-3.12082299731607e-07	MMP10_F9
320982	cg21546022	-2.401200132608e-05	MMP10_F9
320983	cg21547345	-7.41714738675861e-09	MMP10_F9
320984	cg21547824	2.30599982188489e-05	MMP10_F9
320985	cg21548005	-4.93037586944828e-07	MMP10_F9
320986	cg21548032	1.05416729278718e-06	MMP10_F9
320987	cg21548096	2.07303607895594e-07	MMP10_F9
320988	cg21549294	-6.53729602029174e-07	MMP10_F9
320989	cg21549333	3.67892463895434e-07	MMP10_F9
320990	cg21550248	-1.60599176928249e-06	MMP10_F9
320991	cg21551185	-1.48320670994367e-06	MMP10_F9
320992	cg21551253	3.26973685746242e-05	MMP10_F9
320993	cg21554249	1.65558349083098e-05	MMP10_F9
320994	cg21557445	-7.86253690540015e-06	MMP10_F9
320995	cg21558509	-5.00347470924811e-05	MMP10_F9
320996	cg21558545	3.45786568280341e-06	MMP10_F9
320997	cg21558752	3.46630396555368e-06	MMP10_F9
320998	cg21559049	-3.13962227105741e-06	MMP10_F9
320999	cg21559755	-1.04237438475428e-05	MMP10_F9
321000	cg21561315	5.23358734712401e-07	MMP10_F9
321001	cg21561989	-1.94619845437707e-05	MMP10_F9
321002	cg21562321	1.11525270076176e-05	MMP10_F9
321003	cg21562750	4.70598931310111e-06	MMP10_F9
321004	cg21563219	-4.70258508127443e-06	MMP10_F9
321005	cg21563683	-3.45667379143029e-06	MMP10_F9
321006	cg21564514	-9.12885885332163e-06	MMP10_F9
321007	cg21564660	4.91881213230802e-08	MMP10_F9
321008	cg21565550	-4.95755995911165e-07	MMP10_F9
321009	cg21565781	2.21929321154914e-07	MMP10_F9
321010	cg21566780	7.51213075405808e-07	MMP10_F9
321011	cg21568081	-5.3747344667905e-07	MMP10_F9
321012	cg21569394	1.66115663816003e-06	MMP10_F9
321013	cg21570220	6.55752778514294e-06	MMP10_F9
321014	cg21570277	8.46000606890149e-07	MMP10_F9
321015	cg21574531	1.89311520612764e-06	MMP10_F9
321016	cg21574681	4.46123532697941e-06	MMP10_F9
321017	cg21575198	3.41476086561348e-06	MMP10_F9
321018	cg21575634	-1.77769125255389e-05	MMP10_F9
321019	cg21579107	3.58772407744816e-05	MMP10_F9
321020	cg21579274	2.90834231583274e-06	MMP10_F9
321021	cg21580016	-6.18670566207143e-06	MMP10_F9
321022	cg21580220	-1.10907847277645e-05	MMP10_F9
321023	cg21581283	1.88874894339634e-06	MMP10_F9
321024	cg21581733	5.3284407273481e-07	MMP10_F9
321025	cg21582112	-1.64167941826059e-05	MMP10_F9
321026	cg21582325	-1.51461757527723e-05	MMP10_F9
321027	cg21582956	2.5663006232745e-05	MMP10_F9
321028	cg21584184	-5.4313237438122e-06	MMP10_F9
321029	cg21584222	-1.03569288398303e-05	MMP10_F9
321030	cg21584422	9.35899751095532e-07	MMP10_F9
321031	cg21586215	6.48158180301588e-06	MMP10_F9
321032	cg21587469	3.35877438942104e-05	MMP10_F9
321033	cg21587650	-5.56827715238826e-06	MMP10_F9
321034	cg21587861	-4.62523733915551e-06	MMP10_F9
321035	cg21589173	-2.95311651713713e-05	MMP10_F9
321036	cg21589954	1.06880454959198e-05	MMP10_F9
321037	cg21590238	7.33271164130612e-06	MMP10_F9
321038	cg21591938	-1.7740813125393e-06	MMP10_F9
321039	cg21593001	-3.32019713469332e-05	MMP10_F9
321040	cg21593513	5.83295319222279e-07	MMP10_F9
321041	cg21593923	-1.1658120367983e-05	MMP10_F9
321042	cg21594297	-7.15665480466207e-06	MMP10_F9
321043	cg21596862	1.12520843195637e-05	MMP10_F9
321044	cg21597126	5.33152062756673e-06	MMP10_F9
321045	cg21597754	4.2435952148486e-06	MMP10_F9
321046	cg21598490	4.19030388815857e-07	MMP10_F9
321047	cg21599820	-1.91721756799882e-05	MMP10_F9
321048	cg21600908	-3.96893523754809e-05	MMP10_F9
321049	cg21601059	1.9784103163885e-07	MMP10_F9
321050	cg21601852	2.43994537121191e-06	MMP10_F9
321051	cg21602614	-9.61276010221834e-06	MMP10_F9
321052	cg21604611	9.05241552361242e-07	MMP10_F9
321053	cg21605021	-2.11314466832513e-06	MMP10_F9
321054	cg21605781	1.86522129409906e-05	MMP10_F9
321055	cg21609430	6.13516895288915e-07	MMP10_F9
321056	cg21610297	1.01021954294881e-05	MMP10_F9
321057	cg21611810	-5.07997410218739e-06	MMP10_F9
321058	cg21614690	6.0257125412517e-06	MMP10_F9
321059	cg21616243	-3.70528615932916e-07	MMP10_F9
321060	cg21616405	2.96603832592966e-06	MMP10_F9
321061	cg21618017	9.88566992892948e-06	MMP10_F9
321062	cg21618040	-9.49181150090661e-07	MMP10_F9
321063	cg21618620	1.59751704729696e-06	MMP10_F9
321064	cg21619883	-1.52819743345107e-05	MMP10_F9
321065	cg21620979	1.91420368012354e-05	MMP10_F9
321066	cg21621264	2.3050530163934e-06	MMP10_F9
321067	cg21622186	1.18078597046333e-05	MMP10_F9
321068	cg21622709	2.53071156013758e-06	MMP10_F9
321069	cg21623115	1.02938044013627e-05	MMP10_F9
321070	cg21623445	-4.91660443948579e-06	MMP10_F9
321071	cg21623748	-4.87408723998913e-07	MMP10_F9
321072	cg21623771	2.5838200765282e-07	MMP10_F9
321073	cg21625520	-2.64209409191295e-06	MMP10_F9
321074	cg21625570	4.11424435358679e-06	MMP10_F9
321075	cg21626372	4.86103604762426e-07	MMP10_F9
321076	cg21626408	9.36539501751414e-07	MMP10_F9
321077	cg21626573	1.84503999832437e-05	MMP10_F9
321078	cg21633208	6.15921611836419e-07	MMP10_F9
321079	cg21637033	4.8750586867103e-06	MMP10_F9
321080	cg21637097	6.68997262380893e-07	MMP10_F9
321081	cg21637321	1.47886966201634e-06	MMP10_F9
321082	cg21637763	2.65524774340457e-06	MMP10_F9
321083	cg21638454	2.96947633282067e-06	MMP10_F9
321084	cg21638518	1.4468495931121e-06	MMP10_F9
321085	cg21638533	-4.10603583949571e-05	MMP10_F9
321086	cg21640261	-8.96843008619331e-06	MMP10_F9
321087	cg21640861	2.81392994933249e-06	MMP10_F9
321088	cg21641552	7.15622565117965e-06	MMP10_F9
321089	cg21643265	-7.47621441165041e-06	MMP10_F9
321090	cg21643295	5.89147042760674e-06	MMP10_F9
321091	cg21645070	1.45089995936048e-06	MMP10_F9
321092	cg21645164	1.65728703974343e-07	MMP10_F9
321093	cg21645630	-5.62447121361918e-06	MMP10_F9
321094	cg21648012	7.04387272500621e-06	MMP10_F9
321095	cg21648069	-3.97583538556603e-05	MMP10_F9
321096	cg21648941	-2.64328769750455e-06	MMP10_F9
321097	cg21649013	-8.98950251223546e-06	MMP10_F9
321098	cg21649668	1.71147135158036e-05	MMP10_F9
321099	cg21649761	-1.51262263584266e-06	MMP10_F9
321100	cg21650371	8.72497963567206e-06	MMP10_F9
321101	cg21650436	1.36077761625411e-05	MMP10_F9
321102	cg21651356	-1.49830053142058e-05	MMP10_F9
321103	cg21651776	9.58080077237724e-07	MMP10_F9
321104	cg21654404	2.26163137829547e-06	MMP10_F9
321105	cg21656600	2.99441308909967e-06	MMP10_F9
321106	cg21656937	2.10902598966159e-05	MMP10_F9
321107	cg21658267	6.73535904240064e-06	MMP10_F9
321108	cg21660687	-2.45140291135659e-07	MMP10_F9
321109	cg21660921	5.60915671080971e-07	MMP10_F9
321110	cg21661983	-9.70767345506121e-06	MMP10_F9
321111	cg21665905	-7.02073747201611e-06	MMP10_F9
321112	cg21667836	1.67327955926992e-05	MMP10_F9
321113	cg21667943	7.18273471674056e-06	MMP10_F9
321114	cg21669272	3.47326740514636e-07	MMP10_F9
321115	cg21671052	1.30374698286514e-06	MMP10_F9
321116	cg21671248	-5.38413969283429e-06	MMP10_F9
321117	cg21672339	4.58096418335142e-06	MMP10_F9
321118	cg21672401	-5.65063508776447e-06	MMP10_F9
321119	cg21672450	3.69052873121402e-05	MMP10_F9
321120	cg21672889	-9.94827266406588e-07	MMP10_F9
321121	cg21673010	-4.01019522365738e-06	MMP10_F9
321122	cg21673077	-2.44905153621363e-05	MMP10_F9
321123	cg21673929	-1.58093372443282e-06	MMP10_F9
321124	cg21675254	5.33344713824377e-06	MMP10_F9
321125	cg21678312	3.4317087587747e-06	MMP10_F9
321126	cg21678396	5.58817315426886e-07	MMP10_F9
321127	cg21678795	5.0304098719132e-08	MMP10_F9
321128	cg21680208	8.63488930520666e-06	MMP10_F9
321129	cg21681289	4.6073905107434e-07	MMP10_F9
321130	cg21682902	-5.4106753852326e-06	MMP10_F9
321131	cg21685770	-3.85841734106881e-05	MMP10_F9
321132	cg21686900	-2.46025504620114e-07	MMP10_F9
321133	cg21697007	3.14697240989089e-06	MMP10_F9
321134	cg21698790	7.60133074391657e-06	MMP10_F9
321135	cg21701379	4.21498447407065e-06	MMP10_F9
321136	cg21701774	5.78578336238123e-07	MMP10_F9
321137	cg21701856	5.65975213585835e-07	MMP10_F9
321138	cg21702506	6.72855092558685e-06	MMP10_F9
321139	cg21702516	7.06230371916075e-06	MMP10_F9
321140	cg21702971	2.83629818106051e-06	MMP10_F9
321141	cg21703255	2.87287627737296e-05	MMP10_F9
321142	cg21703606	-5.02807469431388e-07	MMP10_F9
321143	cg21703750	8.26244520787716e-06	MMP10_F9
321144	cg21703988	1.94377299161563e-05	MMP10_F9
321145	cg21704203	7.60370949228452e-07	MMP10_F9
321146	cg21705221	3.734580196985e-07	MMP10_F9
321147	cg21706183	1.18681020655217e-05	MMP10_F9
321148	cg21707187	-3.12866005103641e-07	MMP10_F9
321149	cg21712036	7.74392868842263e-06	MMP10_F9
321150	cg21717629	1.05065690359012e-05	MMP10_F9
321151	cg21718267	-5.51861090968176e-06	MMP10_F9
321152	cg21719753	9.9219445254525e-07	MMP10_F9
321153	cg21719937	-1.04713454191207e-07	MMP10_F9
321154	cg21721432	1.73261876031493e-06	MMP10_F9
321155	cg21721566	-1.06999800173202e-05	MMP10_F9
321156	cg21721767	8.50689649042198e-06	MMP10_F9
321157	cg21721825	4.50101170999216e-05	MMP10_F9
321158	cg21722680	1.53653014065842e-06	MMP10_F9
321159	cg21723689	1.59843760972345e-06	MMP10_F9
321160	cg21723903	-1.2630192113883e-06	MMP10_F9
321161	cg21725878	2.29763770530723e-06	MMP10_F9
321162	cg21726284	1.34354972730216e-06	MMP10_F9
321163	cg21726551	2.78370547664024e-05	MMP10_F9
321164	cg21726618	1.38842023661109e-05	MMP10_F9
321165	cg21729214	-1.54322642865717e-05	MMP10_F9
321166	cg21730091	-1.78338639816732e-05	MMP10_F9
321167	cg21730118	-2.93553816198168e-06	MMP10_F9
321168	cg21730493	-8.75614685445413e-06	MMP10_F9
321169	cg21730710	6.10739924743473e-07	MMP10_F9
321170	cg21730805	1.07487334529008e-05	MMP10_F9
321171	cg21731246	3.08777850191183e-06	MMP10_F9
321172	cg21731908	3.30686176836328e-06	MMP10_F9
321173	cg21733098	1.84496878365559e-05	MMP10_F9
321174	cg21734175	2.63443957197056e-06	MMP10_F9
321175	cg21735031	6.78151273414663e-06	MMP10_F9
321176	cg21735115	5.44033183580064e-06	MMP10_F9
321177	cg21737773	-3.828986162718e-06	MMP10_F9
321178	cg21738443	8.14642861008634e-07	MMP10_F9
321179	cg21739210	-1.40697585714629e-06	MMP10_F9
321180	cg21742071	-7.87317600800758e-06	MMP10_F9
321181	cg21742213	5.05354868134357e-06	MMP10_F9
321182	cg21742463	-9.44458663630355e-07	MMP10_F9
321183	cg21744360	6.24552646427485e-06	MMP10_F9
321184	cg21745287	9.92816978184043e-06	MMP10_F9
321185	cg21745586	-2.85854492045931e-05	MMP10_F9
321186	cg21746001	2.86077129877883e-06	MMP10_F9
321187	cg21746969	2.69973574921998e-06	MMP10_F9
321188	cg21747005	-1.45352129757509e-05	MMP10_F9
321189	cg21747072	-2.89700884267513e-06	MMP10_F9
321190	cg21747160	1.75983796817343e-05	MMP10_F9
321191	cg21747310	5.63162121289664e-05	MMP10_F9
321192	cg21747698	1.06121023731299e-06	MMP10_F9
321193	cg21749765	1.19230247472331e-05	MMP10_F9
321194	cg21751525	-1.51080889559595e-05	MMP10_F9
321195	cg21752292	1.67300469436965e-06	MMP10_F9
321196	cg21752340	-6.35539641375235e-06	MMP10_F9
321197	cg21752525	7.73098941842029e-06	MMP10_F9
321198	cg21753682	1.69195390589215e-06	MMP10_F9
321199	cg21754400	2.57993909213897e-06	MMP10_F9
321200	cg21754824	7.30922721720206e-06	MMP10_F9
321201	cg21755457	2.54780955231217e-06	MMP10_F9
321202	cg21757048	6.45145027159797e-06	MMP10_F9
321203	cg21757872	1.60593579320868e-05	MMP10_F9
321204	cg21758171	9.84365722630852e-06	MMP10_F9
321205	cg21758446	-1.0926797716512e-05	MMP10_F9
321206	cg21759570	-3.85373875045513e-06	MMP10_F9
321207	cg21761355	-1.45743317683387e-06	MMP10_F9
321208	cg21761356	-3.93233265724765e-06	MMP10_F9
321209	cg21762222	3.48839051101206e-06	MMP10_F9
321210	cg21763058	-1.84457900580034e-06	MMP10_F9
321211	cg21763952	-3.34341018680725e-06	MMP10_F9
321212	cg21764029	6.73196161062277e-06	MMP10_F9
321213	cg21765753	-4.25511694738764e-05	MMP10_F9
321214	cg21766145	2.01210267430295e-05	MMP10_F9
321215	cg21766191	1.99416038069154e-06	MMP10_F9
321216	cg21768899	2.62094758082905e-07	MMP10_F9
321217	cg21774842	4.61918620939089e-06	MMP10_F9
321218	cg21781916	8.28522772207663e-07	MMP10_F9
321219	cg21782017	9.57442523462649e-07	MMP10_F9
321220	cg21782265	-1.13478160253562e-05	MMP10_F9
321221	cg21783047	-3.80841289931704e-06	MMP10_F9
321222	cg21784036	1.86839223805111e-06	MMP10_F9
321223	cg21787206	-4.62152764734433e-08	MMP10_F9
321224	cg21787386	2.52169032906938e-06	MMP10_F9
321225	cg21787848	1.40946066965335e-05	MMP10_F9
321226	cg21787889	1.70148679738175e-05	MMP10_F9
321227	cg21790587	-1.13287034643775e-05	MMP10_F9
321228	cg21791696	4.7508673959961e-06	MMP10_F9
321229	cg21791768	4.97866650605398e-06	MMP10_F9
321230	cg21793437	-3.5225300472223e-05	MMP10_F9
321231	cg21795074	1.13651146857545e-05	MMP10_F9
321232	cg21796825	-1.24846425014698e-06	MMP10_F9
321233	cg21799898	1.67837820329612e-06	MMP10_F9
321234	cg21800175	6.2126050785275e-06	MMP10_F9
321235	cg21800284	-2.26846391902016e-06	MMP10_F9
321236	cg21800439	8.0570583226686e-07	MMP10_F9
321237	cg21801127	-7.66792064920107e-06	MMP10_F9
321238	cg21801223	-2.80113078585058e-06	MMP10_F9
321239	cg21801549	-1.02613937333772e-07	MMP10_F9
321240	cg21803139	7.36565926378934e-06	MMP10_F9
321241	cg21803141	-1.16607218970484e-05	MMP10_F9
321242	cg21804148	-3.59567522002095e-07	MMP10_F9
321243	cg21805029	2.14665581550538e-06	MMP10_F9
321244	cg21805118	4.59079805743124e-05	MMP10_F9
321245	cg21805138	-6.30889624070222e-06	MMP10_F9
321246	cg21805179	2.86881862961928e-05	MMP10_F9
321247	cg21805936	2.99369858973786e-06	MMP10_F9
321248	cg21806090	-1.29613631935995e-05	MMP10_F9
321249	cg21807253	1.63221051835255e-05	MMP10_F9
321250	cg21808250	-5.01077882453763e-07	MMP10_F9
321251	cg21809054	-4.4052499323749e-06	MMP10_F9
321252	cg21810108	2.15422041083435e-05	MMP10_F9
321253	cg21810305	1.10446148865967e-06	MMP10_F9
321254	cg21812369	-1.62107748251821e-06	MMP10_F9
321255	cg21813063	1.38793143869725e-06	MMP10_F9
321256	cg21813470	1.6897174805357e-06	MMP10_F9
321257	cg21813612	1.45487342409951e-05	MMP10_F9
321258	cg21814178	6.50615103881782e-07	MMP10_F9
321259	cg21814615	-5.0276507106856e-07	MMP10_F9
321260	cg21814633	-2.22905942202008e-05	MMP10_F9
321261	cg21818749	4.71502129527757e-07	MMP10_F9
321262	cg21821315	2.07960245712069e-05	MMP10_F9
321263	cg21821656	-3.5570226888562e-06	MMP10_F9
321264	cg21822187	-1.20975820972695e-05	MMP10_F9
321265	cg21822573	-3.04864889592007e-07	MMP10_F9
321266	cg21825792	2.10034406634524e-05	MMP10_F9
321267	cg21826008	-5.54468818043089e-08	MMP10_F9
321268	cg21826699	3.45245018324134e-06	MMP10_F9
321269	cg21826815	2.3503643205556e-07	MMP10_F9
321270	cg21827294	1.29451153237665e-05	MMP10_F9
321271	cg21827674	-1.72597811302861e-06	MMP10_F9
321272	cg21830480	3.92861929149451e-07	MMP10_F9
321273	cg21830849	-9.51757831990199e-06	MMP10_F9
321274	cg21833366	1.48219179692305e-05	MMP10_F9
321275	cg21834204	-7.23386058993627e-06	MMP10_F9
321276	cg21834754	3.1275630620658e-06	MMP10_F9
321277	cg21836275	-1.85689193247861e-07	MMP10_F9
321278	cg21836370	5.90151639505476e-07	MMP10_F9
321279	cg21837192	-2.19117587744143e-06	MMP10_F9
321280	cg21837372	1.81664672884143e-06	MMP10_F9
321281	cg21837669	3.12222879632652e-06	MMP10_F9
321282	cg21838477	1.48004409642358e-05	MMP10_F9
321283	cg21838640	2.23490956768663e-06	MMP10_F9
321284	cg21839856	-2.79331073746905e-06	MMP10_F9
321285	cg21839913	3.52973134338626e-07	MMP10_F9
321286	cg21839972	-6.16617957228796e-06	MMP10_F9
321287	cg21840256	4.42240242557493e-07	MMP10_F9
321288	cg21841501	-3.58738964793472e-06	MMP10_F9
321289	cg21841963	3.13179426671033e-06	MMP10_F9
321290	cg21842031	-8.92892774167309e-06	MMP10_F9
321291	cg21843147	-8.93050668706909e-06	MMP10_F9
321292	cg21843272	-4.03282262636695e-06	MMP10_F9
321293	cg21843517	-5.50971608851548e-05	MMP10_F9
321294	cg21844669	-1.61836309183899e-06	MMP10_F9
321295	cg21845580	-4.4905573973453e-06	MMP10_F9
321296	cg21846305	-2.1020565874356e-06	MMP10_F9
321297	cg21851632	3.90793851431595e-06	MMP10_F9
321298	cg21853198	8.00005929412833e-06	MMP10_F9
321299	cg21853296	1.14296811527471e-06	MMP10_F9
321300	cg21854184	3.82110401240255e-06	MMP10_F9
321301	cg21855450	8.14767841235051e-07	MMP10_F9
321302	cg21858108	-1.2601433352941e-05	MMP10_F9
321303	cg21858255	8.41543196244661e-07	MMP10_F9
321304	cg21858359	-3.74551185686452e-06	MMP10_F9
321305	cg21858483	-4.40884545658018e-07	MMP10_F9
321306	cg21859594	-7.58886197551523e-06	MMP10_F9
321307	cg21860679	-1.23556997729091e-06	MMP10_F9
321308	cg21860825	7.479150826453e-06	MMP10_F9
321309	cg21862372	8.43547332206669e-06	MMP10_F9
321310	cg21863100	1.32079602075028e-06	MMP10_F9
321311	cg21863207	-8.224341156898e-07	MMP10_F9
321312	cg21864616	-1.08972087499826e-05	MMP10_F9
321313	cg21864706	-2.89776398814456e-06	MMP10_F9
321314	cg21864961	2.62671007219857e-05	MMP10_F9
321315	cg21865162	-1.70436585056926e-05	MMP10_F9
321316	cg21865762	6.84535251785767e-06	MMP10_F9
321317	cg21867109	-2.27549486329103e-06	MMP10_F9
321318	cg21867733	-9.51137848594657e-06	MMP10_F9
321319	cg21868995	-2.41086893322186e-06	MMP10_F9
321320	cg21869315	8.3527282812052e-06	MMP10_F9
321321	cg21870776	3.27956493964145e-06	MMP10_F9
321322	cg21871205	-1.02038044589859e-06	MMP10_F9
321323	cg21872608	5.75409880138544e-08	MMP10_F9
321324	cg21873153	9.09204411236797e-07	MMP10_F9
321325	cg21874193	-4.96546849369477e-06	MMP10_F9
321326	cg21874312	-2.89734716398814e-05	MMP10_F9
321327	cg21877281	-1.07234189700594e-06	MMP10_F9
321328	cg21877744	-3.42200412178542e-06	MMP10_F9
321329	cg21877903	2.60787364785132e-07	MMP10_F9
321330	cg21877960	-6.24543829907936e-06	MMP10_F9
321331	cg21878074	-5.61809227043512e-07	MMP10_F9
321332	cg21878918	-3.3368084481989e-06	MMP10_F9
321333	cg21879102	-2.16005938884684e-05	MMP10_F9
321334	cg21879571	-8.00890533849661e-06	MMP10_F9
321335	cg21881338	-1.43836660022345e-06	MMP10_F9
321336	cg21882037	2.10482907778285e-06	MMP10_F9
321337	cg21883042	-5.97941758557548e-07	MMP10_F9
321338	cg21884796	-3.07703066577118e-06	MMP10_F9
321339	cg21885046	3.41650035482449e-06	MMP10_F9
321340	cg21892295	-1.31062161509e-05	MMP10_F9
321341	cg21892627	1.25828010220252e-06	MMP10_F9
321342	cg21894028	2.20418303260791e-05	MMP10_F9
321343	cg21894124	-2.6970151116787e-06	MMP10_F9
321344	cg21898944	7.04078465437708e-06	MMP10_F9
321345	cg21899283	8.56670502308942e-06	MMP10_F9
321346	cg21900624	-7.28216236353081e-06	MMP10_F9
321347	cg21900653	-1.62893701071002e-05	MMP10_F9
321348	cg21901227	5.07314874930488e-06	MMP10_F9
321349	cg21902327	-1.0615340896457e-06	MMP10_F9
321350	cg21902817	1.89240413795368e-05	MMP10_F9
321351	cg21903286	-9.65084083324608e-06	MMP10_F9
321352	cg21903395	4.60348796230099e-05	MMP10_F9
321353	cg21903525	-3.30653969955999e-06	MMP10_F9
321354	cg21905941	-2.07667735872523e-07	MMP10_F9
321355	cg21905990	-4.17993014413788e-06	MMP10_F9
321356	cg21907093	2.68646150087772e-05	MMP10_F9
321357	cg21907579	5.07985582410023e-08	MMP10_F9
321358	cg21908259	-6.10501282679311e-06	MMP10_F9
321359	cg21910329	4.2843945623261e-06	MMP10_F9
321360	cg21911301	-1.54971398624232e-05	MMP10_F9
321361	cg21912461	1.02060667845678e-05	MMP10_F9
321362	cg21913159	5.39650768382071e-06	MMP10_F9
321363	cg21913301	4.54055072651156e-06	MMP10_F9
321364	cg21913681	-1.92838972684864e-06	MMP10_F9
321365	cg21913981	7.33266743391567e-06	MMP10_F9
321366	cg21917295	1.76812081607547e-06	MMP10_F9
321367	cg21917950	-1.00513219057265e-05	MMP10_F9
321368	cg21919903	-1.04343762112135e-05	MMP10_F9
321369	cg21922523	6.22485839850364e-06	MMP10_F9
321370	cg21922731	-3.27851982066018e-06	MMP10_F9
321371	cg21926708	-2.0752409757518e-06	MMP10_F9
321372	cg21931212	-4.96198831185571e-06	MMP10_F9
321373	cg21935292	2.87804770783835e-06	MMP10_F9
321374	cg21948783	-4.78022555551513e-07	MMP10_F9
321375	cg21950493	2.50613722573994e-08	MMP10_F9
321376	cg21951301	1.74718910913802e-06	MMP10_F9
321377	cg21956815	-1.6034728819018e-05	MMP10_F9
321378	cg21956822	1.48165511215619e-06	MMP10_F9
321379	cg21958524	-7.74005429699411e-07	MMP10_F9
321380	cg21958743	1.42695524517275e-05	MMP10_F9
321381	cg21958871	-9.86251563028513e-06	MMP10_F9
321382	cg21961487	-1.09926886819762e-05	MMP10_F9
321383	cg21961527	-1.05370299222891e-06	MMP10_F9
321384	cg21961771	2.3301852345157e-05	MMP10_F9
321385	cg21962423	1.99160127085476e-07	MMP10_F9
321386	cg21962603	1.36845491922765e-06	MMP10_F9
321387	cg21962611	5.06880550228594e-06	MMP10_F9
321388	cg21962791	7.37093333235078e-07	MMP10_F9
321389	cg21964649	1.44698511962569e-05	MMP10_F9
321390	cg21964999	7.15346057540873e-07	MMP10_F9
321391	cg21968169	9.17706519283e-06	MMP10_F9
321392	cg21971465	5.96437166648323e-07	MMP10_F9
321393	cg21974358	7.42426285122884e-06	MMP10_F9
321394	cg21979724	2.1346015174274e-06	MMP10_F9
321395	cg21988041	-8.12827050117393e-06	MMP10_F9
321396	cg21990700	1.69566844261446e-05	MMP10_F9
321397	cg21998339	-8.36987054500645e-06	MMP10_F9
321398	cg22007326	3.83293597248888e-07	MMP10_F9
321399	cg22012054	3.91071536477925e-06	MMP10_F9
321400	cg22016818	-3.17934605358478e-07	MMP10_F9
321401	cg22020752	2.05341269566543e-07	MMP10_F9
321402	cg22021756	-1.4111195242183e-06	MMP10_F9
321403	cg22022442	-3.10379361868722e-06	MMP10_F9
321404	cg22022566	2.53081310791783e-07	MMP10_F9
321405	cg22023035	-8.65943911261119e-07	MMP10_F9
321406	cg22024112	8.28977450019022e-06	MMP10_F9
321407	cg22024295	8.2095983442069e-06	MMP10_F9
321408	cg22025255	3.29146127454182e-06	MMP10_F9
321409	cg22026089	9.48696917472165e-05	MMP10_F9
321410	cg22026192	4.12658160052461e-06	MMP10_F9
321411	cg22026610	2.46211985146098e-06	MMP10_F9
321412	cg22027151	1.87878152607094e-06	MMP10_F9
321413	cg22027475	-4.23591150767593e-06	MMP10_F9
321414	cg22027947	4.33812714735812e-07	MMP10_F9
321415	cg22029396	1.2262292791922e-05	MMP10_F9
321416	cg22032532	3.35716825701085e-06	MMP10_F9
321417	cg22032626	-2.66077317069784e-05	MMP10_F9
321418	cg22032709	7.98764027587105e-07	MMP10_F9
321419	cg22033601	-6.5454043507027e-06	MMP10_F9
321420	cg22035498	-1.3588648181279e-05	MMP10_F9
321421	cg22036538	2.89025058105265e-05	MMP10_F9
321422	cg22036614	2.78070082722241e-06	MMP10_F9
321423	cg22038127	7.02898642267989e-07	MMP10_F9
321424	cg22038579	2.43932236382004e-06	MMP10_F9
321425	cg22040039	-3.08119504310535e-05	MMP10_F9
321426	cg22040239	2.00301475496907e-06	MMP10_F9
321427	cg22040672	4.31541816604977e-06	MMP10_F9
321428	cg22043013	1.71133408302405e-06	MMP10_F9
321429	cg22044401	6.744504447289e-06	MMP10_F9
321430	cg22044630	-1.38964837828643e-05	MMP10_F9
321431	cg22045225	1.46844171579376e-06	MMP10_F9
321432	cg22047262	2.0946592520647e-06	MMP10_F9
321433	cg22047387	7.73211128724482e-07	MMP10_F9
321434	cg22048590	9.79239819486021e-06	MMP10_F9
321435	cg22049485	3.08672747283324e-07	MMP10_F9
321436	cg22049899	-6.08438044066064e-05	MMP10_F9
321437	cg22051763	1.87013788517639e-06	MMP10_F9
321438	cg22052955	1.10417587529608e-06	MMP10_F9
321439	cg22056480	-1.00412554278508e-05	MMP10_F9
321440	cg22062597	3.25876835257044e-06	MMP10_F9
321441	cg22064451	-9.84006536325838e-06	MMP10_F9
321442	cg22078988	4.17834140327918e-07	MMP10_F9
321443	cg22083790	1.68472122578107e-06	MMP10_F9
321444	cg22086322	3.10112056280856e-07	MMP10_F9
321445	cg22103585	-6.66328915911909e-06	MMP10_F9
321446	cg22106810	-4.75838310670215e-06	MMP10_F9
321447	cg22125370	5.13641171966492e-06	MMP10_F9
321448	cg22125805	9.39903390748551e-06	MMP10_F9
321449	cg22125814	-8.89500686118646e-06	MMP10_F9
321450	cg22129323	3.35032318038958e-05	MMP10_F9
321451	cg22129822	-2.30650547578359e-07	MMP10_F9
321452	cg22130808	1.42202825411424e-06	MMP10_F9
321453	cg22131452	3.90210126513399e-06	MMP10_F9
321454	cg22132193	4.98273664026277e-08	MMP10_F9
321455	cg22133562	3.60045296559678e-06	MMP10_F9
321456	cg22135490	4.55836821489755e-06	MMP10_F9
321457	cg22135566	2.86910518172424e-05	MMP10_F9
321458	cg22136749	-8.34083631947761e-06	MMP10_F9
321459	cg22138822	-5.42972244158692e-07	MMP10_F9
321460	cg22138998	-2.7700424861453e-05	MMP10_F9
321461	cg22139983	-8.80582927031755e-06	MMP10_F9
321462	cg22140363	6.46693449007997e-07	MMP10_F9
321463	cg22141781	4.93402725024019e-06	MMP10_F9
321464	cg22141993	-2.11231888420892e-06	MMP10_F9
321465	cg22142968	-6.31781043710347e-06	MMP10_F9
321466	cg22144562	1.87106561756146e-05	MMP10_F9
321467	cg22146245	-1.58411228762578e-05	MMP10_F9
321468	cg22147968	-3.43847716469372e-06	MMP10_F9
321469	cg22148191	-3.66357279291844e-08	MMP10_F9
321470	cg22149555	4.54341523916136e-05	MMP10_F9
321471	cg22149783	-1.228934371253e-05	MMP10_F9
321472	cg22150397	6.53400844387909e-06	MMP10_F9
321473	cg22151644	-1.34743096451681e-05	MMP10_F9
321474	cg22151747	-4.50219168577333e-05	MMP10_F9
321475	cg22151768	3.53996834835448e-06	MMP10_F9
321476	cg22152796	-1.90880455219935e-06	MMP10_F9
321477	cg22153481	4.98216563569854e-06	MMP10_F9
321478	cg22154024	1.4239894685765e-07	MMP10_F9
321479	cg22154485	-1.93144988834921e-06	MMP10_F9
321480	cg22155248	2.96025749915963e-06	MMP10_F9
321481	cg22156126	1.780714528489e-06	MMP10_F9
321482	cg22156267	-1.07134014302119e-07	MMP10_F9
321483	cg22158248	-4.38163779773215e-06	MMP10_F9
321484	cg22161410	-2.00323902147719e-05	MMP10_F9
321485	cg22163059	-2.01722086935576e-05	MMP10_F9
321486	cg22163130	4.24549428674336e-08	MMP10_F9
321487	cg22163812	1.62546185718199e-06	MMP10_F9
321488	cg22164177	-3.67802798373433e-06	MMP10_F9
321489	cg22166422	-1.15228387311567e-05	MMP10_F9
321490	cg22168489	-1.03499234778967e-05	MMP10_F9
321491	cg22168796	-6.39778132596361e-07	MMP10_F9
321492	cg22169384	1.49255621431968e-05	MMP10_F9
321493	cg22169523	2.50302833094982e-06	MMP10_F9
321494	cg22171314	-6.19957055576134e-06	MMP10_F9
321495	cg22171539	6.32318561461007e-06	MMP10_F9
321496	cg22171758	3.25234608269251e-06	MMP10_F9
321497	cg22186694	2.10468377653791e-05	MMP10_F9
321498	cg22188495	-1.95094884759409e-05	MMP10_F9
321499	cg22189286	3.70029823914372e-06	MMP10_F9
321500	cg22190774	1.38032982977044e-05	MMP10_F9
321501	cg22191803	4.93584222678017e-06	MMP10_F9
321502	cg22192374	1.17914885682992e-05	MMP10_F9
321503	cg22192744	-5.09599602212105e-06	MMP10_F9
321504	cg22192762	5.47671372503685e-07	MMP10_F9
321505	cg22193385	-1.00745819429636e-05	MMP10_F9
321506	cg22193726	8.15007963184612e-06	MMP10_F9
321507	cg22194129	-5.51074398042163e-06	MMP10_F9
321508	cg22196952	1.20976657748263e-07	MMP10_F9
321509	cg22198132	1.62626942371381e-05	MMP10_F9
321510	cg22199080	-3.7699618598735e-09	MMP10_F9
321511	cg22199115	8.3732552680821e-06	MMP10_F9
321512	cg22199294	4.5279053701004e-08	MMP10_F9
321513	cg22199410	-9.60018123909874e-07	MMP10_F9
321514	cg22199628	2.6648432276793e-06	MMP10_F9
321515	cg22199821	7.9215928914235e-06	MMP10_F9
321516	cg22200649	3.54277598310413e-06	MMP10_F9
321517	cg22200736	-3.34492992539135e-05	MMP10_F9
321518	cg22202031	-6.06926285302449e-07	MMP10_F9
321519	cg22202647	1.17819870600315e-05	MMP10_F9
321520	cg22203219	2.33712387366866e-06	MMP10_F9
321521	cg22203659	9.11023454024975e-06	MMP10_F9
321522	cg22204050	9.0031141608042e-07	MMP10_F9
321523	cg22204310	-9.99277594391982e-06	MMP10_F9
321524	cg22205501	-1.39412901534869e-05	MMP10_F9
321525	cg22207537	-2.11311107037414e-06	MMP10_F9
321526	cg22207820	-2.33136547213947e-05	MMP10_F9
321527	cg22208022	1.96265978713739e-05	MMP10_F9
321528	cg22208339	-1.178304282077e-06	MMP10_F9
321529	cg22210060	-8.6072018131229e-07	MMP10_F9
321530	cg22210403	3.89121857193883e-07	MMP10_F9
321531	cg22211008	1.7288625659662e-06	MMP10_F9
321532	cg22212237	-7.50748366963926e-06	MMP10_F9
321533	cg22213622	1.22649515135238e-05	MMP10_F9
321534	cg22214349	2.76339914773673e-06	MMP10_F9
321535	cg22215783	4.03702765487585e-07	MMP10_F9
321536	cg22215815	2.72945905211966e-06	MMP10_F9
321537	cg22216431	-4.55713857305158e-06	MMP10_F9
321538	cg22216952	2.78510281278311e-05	MMP10_F9
321539	cg22218316	6.54695853088251e-06	MMP10_F9
321540	cg22218512	6.62802412435386e-06	MMP10_F9
321541	cg22219248	-9.81282350680872e-07	MMP10_F9
321542	cg22219587	5.3189176969217e-07	MMP10_F9
321543	cg22220153	5.86671966078381e-06	MMP10_F9
321544	cg22220502	-2.04057228264468e-05	MMP10_F9
321545	cg22220936	2.43233851374266e-06	MMP10_F9
321546	cg22221074	-6.81296082493373e-06	MMP10_F9
321547	cg22221657	2.0597409282052e-06	MMP10_F9
321548	cg22221831	-1.44755355419438e-05	MMP10_F9
321549	cg22222281	-6.06943186296606e-05	MMP10_F9
321550	cg22222872	9.74959130553865e-06	MMP10_F9
321551	cg22225546	5.39012400218848e-07	MMP10_F9
321552	cg22225892	3.04640843442979e-06	MMP10_F9
321553	cg22228488	1.8410600662384e-06	MMP10_F9
321554	cg22228988	9.00531889202709e-07	MMP10_F9
321555	cg22229906	8.28818634346228e-07	MMP10_F9
321556	cg22232397	-3.82581693695449e-08	MMP10_F9
321557	cg22232504	-1.72307279014819e-05	MMP10_F9
321558	cg22237014	1.4495636980347e-06	MMP10_F9
321559	cg22237346	4.42877261178514e-07	MMP10_F9
321560	cg22237668	6.88726514438764e-06	MMP10_F9
321561	cg22237777	4.35777566537688e-06	MMP10_F9
321562	cg22238777	1.86000759789828e-05	MMP10_F9
321563	cg22240533	7.18624086559963e-06	MMP10_F9
321564	cg22243222	6.39405913288532e-07	MMP10_F9
321565	cg22243918	-6.64397894454634e-06	MMP10_F9
321566	cg22244214	1.43886636933166e-06	MMP10_F9
321567	cg22244286	1.59348702184572e-05	MMP10_F9
321568	cg22244938	-8.57456870229498e-06	MMP10_F9
321569	cg22244940	-2.66891792635194e-05	MMP10_F9
321570	cg22245792	-1.07668276035104e-05	MMP10_F9
321571	cg22245801	1.18407315117491e-06	MMP10_F9
321572	cg22245858	1.32407356076861e-05	MMP10_F9
321573	cg22245980	-6.04887850175894e-06	MMP10_F9
321574	cg22246785	8.2262943177315e-06	MMP10_F9
321575	cg22246906	1.57076389574264e-05	MMP10_F9
321576	cg22247845	8.49681174913836e-06	MMP10_F9
321577	cg22249456	-3.14603464533164e-08	MMP10_F9
321578	cg22249612	-6.87762267632907e-05	MMP10_F9
321579	cg22249752	2.13899418592322e-05	MMP10_F9
321580	cg22250531	-2.4038713174839e-05	MMP10_F9
321581	cg22251385	2.38533632583532e-06	MMP10_F9
321582	cg22251684	-1.62811428635328e-05	MMP10_F9
321583	cg22252931	1.51875510142314e-05	MMP10_F9
321584	cg22253541	8.07458017407307e-06	MMP10_F9
321585	cg22254580	-9.50120063315099e-06	MMP10_F9
321586	cg22260016	-5.52232477218411e-07	MMP10_F9
321587	cg22260508	-2.40663423596863e-06	MMP10_F9
321588	cg22260952	-3.85920382888988e-07	MMP10_F9
321589	cg22260958	-1.43402426315294e-05	MMP10_F9
321590	cg22261158	-9.00463439961682e-06	MMP10_F9
321591	cg22261895	-1.43472696944184e-05	MMP10_F9
321592	cg22263007	-4.3958827026873e-06	MMP10_F9
321593	cg22265294	8.06516258939559e-06	MMP10_F9
321594	cg22265988	3.44903370038346e-07	MMP10_F9
321595	cg22267551	6.6020693595161e-06	MMP10_F9
321596	cg22268279	-1.1376295717193e-06	MMP10_F9
321597	cg22268341	1.27213937251048e-05	MMP10_F9
321598	cg22270914	2.46165100495552e-06	MMP10_F9
321599	cg22272240	-2.51033344349216e-06	MMP10_F9
321600	cg22274234	-9.40607840892887e-06	MMP10_F9
321601	cg22274539	-9.78866740647518e-06	MMP10_F9
321602	cg22276258	-2.38040636749311e-06	MMP10_F9
321603	cg22276612	-8.91091397770781e-06	MMP10_F9
321604	cg22277271	6.60854476107198e-07	MMP10_F9
321605	cg22277972	1.26521052645211e-05	MMP10_F9
321606	cg22279519	9.12409847609601e-09	MMP10_F9
321607	cg22283297	1.24281313945833e-06	MMP10_F9
321608	cg22285914	7.40094168409832e-07	MMP10_F9
321609	cg22286906	2.19952699178286e-06	MMP10_F9
321610	cg22294288	2.42779046115894e-05	MMP10_F9
321611	cg22295211	-1.59515554281249e-06	MMP10_F9
321612	cg22295879	-4.98445128770413e-07	MMP10_F9
321613	cg22308467	2.13016349089526e-06	MMP10_F9
321614	cg22312127	-2.01499187484333e-07	MMP10_F9
321615	cg22316029	1.0383098520454e-06	MMP10_F9
321616	cg22318509	9.65552294790224e-06	MMP10_F9
321617	cg22318821	-1.68142302862505e-06	MMP10_F9
321618	cg22320999	-5.41613243036573e-07	MMP10_F9
321619	cg22322647	2.61019361290484e-06	MMP10_F9
321620	cg22322834	-3.4313486135782e-06	MMP10_F9
321621	cg22323125	8.78887787265402e-07	MMP10_F9
321622	cg22325186	2.09224206101683e-06	MMP10_F9
321623	cg22325530	4.8330602137855e-06	MMP10_F9
321624	cg22325958	3.81598676642174e-06	MMP10_F9
321625	cg22326553	-3.1516290795176e-05	MMP10_F9
321626	cg22326903	5.45223150751748e-07	MMP10_F9
321627	cg22327646	-1.69421710516265e-05	MMP10_F9
321628	cg22328644	2.62710726023726e-08	MMP10_F9
321629	cg22329776	6.20933873657911e-06	MMP10_F9
321630	cg22330512	1.57298340313566e-06	MMP10_F9
321631	cg22333583	1.93223195120498e-05	MMP10_F9
321632	cg22333868	1.37265424300331e-05	MMP10_F9
321633	cg22334618	1.05214958869355e-05	MMP10_F9
321634	cg22335246	-1.19967052299843e-06	MMP10_F9
321635	cg22335340	-1.09375189787697e-06	MMP10_F9
321636	cg22335900	4.74642976287526e-08	MMP10_F9
321637	cg22336180	-8.14057525277266e-06	MMP10_F9
321638	cg22336491	2.79160493857449e-06	MMP10_F9
321639	cg22336669	1.91290309689167e-07	MMP10_F9
321640	cg22339313	-1.15579515469235e-05	MMP10_F9
321641	cg22340811	8.94296620620733e-06	MMP10_F9
321642	cg22341471	-5.78177922197302e-06	MMP10_F9
321643	cg22341533	-6.43186695781692e-06	MMP10_F9
321644	cg22343181	-1.94196948635095e-06	MMP10_F9
321645	cg22344727	1.14011838575956e-06	MMP10_F9
321646	cg22345349	3.85064177629678e-06	MMP10_F9
321647	cg22345432	7.67818841899923e-06	MMP10_F9
321648	cg22345878	-2.56001943714777e-05	MMP10_F9
321649	cg22346429	-4.14881377247435e-07	MMP10_F9
321650	cg22347212	-2.29509384075436e-06	MMP10_F9
321651	cg22347678	8.85864881568546e-06	MMP10_F9
321652	cg22347967	2.71763237973564e-06	MMP10_F9
321653	cg22349126	-1.12516812363959e-06	MMP10_F9
321654	cg22349229	1.61866851816757e-05	MMP10_F9
321655	cg22349387	2.65321854834168e-06	MMP10_F9
321656	cg22349780	1.1336676588266e-06	MMP10_F9
321657	cg22353792	-1.23482414197986e-06	MMP10_F9
321658	cg22353823	4.15494481358935e-05	MMP10_F9
321659	cg22355517	-1.6232265309605e-06	MMP10_F9
321660	cg22356339	-7.37924554087603e-07	MMP10_F9
321661	cg22356381	-6.37638438787343e-06	MMP10_F9
321662	cg22356934	-1.22481948434321e-06	MMP10_F9
321663	cg22357390	-1.49024646309968e-05	MMP10_F9
321664	cg22358580	-1.31129024433492e-05	MMP10_F9
321665	cg22363301	7.04052544030481e-06	MMP10_F9
321666	cg22364200	8.63525846089789e-06	MMP10_F9
321667	cg22365119	3.11989863311686e-06	MMP10_F9
321668	cg22365350	5.88877929244661e-06	MMP10_F9
321669	cg22365906	2.9454362562443e-05	MMP10_F9
321670	cg22366350	2.79125935114337e-06	MMP10_F9
321671	cg22367264	2.02262327607407e-06	MMP10_F9
321672	cg22367466	9.06911190717362e-06	MMP10_F9
321673	cg22367556	-4.67324645167364e-06	MMP10_F9
321674	cg22367962	2.23326437292242e-06	MMP10_F9
321675	cg22368664	-2.93258562563998e-07	MMP10_F9
321676	cg22370252	-6.22562067441641e-06	MMP10_F9
321677	cg22370296	8.45572649579957e-07	MMP10_F9
321678	cg22370920	-1.18015010282361e-06	MMP10_F9
321679	cg22371742	6.16172172126352e-06	MMP10_F9
321680	cg22372104	-2.47474607184856e-05	MMP10_F9
321681	cg22372815	-1.03232143335158e-06	MMP10_F9
321682	cg22373508	6.53614714400929e-06	MMP10_F9
321683	cg22373810	4.87991531730316e-06	MMP10_F9
321684	cg22374485	3.76888606620687e-06	MMP10_F9
321685	cg22374861	-3.3998785787976e-07	MMP10_F9
321686	cg22374901	4.92012238242428e-07	MMP10_F9
321687	cg22375663	-6.08480223481665e-06	MMP10_F9
321688	cg22376688	4.81240949580362e-06	MMP10_F9
321689	cg22376706	6.19813120632736e-08	MMP10_F9
321690	cg22376712	3.147421384123e-06	MMP10_F9
321691	cg22377064	-1.71605580895174e-07	MMP10_F9
321692	cg22378817	5.53477226760117e-06	MMP10_F9
321693	cg22379213	-8.55557151654151e-06	MMP10_F9
321694	cg22379862	-1.33258715308795e-05	MMP10_F9
321695	cg22379905	4.10509656091592e-06	MMP10_F9
321696	cg22381955	1.63150081025853e-05	MMP10_F9
321697	cg22385764	3.48475670319376e-07	MMP10_F9
321698	cg22402467	-1.66643897270317e-06	MMP10_F9
321699	cg22402803	-2.31480177763093e-06	MMP10_F9
321700	cg22402853	1.01369352279571e-06	MMP10_F9
321701	cg22402873	-2.53648761561909e-06	MMP10_F9
321702	cg22403060	-1.41417519709163e-05	MMP10_F9
321703	cg22403154	-4.40032458358959e-06	MMP10_F9
321704	cg22403469	-1.69722892756114e-05	MMP10_F9
321705	cg22406012	6.55262583196123e-08	MMP10_F9
321706	cg22407821	3.15566236851914e-06	MMP10_F9
321707	cg22408735	-7.32484166762446e-07	MMP10_F9
321708	cg22411415	1.46057668795281e-05	MMP10_F9
321709	cg22413603	-1.0198900279382e-05	MMP10_F9
321710	cg22424615	-2.45814649814424e-06	MMP10_F9
321711	cg22424835	7.45622867025048e-08	MMP10_F9
321712	cg22425355	1.549705849646e-06	MMP10_F9
321713	cg22427208	3.52234765514448e-06	MMP10_F9
321714	cg22431093	-1.58548932643872e-05	MMP10_F9
321715	cg22432579	8.38382217594154e-06	MMP10_F9
321716	cg22433914	-2.06897177950863e-05	MMP10_F9
321717	cg22434506	-2.33489469679598e-06	MMP10_F9
321718	cg22434766	8.09842502312323e-06	MMP10_F9
321719	cg22434835	-1.14440823506581e-07	MMP10_F9
321720	cg22441683	3.86766678651402e-06	MMP10_F9
321721	cg22449795	2.77287643070404e-06	MMP10_F9
321722	cg22456479	-1.85553071266084e-05	MMP10_F9
321723	cg22457172	-4.31566662096955e-06	MMP10_F9
321724	cg22457660	8.77962455072924e-07	MMP10_F9
321725	cg22457860	-2.71306597208099e-05	MMP10_F9
321726	cg22458088	1.16404087397221e-05	MMP10_F9
321727	cg22459236	1.56269674687931e-06	MMP10_F9
321728	cg22460123	-1.75545348276699e-05	MMP10_F9
321729	cg22462856	5.20107363706374e-06	MMP10_F9
321730	cg22463035	-4.01096077648185e-06	MMP10_F9
321731	cg22465824	4.54434765759138e-06	MMP10_F9
321732	cg22466209	-2.451118424364e-06	MMP10_F9
321733	cg22466678	1.64353212893028e-05	MMP10_F9
321734	cg22472114	4.34813247807338e-07	MMP10_F9
321735	cg22472488	-3.38970140718271e-06	MMP10_F9
321736	cg22473961	-2.86919490651327e-05	MMP10_F9
321737	cg22475430	7.03471673210474e-07	MMP10_F9
321738	cg22475693	3.41463603736915e-06	MMP10_F9
321739	cg22479546	2.286417658826e-06	MMP10_F9
321740	cg22480875	1.19727023667671e-06	MMP10_F9
321741	cg22484594	3.23488319541299e-06	MMP10_F9
321742	cg22485059	4.45334589233822e-07	MMP10_F9
321743	cg22486621	9.16782017559265e-07	MMP10_F9
321744	cg22486928	-3.30162633688511e-05	MMP10_F9
321745	cg22487651	-9.00292142724229e-06	MMP10_F9
321746	cg22488164	-2.03929097405407e-05	MMP10_F9
321747	cg22489153	3.04583052142048e-06	MMP10_F9
321748	cg22489277	2.59043443807903e-06	MMP10_F9
321749	cg22489491	-1.82841333193712e-05	MMP10_F9
321750	cg22490255	-1.00236919861872e-06	MMP10_F9
321751	cg22490861	-1.68255863227814e-05	MMP10_F9
321752	cg22491409	2.37846736598673e-06	MMP10_F9
321753	cg22491461	1.37407892749892e-06	MMP10_F9
321754	cg22491680	-3.79201045701372e-05	MMP10_F9
321755	cg22493172	1.34305797935142e-06	MMP10_F9
321756	cg22494907	5.96496032057801e-06	MMP10_F9
321757	cg22497336	1.23555132659444e-05	MMP10_F9
321758	cg22498987	2.34444647648322e-06	MMP10_F9
321759	cg22499565	-2.13485557768661e-08	MMP10_F9
321760	cg22500428	-1.07336453023063e-07	MMP10_F9
321761	cg22501243	-2.5354127850933e-05	MMP10_F9
321762	cg22501388	-2.26262945859968e-06	MMP10_F9
321763	cg22501476	1.51542621473283e-05	MMP10_F9
321764	cg22502382	-5.72438190417024e-06	MMP10_F9
321765	cg22503060	-4.13051003351275e-08	MMP10_F9
321766	cg22503354	7.55396595344288e-06	MMP10_F9
321767	cg22504024	1.4066027941315e-05	MMP10_F9
321768	cg22504285	1.97975929680331e-06	MMP10_F9
321769	cg22504898	-1.50337273283649e-05	MMP10_F9
321770	cg22505295	-8.27236987731018e-06	MMP10_F9
321771	cg22505395	1.82308327324742e-06	MMP10_F9
321772	cg22505898	-1.04324981651061e-05	MMP10_F9
321773	cg22506301	-4.95022713814572e-06	MMP10_F9
321774	cg22507723	5.80353395326098e-07	MMP10_F9
321775	cg22508930	-3.98131591634456e-07	MMP10_F9
321776	cg22509041	2.49946502511514e-07	MMP10_F9
321777	cg22509679	-2.07339034485631e-06	MMP10_F9
321778	cg22510037	-1.27751082119613e-06	MMP10_F9
321779	cg22510727	-8.53734483075826e-06	MMP10_F9
321780	cg22511293	-2.06839839163688e-07	MMP10_F9
321781	cg22511706	-1.23602238442733e-05	MMP10_F9
321782	cg22512573	3.61168549175028e-05	MMP10_F9
321783	cg22514674	2.40580063493627e-06	MMP10_F9
321784	cg22514963	3.6911894274284e-06	MMP10_F9
321785	cg22516162	-9.94679947564567e-06	MMP10_F9
321786	cg22516230	1.43015661957031e-07	MMP10_F9
321787	cg22517087	2.85648202660063e-07	MMP10_F9
321788	cg22517925	-3.15052233477919e-05	MMP10_F9
321789	cg22518670	2.8021832710919e-06	MMP10_F9
321790	cg22518745	5.51497039800009e-06	MMP10_F9
321791	cg22521118	-2.81519233490255e-07	MMP10_F9
321792	cg22522688	-1.37673161499156e-05	MMP10_F9
321793	cg22522920	1.06823707815728e-05	MMP10_F9
321794	cg22524373	1.82437469978877e-06	MMP10_F9
321795	cg22524951	1.00726161527381e-05	MMP10_F9
321796	cg22524980	1.41548244450399e-05	MMP10_F9
321797	cg22525581	-1.64391019102127e-05	MMP10_F9
321798	cg22526226	6.91293474552591e-06	MMP10_F9
321799	cg22526288	4.27006171463076e-07	MMP10_F9
321800	cg22527572	2.18437583822897e-06	MMP10_F9
321801	cg22529546	-2.10917319331326e-06	MMP10_F9
321802	cg22534509	3.06630901336142e-05	MMP10_F9
321803	cg22534627	3.60006321584254e-06	MMP10_F9
321804	cg22535349	1.52183182657897e-06	MMP10_F9
321805	cg22537167	2.01454359298382e-05	MMP10_F9
321806	cg22538054	5.83111508172334e-07	MMP10_F9
321807	cg22538757	2.15736802018853e-05	MMP10_F9
321808	cg22538778	-9.20264958082622e-06	MMP10_F9
321809	cg22539914	-1.93470058024003e-07	MMP10_F9
321810	cg22540040	-4.5715575190641e-06	MMP10_F9
321811	cg22541063	6.03946072049513e-06	MMP10_F9
321812	cg22541911	7.28181997423439e-07	MMP10_F9
321813	cg22542901	-5.2119598004264e-06	MMP10_F9
321814	cg22543924	3.04564835051649e-05	MMP10_F9
321815	cg22544231	2.24134616763085e-06	MMP10_F9
321816	cg22545840	-1.02393353332846e-06	MMP10_F9
321817	cg22546318	9.48392972310662e-07	MMP10_F9
321818	cg22546775	2.04433791241385e-05	MMP10_F9
321819	cg22547158	5.90190463436701e-06	MMP10_F9
321820	cg22548551	1.36676444663568e-05	MMP10_F9
321821	cg22549626	6.72357123518789e-06	MMP10_F9
321822	cg22549986	-1.93571537970682e-07	MMP10_F9
321823	cg22551163	-1.34167184036677e-06	MMP10_F9
321824	cg22553555	5.9218325076624e-06	MMP10_F9
321825	cg22555262	2.52346585162229e-06	MMP10_F9
321826	cg22559426	-7.43774148565344e-07	MMP10_F9
321827	cg22559639	-9.12437559925913e-07	MMP10_F9
321828	cg22560190	2.16951539566797e-06	MMP10_F9
321829	cg22561460	9.68403857470441e-06	MMP10_F9
321830	cg22563627	4.71854408437033e-06	MMP10_F9
321831	cg22563742	-9.21256026500701e-06	MMP10_F9
321832	cg22564731	-1.51907634410442e-05	MMP10_F9
321833	cg22566355	-2.2872342586646e-05	MMP10_F9
321834	cg22566740	8.29811356158003e-06	MMP10_F9
321835	cg22566906	-9.67964850497446e-06	MMP10_F9
321836	cg22568673	-2.70422405618169e-06	MMP10_F9
321837	cg22571065	-4.18687132161716e-05	MMP10_F9
321838	cg22573917	1.16989042451153e-06	MMP10_F9
321839	cg22574569	4.10937966025904e-07	MMP10_F9
321840	cg22575599	4.51477727829456e-06	MMP10_F9
321841	cg22576629	-1.51074528479943e-05	MMP10_F9
321842	cg22577438	-1.43620096010049e-06	MMP10_F9
321843	cg22579351	1.22227027153934e-05	MMP10_F9
321844	cg22580512	7.47738559142342e-06	MMP10_F9
321845	cg22580629	-6.59915564375389e-06	MMP10_F9
321846	cg22580905	2.3784969842075e-06	MMP10_F9
321847	cg22581933	6.40122045338401e-06	MMP10_F9
321848	cg22584718	-1.39634112839096e-05	MMP10_F9
321849	cg22585562	-1.30025959314125e-05	MMP10_F9
321850	cg22585957	-1.10635712832105e-06	MMP10_F9
321851	cg22586192	-1.05483126582767e-06	MMP10_F9
321852	cg22586653	-3.36979514791101e-06	MMP10_F9
321853	cg22587238	2.68599347011233e-08	MMP10_F9
321854	cg22589628	7.69273469176156e-07	MMP10_F9
321855	cg22591065	1.73892419410962e-06	MMP10_F9
321856	cg22593785	3.79178339936263e-06	MMP10_F9
321857	cg22606869	-1.74107932078063e-06	MMP10_F9
321858	cg22606941	-2.87890435676968e-06	MMP10_F9
321859	cg22608507	2.77363405049354e-05	MMP10_F9
321860	cg22608540	1.00161608326715e-06	MMP10_F9
321861	cg22608964	3.03746337346526e-06	MMP10_F9
321862	cg22609380	-4.97993283689331e-06	MMP10_F9
321863	cg22609908	-1.23951149760227e-06	MMP10_F9
321864	cg22610533	2.18130299926731e-07	MMP10_F9
321865	cg22610645	-9.36365366858297e-07	MMP10_F9
321866	cg22610980	1.70632365335872e-06	MMP10_F9
321867	cg22611259	-9.26034482077253e-06	MMP10_F9
321868	cg22614027	-1.8419525918583e-05	MMP10_F9
321869	cg22614532	5.17923050712737e-07	MMP10_F9
321870	cg22614759	2.82013915816251e-06	MMP10_F9
321871	cg22617406	3.74799042108521e-06	MMP10_F9
321872	cg22618164	-1.93360061393175e-05	MMP10_F9
321873	cg22618487	3.83127010280609e-07	MMP10_F9
321874	cg22618556	1.03529203527313e-06	MMP10_F9
321875	cg22618571	1.4851588806328e-05	MMP10_F9
321876	cg22620916	-4.00119556744141e-07	MMP10_F9
321877	cg22621272	-5.95451991211366e-06	MMP10_F9
321878	cg22621535	-6.04263097072777e-06	MMP10_F9
321879	cg22621695	5.58074212778154e-06	MMP10_F9
321880	cg22624278	-1.08466680738735e-05	MMP10_F9
321881	cg22628281	2.46993320156656e-06	MMP10_F9
321882	cg22630748	-2.43854154892917e-05	MMP10_F9
321883	cg22631917	-4.21949185858035e-06	MMP10_F9
321884	cg22632528	1.00150566935048e-05	MMP10_F9
321885	cg22632663	8.34017230932687e-07	MMP10_F9
321886	cg22633381	-2.29118735914928e-06	MMP10_F9
321887	cg22633941	3.13766224593245e-07	MMP10_F9
321888	cg22635491	4.40339867917108e-06	MMP10_F9
321889	cg22642517	8.86939454336896e-06	MMP10_F9
321890	cg22660542	1.65052046452459e-05	MMP10_F9
321891	cg22662199	2.31049070594035e-05	MMP10_F9
321892	cg22662905	3.0058376746034e-06	MMP10_F9
321893	cg22663240	-5.92474429400597e-07	MMP10_F9
321894	cg22664258	-7.18701416721358e-06	MMP10_F9
321895	cg22664405	-2.16599033584528e-05	MMP10_F9
321896	cg22665096	1.16818287246622e-05	MMP10_F9
321897	cg22665700	2.45610158319934e-05	MMP10_F9
321898	cg22667391	-3.38677293887735e-07	MMP10_F9
321899	cg22668249	1.52074500966767e-05	MMP10_F9
321900	cg22668740	-2.61786083328738e-05	MMP10_F9
321901	cg22669120	3.63454832057202e-06	MMP10_F9
321902	cg22669136	1.76903621444258e-06	MMP10_F9
321903	cg22669566	-8.4530912034661e-06	MMP10_F9
321904	cg22672078	2.75790185460671e-06	MMP10_F9
321905	cg22673901	2.17091404802099e-06	MMP10_F9
321906	cg22676191	2.11920827668347e-06	MMP10_F9
321907	cg22677100	2.57067877473695e-06	MMP10_F9
321908	cg22678436	-3.20843238954411e-06	MMP10_F9
321909	cg22678952	6.28764650981816e-07	MMP10_F9
321910	cg22679316	6.70857599224656e-06	MMP10_F9
321911	cg22681055	1.30752518028692e-06	MMP10_F9
321912	cg22681246	1.54057428497474e-05	MMP10_F9
321913	cg22681255	1.04786915072181e-05	MMP10_F9
321914	cg22682373	-5.6652769811559e-06	MMP10_F9
321915	cg22682582	6.34955942415223e-06	MMP10_F9
321916	cg22682646	8.74212141794865e-06	MMP10_F9
321917	cg22682953	2.21713417297857e-06	MMP10_F9
321918	cg22683624	-3.19472816049943e-07	MMP10_F9
321919	cg22684151	1.62518799338729e-06	MMP10_F9
321920	cg22684426	6.41696941347395e-07	MMP10_F9
321921	cg22685245	3.87042507904961e-07	MMP10_F9
321922	cg22686718	1.06886247438909e-05	MMP10_F9
321923	cg22687081	-9.15257271056405e-06	MMP10_F9
321924	cg22688241	-2.68042301459828e-06	MMP10_F9
321925	cg22688836	3.7975411962704e-06	MMP10_F9
321926	cg22689597	9.18377346514106e-06	MMP10_F9
321927	cg22689690	1.08743458679252e-06	MMP10_F9
321928	cg22690558	1.26471447611055e-06	MMP10_F9
321929	cg22691028	3.91766193423711e-06	MMP10_F9
321930	cg22691119	4.98287848500023e-06	MMP10_F9
321931	cg22691340	2.45006086459366e-07	MMP10_F9
321932	cg22691626	-2.74008709887683e-06	MMP10_F9
321933	cg22692013	7.24639398160951e-06	MMP10_F9
321934	cg22692118	7.77766731647347e-07	MMP10_F9
321935	cg22692158	2.81730382346874e-06	MMP10_F9
321936	cg22692213	4.56053362948392e-06	MMP10_F9
321937	cg22693266	-1.66553515173422e-05	MMP10_F9
321938	cg22694318	1.80835803994159e-05	MMP10_F9
321939	cg22695351	-8.52927056515782e-06	MMP10_F9
321940	cg22695637	-1.36806863287884e-05	MMP10_F9
321941	cg22695707	-1.31701080478893e-05	MMP10_F9
321942	cg22695998	-2.29637835835153e-06	MMP10_F9
321943	cg22697821	3.86420448689097e-05	MMP10_F9
321944	cg22699062	1.46258142595796e-06	MMP10_F9
321945	cg22699448	3.44652875948591e-06	MMP10_F9
321946	cg22699500	1.51252557863091e-06	MMP10_F9
321947	cg22700848	-1.61795044936855e-05	MMP10_F9
321948	cg22702056	-2.68995320595743e-06	MMP10_F9
321949	cg22702331	9.77699318367432e-06	MMP10_F9
321950	cg22702857	2.59208139610935e-05	MMP10_F9
321951	cg22708290	1.28699250339072e-05	MMP10_F9
321952	cg22709192	-2.19623724162402e-07	MMP10_F9
321953	cg22711619	5.68341487072177e-08	MMP10_F9
321954	cg22713327	2.21624148317771e-06	MMP10_F9
321955	cg22713360	-1.03956915629778e-05	MMP10_F9
321956	cg22714942	3.29962173922003e-06	MMP10_F9
321957	cg22715954	1.38294574504859e-06	MMP10_F9
321958	cg22716773	-1.46718909062107e-06	MMP10_F9
321959	cg22717478	-1.55646663032319e-06	MMP10_F9
321960	cg22719037	1.37695386256384e-06	MMP10_F9
321961	cg22722933	-3.00051919186616e-06	MMP10_F9
321962	cg22724500	2.64159596747637e-07	MMP10_F9
321963	cg22725222	-2.61744130035149e-05	MMP10_F9
321964	cg22727109	5.55994832347035e-07	MMP10_F9
321965	cg22727231	8.06153071365681e-06	MMP10_F9
321966	cg22729460	-2.17295853907741e-06	MMP10_F9
321967	cg22729539	-3.67681446101102e-05	MMP10_F9
321968	cg22732432	1.19532103249516e-05	MMP10_F9
321969	cg22735612	-1.12725085121623e-06	MMP10_F9
321970	cg22738642	1.01526724968751e-05	MMP10_F9
321971	cg22739115	-7.81379358173141e-06	MMP10_F9
321972	cg22740141	1.66233540682264e-06	MMP10_F9
321973	cg22741264	1.9001505560861e-06	MMP10_F9
321974	cg22742001	-2.33360795795191e-05	MMP10_F9
321975	cg22742344	-3.71800931624649e-07	MMP10_F9
321976	cg22743483	-1.39441896711822e-05	MMP10_F9
321977	cg22743752	-2.44769728866579e-05	MMP10_F9
321978	cg22747076	3.8785079653753e-06	MMP10_F9
321979	cg22748630	-5.70952813261338e-08	MMP10_F9
321980	cg22754765	-7.67198188650956e-06	MMP10_F9
321981	cg22763407	-1.05205921266718e-05	MMP10_F9
321982	cg22763753	1.33660597158238e-08	MMP10_F9
321983	cg22764374	4.4417855473988e-06	MMP10_F9
321984	cg22764591	8.82940249516373e-06	MMP10_F9
321985	cg22764639	5.33408574566378e-07	MMP10_F9
321986	cg22772213	5.59841205056338e-06	MMP10_F9
321987	cg22773093	-1.0545216470109e-06	MMP10_F9
321988	cg22773899	-2.47176566983706e-06	MMP10_F9
321989	cg22775108	-8.09134205783295e-07	MMP10_F9
321990	cg22775642	6.29372287458213e-07	MMP10_F9
321991	cg22775789	9.2471134515349e-06	MMP10_F9
321992	cg22775801	1.47783467893715e-06	MMP10_F9
321993	cg22777441	-5.8189059703109e-06	MMP10_F9
321994	cg22777668	-2.18737359517737e-05	MMP10_F9
321995	cg22778180	-1.61990163020828e-06	MMP10_F9
321996	cg22778421	-1.20381998649664e-06	MMP10_F9
321997	cg22779972	1.18505829567351e-05	MMP10_F9
321998	cg22780146	2.55576940549446e-07	MMP10_F9
321999	cg22781397	-6.65900868912565e-07	MMP10_F9
322000	cg22781714	1.66805889761348e-05	MMP10_F9
322001	cg22781942	-1.04916785027386e-05	MMP10_F9
322002	cg22781950	1.37313717825722e-06	MMP10_F9
322003	cg22784260	6.89792879084876e-06	MMP10_F9
322004	cg22785468	1.38028510426712e-06	MMP10_F9
322005	cg22788646	-4.72092339296808e-06	MMP10_F9
322006	cg22789605	5.77516533671678e-06	MMP10_F9
322007	cg22790013	-8.73030351972313e-06	MMP10_F9
322008	cg22790870	-1.32122931924056e-05	MMP10_F9
322009	cg22790973	1.56315092357917e-06	MMP10_F9
322010	cg22791643	1.10806368893735e-05	MMP10_F9
322011	cg22793136	2.94691263228228e-07	MMP10_F9
322012	cg22793614	-5.72811138388761e-06	MMP10_F9
322013	cg22793988	3.25509270857638e-07	MMP10_F9
322014	cg22794716	-2.44668019941798e-06	MMP10_F9
322015	cg22794795	5.47343733540475e-07	MMP10_F9
322016	cg22794990	-1.30721909028336e-05	MMP10_F9
322017	cg22797175	1.00389880292909e-06	MMP10_F9
322018	cg22797735	-7.00142324623452e-06	MMP10_F9
322019	cg22798873	1.49656595936787e-05	MMP10_F9
322020	cg22799141	1.73128354503732e-06	MMP10_F9
322021	cg22799518	-2.57065655286066e-06	MMP10_F9
322022	cg22800295	-5.72776456843476e-06	MMP10_F9
322023	cg22800453	3.04586108048377e-06	MMP10_F9
322024	cg22801690	1.48263233476537e-05	MMP10_F9
322025	cg22802102	1.98615750036793e-05	MMP10_F9
322026	cg22802766	1.45565963281221e-06	MMP10_F9
322027	cg22802813	1.10007000859529e-06	MMP10_F9
322028	cg22803223	4.72899337195025e-06	MMP10_F9
322029	cg22804663	-4.86965870300414e-07	MMP10_F9
322030	cg22804770	1.11070776365069e-05	MMP10_F9
322031	cg22805605	-1.13494483926656e-05	MMP10_F9
322032	cg22805813	8.4609006719976e-07	MMP10_F9
322033	cg22807732	1.31868102635187e-05	MMP10_F9
322034	cg22808438	-3.32955626267349e-06	MMP10_F9
322035	cg22810434	4.2070402880247e-07	MMP10_F9
322036	cg22810875	-1.03026033153793e-06	MMP10_F9
322037	cg22812457	1.91591914852683e-06	MMP10_F9
322038	cg22812972	-8.83814106565096e-07	MMP10_F9
322039	cg22813019	-2.25713687184431e-05	MMP10_F9
322040	cg22813430	-2.10380317819691e-06	MMP10_F9
322041	cg22813821	-4.5277077481465e-08	MMP10_F9
322042	cg22813950	-1.06071656287022e-05	MMP10_F9
322043	cg22814146	2.67827336778884e-06	MMP10_F9
322044	cg22814944	-8.12596044369234e-06	MMP10_F9
322045	cg22820108	-1.33584036183777e-05	MMP10_F9
322046	cg22823081	-1.51980549309824e-05	MMP10_F9
322047	cg22823546	1.36566782959202e-06	MMP10_F9
322048	cg22823800	3.88663020562292e-06	MMP10_F9
322049	cg22824651	7.61751241052146e-07	MMP10_F9
322050	cg22824738	-3.61755658970702e-05	MMP10_F9
322051	cg22825473	-1.99677919881338e-06	MMP10_F9
322052	cg22826226	-6.84054712603202e-06	MMP10_F9
322053	cg22826449	-1.75813413147727e-07	MMP10_F9
322054	cg22827210	-1.79311111013282e-06	MMP10_F9
322055	cg22827501	-5.84119819117069e-06	MMP10_F9
322056	cg22827685	-1.67503538789731e-05	MMP10_F9
322057	cg22827806	1.2498999561203e-05	MMP10_F9
322058	cg22828383	-1.98991152466917e-05	MMP10_F9
322059	cg22828900	5.83177055841331e-06	MMP10_F9
322060	cg22829394	6.83543073871896e-06	MMP10_F9
322061	cg22829917	7.36274039903683e-06	MMP10_F9
322062	cg22830507	-1.81557162788912e-05	MMP10_F9
322063	cg22830707	-4.71042814158353e-06	MMP10_F9
322064	cg22831238	-6.25248381330153e-06	MMP10_F9
322065	cg22832489	8.30821968438117e-06	MMP10_F9
322066	cg22833175	2.32734196614752e-07	MMP10_F9
322067	cg22833603	1.62712567359897e-06	MMP10_F9
322068	cg22834771	-2.05251034650333e-07	MMP10_F9
322069	cg22836297	-1.56859716883251e-05	MMP10_F9
322070	cg22836359	-3.22962663851689e-06	MMP10_F9
322071	cg22836470	-8.00316997908097e-07	MMP10_F9
322072	cg22837289	1.42920550355588e-06	MMP10_F9
322073	cg22840216	-4.18138825050739e-06	MMP10_F9
322074	cg22841336	1.62301551223738e-06	MMP10_F9
322075	cg22841866	-4.19403737639644e-06	MMP10_F9
322076	cg22842717	-7.06399897183443e-06	MMP10_F9
322077	cg22842854	2.67208393779902e-06	MMP10_F9
322078	cg22843912	-7.6306226228137e-07	MMP10_F9
322079	cg22844229	6.68609056935307e-07	MMP10_F9
322080	cg22844555	-2.79854267046827e-06	MMP10_F9
322081	cg22845677	5.19824259114782e-06	MMP10_F9
322082	cg22846582	7.90098916629861e-06	MMP10_F9
322083	cg22849059	-1.12899881728256e-05	MMP10_F9
322084	cg22851092	-1.26173929784674e-05	MMP10_F9
322085	cg22851175	4.1360252395231e-05	MMP10_F9
322086	cg22851485	1.68133557673575e-05	MMP10_F9
322087	cg22852191	-2.32657722161761e-05	MMP10_F9
322088	cg22852194	-1.64334855078668e-06	MMP10_F9
322089	cg22852824	-1.91381770238185e-05	MMP10_F9
322090	cg22853947	6.65765939406172e-06	MMP10_F9
322091	cg22855052	2.98526173968876e-06	MMP10_F9
322092	cg22856496	-9.67059221171969e-07	MMP10_F9
322093	cg22858966	-8.48226274642778e-08	MMP10_F9
322094	cg22859597	1.29184771490718e-06	MMP10_F9
322095	cg22859679	-2.28612032912864e-06	MMP10_F9
322096	cg22861561	6.65415996148201e-07	MMP10_F9
322097	cg22861965	4.24592733504743e-06	MMP10_F9
322098	cg22863590	-6.24524855461459e-06	MMP10_F9
322099	cg22863744	2.10333131780249e-06	MMP10_F9
322100	cg22864266	8.64160014105473e-06	MMP10_F9
322101	cg22864755	-5.66787298688173e-08	MMP10_F9
322102	cg22866147	1.58587741126938e-06	MMP10_F9
322103	cg22866749	6.49596368397226e-06	MMP10_F9
322104	cg22867538	1.22978925487862e-05	MMP10_F9
322105	cg22867714	1.66131852284884e-05	MMP10_F9
322106	cg22867729	-3.59687625202449e-06	MMP10_F9
322107	cg22868282	-2.83505173145787e-06	MMP10_F9
322108	cg22869239	1.19250938012305e-06	MMP10_F9
322109	cg22869567	-7.81502975624151e-06	MMP10_F9
322110	cg22870189	-8.90813937559616e-06	MMP10_F9
322111	cg22870344	-3.58601968153242e-06	MMP10_F9
322112	cg22871318	1.10111599120218e-05	MMP10_F9
322113	cg22871375	2.02790980609498e-06	MMP10_F9
322114	cg22871548	9.99577371323398e-07	MMP10_F9
322115	cg22871566	-4.08555991635244e-06	MMP10_F9
322116	cg22871962	-1.90218054497144e-06	MMP10_F9
322117	cg22872002	2.30287143564576e-05	MMP10_F9
322118	cg22876356	3.41606108195538e-05	MMP10_F9
322119	cg22876908	3.25632683773022e-05	MMP10_F9
322120	cg22881677	-2.79290400917763e-07	MMP10_F9
322121	cg22882539	1.2550860706971e-07	MMP10_F9
322122	cg22882902	1.50894695636169e-05	MMP10_F9
322123	cg22883887	5.89835674594424e-07	MMP10_F9
322124	cg22883919	-7.52355930361379e-06	MMP10_F9
322125	cg22884792	2.41408165541219e-07	MMP10_F9
322126	cg22888311	-2.90613463222286e-05	MMP10_F9
322127	cg22908581	1.59274825503922e-05	MMP10_F9
322128	cg22912610	2.74477313201157e-05	MMP10_F9
322129	cg22912997	-6.3786494267541e-06	MMP10_F9
322130	cg22913903	3.27101611468263e-06	MMP10_F9
322131	cg22913996	8.05506651544451e-07	MMP10_F9
322132	cg22914188	-7.80507659883741e-07	MMP10_F9
322133	cg22914987	-5.75652240068984e-06	MMP10_F9
322134	cg22916254	-6.7538507503861e-06	MMP10_F9
322135	cg22916586	-1.20808836844766e-06	MMP10_F9
322136	cg22917286	3.84661386399021e-06	MMP10_F9
322137	cg22917372	-2.30821418660204e-05	MMP10_F9
322138	cg22918434	9.6793687611289e-06	MMP10_F9
322139	cg22920824	2.25265635341821e-07	MMP10_F9
322140	cg22923809	2.38099528120521e-06	MMP10_F9
322141	cg22925751	-1.92408653127677e-05	MMP10_F9
322142	cg22926252	-5.79217753029253e-07	MMP10_F9
322143	cg22927076	-4.57657352738102e-06	MMP10_F9
322144	cg22927653	-3.63693093059196e-06	MMP10_F9
322145	cg22927696	2.81819952729386e-07	MMP10_F9
322146	cg22927788	-2.40843241233755e-06	MMP10_F9
322147	cg22927789	3.0805147314511e-06	MMP10_F9
322148	cg22929235	3.45391436532685e-06	MMP10_F9
322149	cg22929808	-3.0863137349399e-06	MMP10_F9
322150	cg22929859	9.47269078707479e-06	MMP10_F9
322151	cg22931309	1.2444479823494e-06	MMP10_F9
322152	cg22932815	4.28722154222232e-06	MMP10_F9
322153	cg22933161	-5.30469541122744e-07	MMP10_F9
322154	cg22933232	8.50471732686134e-06	MMP10_F9
322155	cg22934824	5.92347018418951e-06	MMP10_F9
322156	cg22935821	1.10798257030118e-06	MMP10_F9
322157	cg22936457	4.77454681071999e-07	MMP10_F9
322158	cg22937574	-1.19411118581023e-06	MMP10_F9
322159	cg22937607	8.80011052741875e-06	MMP10_F9
322160	cg22937753	1.53962062776381e-06	MMP10_F9
322161	cg22939345	3.84691957059786e-06	MMP10_F9
322162	cg22941086	6.64916070853779e-06	MMP10_F9
322163	cg22941953	-8.9399629291807e-07	MMP10_F9
322164	cg22942940	8.13149205142905e-06	MMP10_F9
322165	cg22943388	6.54651853679018e-06	MMP10_F9
322166	cg22946876	1.75242684307668e-06	MMP10_F9
322167	cg22949345	1.38038503207455e-05	MMP10_F9
322168	cg22949881	4.05491802513288e-06	MMP10_F9
322169	cg22949949	-1.38358455411082e-06	MMP10_F9
322170	cg22950598	3.10168692264729e-06	MMP10_F9
322171	cg22952210	-1.22869755490803e-07	MMP10_F9
322172	cg22952678	6.5499333369884e-07	MMP10_F9
322173	cg22952828	1.82326806323155e-06	MMP10_F9
322174	cg22953685	1.78229476942983e-06	MMP10_F9
322175	cg22954008	-2.58485372757789e-05	MMP10_F9
322176	cg22956254	1.13060002655614e-05	MMP10_F9
322177	cg22957121	1.0166139627924e-05	MMP10_F9
322178	cg22957228	4.17930537531892e-06	MMP10_F9
322179	cg22957352	2.43021448999493e-06	MMP10_F9
322180	cg22958090	-7.44144071505352e-06	MMP10_F9
322181	cg22958248	2.355206484743e-05	MMP10_F9
322182	cg22959054	2.47408239718796e-05	MMP10_F9
322183	cg22961237	-1.08455659933884e-05	MMP10_F9
322184	cg22961292	-3.18667705615284e-06	MMP10_F9
322185	cg22961459	7.18804464563531e-06	MMP10_F9
322186	cg22963843	1.00712808309921e-05	MMP10_F9
322187	cg22964758	7.85526584310806e-06	MMP10_F9
322188	cg22966950	-7.71657913711418e-07	MMP10_F9
322189	cg22967383	-5.12014728830667e-06	MMP10_F9
322190	cg22968445	1.53019443947028e-07	MMP10_F9
322191	cg22969014	-2.75124347680756e-05	MMP10_F9
322192	cg22969108	-7.20947966962619e-06	MMP10_F9
322193	cg22969763	-6.30686965925756e-06	MMP10_F9
322194	cg22972858	2.21189377276775e-05	MMP10_F9
322195	cg22973003	-2.68273377975293e-05	MMP10_F9
322196	cg22974804	4.45278194525777e-07	MMP10_F9
322197	cg22974982	9.89567162267175e-06	MMP10_F9
322198	cg22976588	-1.45947274247328e-05	MMP10_F9
322199	cg22977246	-9.77978587457795e-06	MMP10_F9
322200	cg22977254	1.14759917610143e-07	MMP10_F9
322201	cg22977745	-2.26600059312281e-05	MMP10_F9
322202	cg22978941	-1.56213575922962e-06	MMP10_F9
322203	cg22979422	1.11437003195183e-05	MMP10_F9
322204	cg22980453	6.42119839707701e-06	MMP10_F9
322205	cg22980804	-5.56161106650177e-07	MMP10_F9
322206	cg22992258	4.13974930906653e-06	MMP10_F9
322207	cg22992504	-3.24181121588338e-06	MMP10_F9
322208	cg22992573	1.57512504159596e-06	MMP10_F9
322209	cg22997177	-8.68169666257726e-06	MMP10_F9
322210	cg22997768	-2.11577755371682e-05	MMP10_F9
322211	cg22998206	1.55897560335255e-05	MMP10_F9
322212	cg22999327	-1.9414384415779e-05	MMP10_F9
322213	cg23002907	8.15724026411035e-07	MMP10_F9
322214	cg23005387	6.34381776994879e-07	MMP10_F9
322215	cg23006497	-3.07998351073925e-06	MMP10_F9
322216	cg23013309	2.53406885021459e-06	MMP10_F9
322217	cg23014672	-6.19226954564691e-06	MMP10_F9
322218	cg23015991	2.88251749944884e-05	MMP10_F9
322219	cg23017741	1.51014788664532e-06	MMP10_F9
322220	cg23018181	4.64694625503272e-06	MMP10_F9
322221	cg23018707	-1.07514412688909e-05	MMP10_F9
322222	cg23019886	4.06414917490954e-07	MMP10_F9
322223	cg23019936	-5.03015602462717e-06	MMP10_F9
322224	cg23020582	1.1711255844938e-06	MMP10_F9
322225	cg23020795	1.55441053308796e-05	MMP10_F9
322226	cg23021059	-5.96570745103666e-06	MMP10_F9
322227	cg23021584	2.64287926634401e-06	MMP10_F9
322228	cg23028209	8.71282713999304e-06	MMP10_F9
322229	cg23028436	-2.35210296624843e-06	MMP10_F9
322230	cg23029183	4.26527008525975e-06	MMP10_F9
322231	cg23029597	1.69917644680759e-05	MMP10_F9
322232	cg23029655	-9.38009338904474e-06	MMP10_F9
322233	cg23030200	-2.02262613122862e-06	MMP10_F9
322234	cg23030397	1.90543213855794e-06	MMP10_F9
322235	cg23031196	1.78640104852563e-05	MMP10_F9
322236	cg23031493	3.3882109940822e-06	MMP10_F9
322237	cg23032200	-3.8491875732881e-06	MMP10_F9
322238	cg23032229	-7.69979318605953e-07	MMP10_F9
322239	cg23032316	6.01343764022569e-07	MMP10_F9
322240	cg23046919	4.92691989533876e-06	MMP10_F9
322241	cg23047434	7.04430933227973e-06	MMP10_F9
322242	cg23047693	2.492770932275e-06	MMP10_F9
322243	cg23049298	9.34862902737827e-06	MMP10_F9
322244	cg23051063	-2.08542620925056e-05	MMP10_F9
322245	cg23054637	5.11154147723602e-06	MMP10_F9
322246	cg23054883	1.41842710958471e-06	MMP10_F9
322247	cg23055499	-1.48870722579233e-06	MMP10_F9
322248	cg23057561	7.44994435916683e-07	MMP10_F9
322249	cg23058239	1.34124337150913e-05	MMP10_F9
322250	cg23058246	-2.42398465808707e-06	MMP10_F9
322251	cg23060047	-2.02731848448155e-05	MMP10_F9
322252	cg23061396	-3.47168671943537e-06	MMP10_F9
322253	cg23063338	2.96226759357246e-05	MMP10_F9
322254	cg23063825	-3.2625364693166e-05	MMP10_F9
322255	cg23063905	-1.30202222963146e-05	MMP10_F9
322256	cg23064501	2.4481260162354e-06	MMP10_F9
322257	cg23065927	4.30470218035015e-07	MMP10_F9
322258	cg23067082	-1.49884930225673e-05	MMP10_F9
322259	cg23067881	-3.05461319923537e-06	MMP10_F9
322260	cg23068476	-4.13981949562236e-06	MMP10_F9
322261	cg23069305	1.11105063798305e-06	MMP10_F9
322262	cg23075597	7.07510083298426e-06	MMP10_F9
322263	cg23076949	2.32770126572086e-06	MMP10_F9
322264	cg23079217	-3.68132295048449e-06	MMP10_F9
322265	cg23079808	-3.43609135228943e-05	MMP10_F9
322266	cg23080013	-7.51045993955839e-07	MMP10_F9
322267	cg23080178	6.54820492172912e-07	MMP10_F9
322268	cg23080761	7.13250633599164e-06	MMP10_F9
322269	cg23081193	-1.17509684984623e-06	MMP10_F9
322270	cg23081353	7.86919468836422e-06	MMP10_F9
322271	cg23081604	-1.97176605083844e-05	MMP10_F9
322272	cg23085049	-2.21302093236552e-05	MMP10_F9
322273	cg23085500	-1.30723858420376e-05	MMP10_F9
322274	cg23085912	-3.23455301066977e-06	MMP10_F9
322275	cg23087707	-7.35329470782503e-06	MMP10_F9
322276	cg23087961	1.94074197771118e-06	MMP10_F9
322277	cg23088810	5.44145551577389e-06	MMP10_F9
322278	cg23089643	-9.72393985546982e-06	MMP10_F9
322279	cg23090372	-2.84993081794256e-05	MMP10_F9
322280	cg23090936	-1.58298971895887e-05	MMP10_F9
322281	cg23091167	4.06568032323894e-07	MMP10_F9
322282	cg23092777	4.12234713286558e-06	MMP10_F9
322283	cg23095680	4.95299210660105e-06	MMP10_F9
322284	cg23096553	-4.90935538676015e-07	MMP10_F9
322285	cg23097155	-1.07321671463053e-08	MMP10_F9
322286	cg23097277	7.37274229615802e-07	MMP10_F9
322287	cg23097686	-1.66111145055044e-06	MMP10_F9
322288	cg23098621	4.06234486614485e-06	MMP10_F9
322289	cg23099157	-9.44245874226938e-07	MMP10_F9
322290	cg23100375	-1.49434487440671e-06	MMP10_F9
322291	cg23101118	9.94693124952083e-07	MMP10_F9
322292	cg23101551	4.28596106637185e-06	MMP10_F9
322293	cg23102962	7.65650097965794e-07	MMP10_F9
322294	cg23104930	-3.60724895879631e-06	MMP10_F9
322295	cg23105471	4.75068113929301e-06	MMP10_F9
322296	cg23105474	-8.49475975839136e-06	MMP10_F9
322297	cg23105899	2.30155617927679e-06	MMP10_F9
322298	cg23106559	8.90826016766094e-06	MMP10_F9
322299	cg23108580	6.99899845794392e-07	MMP10_F9
322300	cg23108714	-2.45059789278133e-05	MMP10_F9
322301	cg23110005	1.31300343408545e-06	MMP10_F9
322302	cg23110109	-4.94242037629666e-06	MMP10_F9
322303	cg23111487	1.0842290871344e-05	MMP10_F9
322304	cg23118562	-5.23863837830248e-07	MMP10_F9
322305	cg23123679	-1.15373107365849e-06	MMP10_F9
322306	cg23123694	-2.84841496581825e-07	MMP10_F9
322307	cg23125449	-5.91404779692819e-06	MMP10_F9
322308	cg23126152	-2.70927535736931e-05	MMP10_F9
322309	cg23126203	-6.96089802304928e-06	MMP10_F9
322310	cg23126949	5.60400103620663e-06	MMP10_F9
322311	cg23128495	3.30511524490631e-06	MMP10_F9
322312	cg23128949	-8.45299581674961e-05	MMP10_F9
322313	cg23129217	4.93485568894847e-06	MMP10_F9
322314	cg23130076	3.07487269591736e-08	MMP10_F9
322315	cg23130686	-1.58506664583359e-07	MMP10_F9
322316	cg23130849	1.79476524588723e-05	MMP10_F9
322317	cg23131355	1.54761318589012e-05	MMP10_F9
322318	cg23134838	4.25607272286827e-06	MMP10_F9
322319	cg23140706	-4.6067080234974e-05	MMP10_F9
322320	cg23142394	1.09028011342115e-06	MMP10_F9
322321	cg23142731	2.55267429546425e-06	MMP10_F9
322322	cg23143210	2.81601636740832e-06	MMP10_F9
322323	cg23145915	2.63888443763324e-07	MMP10_F9
322324	cg23146197	3.16943651887948e-06	MMP10_F9
322325	cg23146713	-2.04447289847742e-08	MMP10_F9
322326	cg23147227	-2.20264466409248e-06	MMP10_F9
322327	cg23148701	-5.25228414814834e-07	MMP10_F9
322328	cg23149010	6.75605435114739e-06	MMP10_F9
322329	cg23149053	-9.0323991663939e-06	MMP10_F9
322330	cg23149472	6.00341257348991e-06	MMP10_F9
322331	cg23152216	-3.27191506051688e-06	MMP10_F9
322332	cg23152742	5.81934852526618e-06	MMP10_F9
322333	cg23153809	-1.83544396548889e-05	MMP10_F9
322334	cg23154021	1.68787472586833e-06	MMP10_F9
322335	cg23154747	-3.08836940341464e-05	MMP10_F9
322336	cg23154834	-5.82304663339867e-06	MMP10_F9
322337	cg23157618	3.62132477878149e-06	MMP10_F9
322338	cg23157948	-1.32369823683233e-05	MMP10_F9
322339	cg23158189	-8.05820439690828e-06	MMP10_F9
322340	cg23159270	-1.08982754821648e-05	MMP10_F9
322341	cg23159970	-6.66962672271154e-05	MMP10_F9
322342	cg23162167	-9.35795019973176e-07	MMP10_F9
322343	cg23162343	-2.63824570655486e-07	MMP10_F9
322344	cg23162479	4.80842140335038e-06	MMP10_F9
322345	cg23162686	-1.780057431433e-06	MMP10_F9
322346	cg23163783	1.53263132991027e-06	MMP10_F9
322347	cg23166828	-7.05610511306613e-06	MMP10_F9
322348	cg23168555	-1.23561967136576e-06	MMP10_F9
322349	cg23170057	1.44840663800808e-05	MMP10_F9
322350	cg23170959	1.26678545360214e-05	MMP10_F9
322351	cg23171179	-2.94906078998438e-05	MMP10_F9
322352	cg23171628	-6.31225339856752e-06	MMP10_F9
322353	cg23172877	-1.27417597703199e-06	MMP10_F9
322354	cg23174406	-3.17953652901556e-05	MMP10_F9
322355	cg23175533	2.05143630951616e-05	MMP10_F9
322356	cg23175599	-2.1962779552477e-05	MMP10_F9
322357	cg23176632	2.53655805649045e-06	MMP10_F9
322358	cg23180171	-5.31164495864859e-06	MMP10_F9
322359	cg23180625	3.59401730621115e-06	MMP10_F9
322360	cg23181282	5.18021954614088e-07	MMP10_F9
322361	cg23183521	7.79130440670752e-07	MMP10_F9
322362	cg23184252	-1.59158689604168e-06	MMP10_F9
322363	cg23185481	1.13247558552784e-06	MMP10_F9
322364	cg23185921	-3.14954458383678e-06	MMP10_F9
322365	cg23186534	-3.5351166393744e-06	MMP10_F9
322366	cg23189194	-7.0126894933684e-06	MMP10_F9
322367	cg23189739	6.93330517913381e-06	MMP10_F9
322368	cg23190164	3.586100874913e-05	MMP10_F9
322369	cg23192604	-1.08903905736174e-05	MMP10_F9
322370	cg23193116	2.05392111844242e-06	MMP10_F9
322371	cg23193730	-5.37210970063375e-06	MMP10_F9
322372	cg23193870	-1.15390391323103e-06	MMP10_F9
322373	cg23194182	-1.19608951580904e-06	MMP10_F9
322374	cg23194712	-4.47417795528715e-06	MMP10_F9
322375	cg23194926	-1.06233560293144e-05	MMP10_F9
322376	cg23195200	6.17915531088032e-06	MMP10_F9
322377	cg23196781	-3.23077696516451e-05	MMP10_F9
322378	cg23197405	-1.02576367225892e-05	MMP10_F9
322379	cg23197881	4.37708529490943e-06	MMP10_F9
322380	cg23198644	4.35884520182588e-06	MMP10_F9
322381	cg23199063	2.43165594568823e-06	MMP10_F9
322382	cg23199238	-4.58895576612646e-06	MMP10_F9
322383	cg23200371	2.11208185036696e-06	MMP10_F9
322384	cg23200818	-9.08689224108319e-06	MMP10_F9
322385	cg23200995	-9.18853108391609e-06	MMP10_F9
322386	cg23201265	2.70320360597135e-05	MMP10_F9
322387	cg23202253	9.27646208332969e-06	MMP10_F9
322388	cg23202262	7.93568993051677e-06	MMP10_F9
322389	cg23205183	1.05209896418098e-05	MMP10_F9
322390	cg23219570	-2.34553619077669e-05	MMP10_F9
322391	cg23220025	1.17414203036768e-06	MMP10_F9
322392	cg23222274	3.26212934417967e-06	MMP10_F9
322393	cg23222406	-2.23247288059857e-05	MMP10_F9
322394	cg23222604	-4.26391018636414e-06	MMP10_F9
322395	cg23224120	-3.53283792605956e-06	MMP10_F9
322396	cg23224405	1.18390876095479e-06	MMP10_F9
322397	cg23225911	-1.0411666066326e-05	MMP10_F9
322398	cg23227824	-8.72675013029994e-06	MMP10_F9
322399	cg23234179	-1.23449711172528e-06	MMP10_F9
322400	cg23235277	-1.95575330696212e-06	MMP10_F9
322401	cg23235334	-7.31569969665843e-09	MMP10_F9
322402	cg23235876	1.04811623501462e-06	MMP10_F9
322403	cg23236959	-1.36865395170003e-05	MMP10_F9
322404	cg23238293	1.82833418781421e-05	MMP10_F9
322405	cg23238458	1.5782531745481e-07	MMP10_F9
322406	cg23239935	1.42018338734871e-06	MMP10_F9
322407	cg23240961	6.3979573191361e-07	MMP10_F9
322408	cg23243267	-9.72685426753096e-06	MMP10_F9
322409	cg23243343	2.63829723127276e-06	MMP10_F9
322410	cg23243982	1.28553839565722e-05	MMP10_F9
322411	cg23244698	7.53446453418925e-06	MMP10_F9
322412	cg23245485	5.26146112747727e-06	MMP10_F9
322413	cg23246769	-8.4772174442213e-07	MMP10_F9
322414	cg23246901	-9.23175207099898e-07	MMP10_F9
322415	cg23250339	-8.19920815496593e-07	MMP10_F9
322416	cg23251170	-5.94135380518684e-06	MMP10_F9
322417	cg23253053	1.72179555235242e-06	MMP10_F9
322418	cg23253739	4.38173627326319e-06	MMP10_F9
322419	cg23255486	1.87240817830058e-07	MMP10_F9
322420	cg23255995	2.95521809565685e-07	MMP10_F9
322421	cg23256150	4.64773656534478e-06	MMP10_F9
322422	cg23256579	-8.5095140016909e-06	MMP10_F9
322423	cg23257289	3.4751957952564e-06	MMP10_F9
322424	cg23257502	3.01006100869621e-06	MMP10_F9
322425	cg23258033	-1.27653868902883e-05	MMP10_F9
322426	cg23258897	1.18704053121191e-06	MMP10_F9
322427	cg23259681	-2.13541533864103e-06	MMP10_F9
322428	cg23260254	1.41724328752195e-05	MMP10_F9
322429	cg23261491	-2.52890643123666e-06	MMP10_F9
322430	cg23261715	4.29070613548922e-06	MMP10_F9
322431	cg23261743	-3.40732849500783e-06	MMP10_F9
322432	cg23261846	4.39896141070827e-06	MMP10_F9
322433	cg23261910	6.1687377795666e-06	MMP10_F9
322434	cg23262550	-6.94032554673947e-06	MMP10_F9
322435	cg23262918	3.14296985113813e-07	MMP10_F9
322436	cg23263911	1.07469379379829e-06	MMP10_F9
322437	cg23264519	1.38429709123623e-06	MMP10_F9
322438	cg23264682	1.03859504785434e-05	MMP10_F9
322439	cg23265491	6.05630505230338e-06	MMP10_F9
322440	cg23266633	1.42618059373037e-05	MMP10_F9
322441	cg23266743	9.96159633692923e-07	MMP10_F9
322442	cg23269029	-1.09864566164116e-05	MMP10_F9
322443	cg23272369	9.24477087639065e-06	MMP10_F9
322444	cg23276617	-1.84094583441137e-05	MMP10_F9
322445	cg23278196	-8.51953764109433e-07	MMP10_F9
322446	cg23278235	1.87696294538427e-05	MMP10_F9
322447	cg23284720	-4.12613945517036e-06	MMP10_F9
322448	cg23295071	1.88608784316486e-05	MMP10_F9
322449	cg23295636	2.40763252898528e-05	MMP10_F9
322450	cg23296645	-4.78717312644651e-07	MMP10_F9
322451	cg23299469	-2.51499569297647e-05	MMP10_F9
322452	cg23300267	-2.05027994070839e-05	MMP10_F9
322453	cg23309825	-4.23237007875678e-06	MMP10_F9
322454	cg23310538	5.71130284903043e-06	MMP10_F9
322455	cg23311252	-4.85309081730382e-06	MMP10_F9
322456	cg23311549	3.25660898518339e-06	MMP10_F9
322457	cg23311790	4.20257632966478e-06	MMP10_F9
322458	cg23311905	1.79885052017342e-08	MMP10_F9
322459	cg23311950	-5.30390374001582e-08	MMP10_F9
322460	cg23312248	3.92948516279105e-07	MMP10_F9
322461	cg23312470	-7.27523625815848e-06	MMP10_F9
322462	cg23313416	4.41051247511208e-06	MMP10_F9
322463	cg23314055	2.53754987632972e-06	MMP10_F9
322464	cg23315892	7.11733914526239e-06	MMP10_F9
322465	cg23316161	1.03367558316161e-05	MMP10_F9
322466	cg23317499	1.1507700118989e-06	MMP10_F9
322467	cg23317910	5.35603712122417e-06	MMP10_F9
322468	cg23318812	-2.65809266363387e-06	MMP10_F9
322469	cg23320499	9.97553231407314e-06	MMP10_F9
322470	cg23320693	1.67112173102263e-06	MMP10_F9
322471	cg23320862	2.52481743391094e-06	MMP10_F9
322472	cg23322676	-7.40001863846815e-06	MMP10_F9
322473	cg23322996	7.97898420079619e-06	MMP10_F9
322474	cg23325197	8.52650363640243e-06	MMP10_F9
322475	cg23325240	1.48138120945232e-05	MMP10_F9
322476	cg23325985	3.02228758404912e-06	MMP10_F9
322477	cg23325997	-1.7643966843075e-05	MMP10_F9
322478	cg23326224	-3.36861300478821e-06	MMP10_F9
322479	cg23327859	1.48008096149724e-05	MMP10_F9
322480	cg23328556	1.44454515890439e-05	MMP10_F9
322481	cg23329190	-3.02869766455667e-07	MMP10_F9
322482	cg23330006	9.35140684257276e-06	MMP10_F9
322483	cg23331653	1.73516077615296e-05	MMP10_F9
322484	cg23332732	3.27478540097672e-06	MMP10_F9
322485	cg23334507	1.39965068624029e-05	MMP10_F9
322486	cg23334643	1.49854802003168e-06	MMP10_F9
322487	cg23335356	-8.20548061468018e-07	MMP10_F9
322488	cg23335390	9.0013117476465e-07	MMP10_F9
322489	cg23335414	-1.94857888167191e-06	MMP10_F9
322490	cg23336139	7.13011589448573e-06	MMP10_F9
322491	cg23336973	8.96655585373881e-07	MMP10_F9
322492	cg23336996	-3.21581882430768e-06	MMP10_F9
322493	cg23337631	-2.15846933602689e-05	MMP10_F9
322494	cg23339230	-6.04832292110188e-07	MMP10_F9
322495	cg23340214	2.37900104890764e-05	MMP10_F9
322496	cg23340660	1.68508171410546e-05	MMP10_F9
322497	cg23340777	3.29218986666745e-06	MMP10_F9
322498	cg23341126	3.59786800561773e-06	MMP10_F9
322499	cg23341970	1.94568162514057e-06	MMP10_F9
322500	cg23342455	2.32477555015867e-06	MMP10_F9
322501	cg23342718	-2.03174408215115e-06	MMP10_F9
322502	cg23343264	1.3286049399765e-05	MMP10_F9
322503	cg23344003	3.54145940164581e-06	MMP10_F9
322504	cg23344935	4.6442704647653e-06	MMP10_F9
322505	cg23345977	5.84198918973978e-06	MMP10_F9
322506	cg23346227	5.03450906228839e-06	MMP10_F9
322507	cg23347429	-5.3974861078863e-07	MMP10_F9
322508	cg23347790	-6.23270014469068e-06	MMP10_F9
322509	cg23347835	-9.26910375751518e-06	MMP10_F9
322510	cg23348081	-2.7781004929898e-05	MMP10_F9
322511	cg23350889	-7.61443482734875e-07	MMP10_F9
322512	cg23352185	4.49527039026958e-07	MMP10_F9
322513	cg23354014	-8.89493089211875e-07	MMP10_F9
322514	cg23354319	2.9525660440193e-06	MMP10_F9
322515	cg23355637	7.75904438753271e-06	MMP10_F9
322516	cg23356310	-1.9209666227817e-05	MMP10_F9
322517	cg23357805	2.81076175045509e-05	MMP10_F9
322518	cg23357813	-7.18017702551299e-06	MMP10_F9
322519	cg23358933	5.51767869091758e-06	MMP10_F9
322520	cg23359048	-4.7317032386095e-07	MMP10_F9
322521	cg23360251	1.32688604824588e-06	MMP10_F9
322522	cg23361009	-6.47172471456706e-07	MMP10_F9
322523	cg23361290	-7.89332295652736e-06	MMP10_F9
322524	cg23361609	1.66327238054843e-05	MMP10_F9
322525	cg23363039	2.62039225037098e-05	MMP10_F9
322526	cg23363484	1.31676763527264e-05	MMP10_F9
322527	cg23363971	2.9377085878664e-06	MMP10_F9
322528	cg23363981	-8.17766296993958e-07	MMP10_F9
322529	cg23364246	1.13848995892077e-05	MMP10_F9
322530	cg23366404	-2.43942213644992e-05	MMP10_F9
322531	cg23367107	4.41920183786101e-07	MMP10_F9
322532	cg23367478	5.37840809527688e-06	MMP10_F9
322533	cg23368416	-3.26912327946288e-06	MMP10_F9
322534	cg23368715	1.02940893822619e-05	MMP10_F9
322535	cg23369234	-2.25805491729134e-05	MMP10_F9
322536	cg23371800	-2.51046627268859e-05	MMP10_F9
322537	cg23372128	-4.7232475783575e-07	MMP10_F9
322538	cg23372297	6.65941761913948e-07	MMP10_F9
322539	cg23373401	2.20304240352881e-05	MMP10_F9
322540	cg23373888	1.2752721451891e-06	MMP10_F9
322541	cg23375431	1.42373718421818e-06	MMP10_F9
322542	cg23376286	-3.74851993357867e-07	MMP10_F9
322543	cg23377551	5.59970761357246e-06	MMP10_F9
322544	cg23378033	-4.29820216880698e-05	MMP10_F9
322545	cg23378074	-3.9277140352484e-06	MMP10_F9
322546	cg23378992	2.77169917123518e-06	MMP10_F9
322547	cg23379540	6.96615779761488e-08	MMP10_F9
322548	cg23379751	6.27640348766139e-06	MMP10_F9
322549	cg23380216	-3.77882941258089e-07	MMP10_F9
322550	cg23381494	1.64817965645437e-06	MMP10_F9
322551	cg23381749	-3.6254782879198e-06	MMP10_F9
322552	cg23383531	1.34319452250549e-05	MMP10_F9
322553	cg23384027	-2.66110508500077e-05	MMP10_F9
322554	cg23385838	-2.51324603257793e-05	MMP10_F9
322555	cg23387569	-2.78151897956839e-05	MMP10_F9
322556	cg23389183	-5.59123666051967e-06	MMP10_F9
322557	cg23390118	-1.12617401491243e-05	MMP10_F9
322558	cg23390920	-2.61232933389907e-05	MMP10_F9
322559	cg23393615	1.40684503818847e-05	MMP10_F9
322560	cg23394420	-2.07613046442861e-06	MMP10_F9
322561	cg23394510	-1.35435508490308e-05	MMP10_F9
322562	cg23395688	-1.65301701613086e-05	MMP10_F9
322563	cg23395692	1.89071766776086e-05	MMP10_F9
322564	cg23395715	3.4782484866375e-06	MMP10_F9
322565	cg23412850	-4.33140638948372e-06	MMP10_F9
322566	cg23421128	8.43345146814582e-07	MMP10_F9
322567	cg23422156	-5.09232378691499e-06	MMP10_F9
322568	cg23424400	6.74234295326894e-06	MMP10_F9
322569	cg23424407	1.62966967380658e-05	MMP10_F9
322570	cg23425280	8.9030691251719e-06	MMP10_F9
322571	cg23425324	7.95570311487988e-07	MMP10_F9
322572	cg23427362	-2.13758936170741e-05	MMP10_F9
322573	cg23428738	-4.14239830318275e-05	MMP10_F9
322574	cg23428922	-1.03672305846629e-05	MMP10_F9
322575	cg23429240	-1.44822464851672e-05	MMP10_F9
322576	cg23430594	7.89692700974536e-06	MMP10_F9
322577	cg23430742	2.43697218353492e-08	MMP10_F9
322578	cg23431550	-2.76407118826645e-06	MMP10_F9
322579	cg23431730	2.3783808088806e-06	MMP10_F9
322580	cg23432430	-2.04465782192591e-05	MMP10_F9
322581	cg23432930	3.50128297337247e-06	MMP10_F9
322582	cg23433118	-4.39101445094032e-07	MMP10_F9
322583	cg23433345	-3.38572798762303e-05	MMP10_F9
322584	cg23433370	-9.95462813241629e-06	MMP10_F9
322585	cg23435821	1.13475905996063e-06	MMP10_F9
322586	cg23435916	-3.76433931980644e-06	MMP10_F9
322587	cg23436584	-2.63896576316376e-06	MMP10_F9
322588	cg23437216	1.10187964129509e-05	MMP10_F9
322589	cg23437573	2.69930621645624e-06	MMP10_F9
322590	cg23437973	1.39167613341318e-05	MMP10_F9
322591	cg23438015	-1.74686459633968e-05	MMP10_F9
322592	cg23441441	1.68895563601348e-05	MMP10_F9
322593	cg23442621	7.74265860269007e-07	MMP10_F9
322594	cg23442672	-1.06907315542953e-05	MMP10_F9
322595	cg23442981	1.16155221511805e-05	MMP10_F9
322596	cg23443327	-2.6101871647931e-06	MMP10_F9
322597	cg23445315	4.28169516891924e-06	MMP10_F9
322598	cg23445859	1.36653817037821e-06	MMP10_F9
322599	cg23445878	-2.01438298370142e-05	MMP10_F9
322600	cg23447792	-1.07492334443072e-05	MMP10_F9
322601	cg23448432	-1.75438163191641e-05	MMP10_F9
322602	cg23449594	-8.46554790380988e-06	MMP10_F9
322603	cg23458843	-5.2250402258103e-06	MMP10_F9
322604	cg23459386	8.40107912484354e-06	MMP10_F9
322605	cg23460285	-1.61828202484023e-06	MMP10_F9
322606	cg23460943	-1.41106480835928e-05	MMP10_F9
322607	cg23461361	4.74114599613153e-06	MMP10_F9
322608	cg23461604	9.10232272442776e-06	MMP10_F9
322609	cg23461906	4.11100396873879e-07	MMP10_F9
322610	cg23462338	-7.98743698807555e-06	MMP10_F9
322611	cg23462697	1.43624609596022e-05	MMP10_F9
322612	cg23465749	5.46448598815953e-06	MMP10_F9
322613	cg23468479	-1.01980089314332e-06	MMP10_F9
322614	cg23469417	4.1522763667471e-06	MMP10_F9
322615	cg23469448	-1.20510006397503e-05	MMP10_F9
322616	cg23470262	4.74564017766575e-07	MMP10_F9
322617	cg23470380	-5.09756289602307e-07	MMP10_F9
322618	cg23471314	2.17741770478898e-06	MMP10_F9
322619	cg23471362	2.91317669296493e-06	MMP10_F9
322620	cg23471612	4.46374434438836e-07	MMP10_F9
322621	cg23471890	2.4798318265785e-06	MMP10_F9
322622	cg23473081	7.55509189948589e-08	MMP10_F9
322623	cg23473088	1.74590638312573e-05	MMP10_F9
322624	cg23474723	7.00068675924887e-06	MMP10_F9
322625	cg23474890	-1.87246604001164e-05	MMP10_F9
322626	cg23475202	-1.19454944458914e-06	MMP10_F9
322627	cg23475725	-2.89431722744919e-06	MMP10_F9
322628	cg23476025	1.14901173517185e-05	MMP10_F9
322629	cg23477406	5.37344766717745e-08	MMP10_F9
322630	cg23477940	6.66256626638919e-06	MMP10_F9
322631	cg23478350	-1.38590626720911e-05	MMP10_F9
322632	cg23480499	1.10255355456387e-06	MMP10_F9
322633	cg23489038	-1.35161681650943e-05	MMP10_F9
322634	cg23489434	-1.35274057480985e-05	MMP10_F9
322635	cg23491593	1.14374674787455e-05	MMP10_F9
322636	cg23491661	1.23223631774589e-05	MMP10_F9
322637	cg23494413	-1.52470652254433e-05	MMP10_F9
322638	cg23495733	-2.48123709471623e-06	MMP10_F9
322639	cg23497020	4.27044919281798e-06	MMP10_F9
322640	cg23497704	-1.04559055766383e-06	MMP10_F9
322641	cg23499779	-9.66001738440484e-06	MMP10_F9
322642	cg23500059	-6.07334834602343e-06	MMP10_F9
322643	cg23500132	-1.62379183864584e-05	MMP10_F9
322644	cg23501240	-4.8429675481727e-07	MMP10_F9
322645	cg23502203	1.18627356882937e-06	MMP10_F9
322646	cg23503691	-1.16880000511205e-06	MMP10_F9
322647	cg23503864	-2.15033743809528e-07	MMP10_F9
322648	cg23505095	3.16740767706536e-06	MMP10_F9
322649	cg23505823	-3.26199633425242e-05	MMP10_F9
322650	cg23508184	8.25051226360218e-06	MMP10_F9
322651	cg23508701	3.59628463836397e-06	MMP10_F9
322652	cg23508885	-6.03316390788491e-06	MMP10_F9
322653	cg23510415	4.70860369449434e-06	MMP10_F9
322654	cg23512558	-6.19222431850822e-06	MMP10_F9
322655	cg23512657	-2.03908450441966e-06	MMP10_F9
322656	cg23513569	1.98594242957331e-05	MMP10_F9
322657	cg23514543	-2.31258855148286e-05	MMP10_F9
322658	cg23515255	1.39023367288546e-06	MMP10_F9
322659	cg23517124	-6.21948526088109e-07	MMP10_F9
322660	cg23517752	3.88512283422125e-06	MMP10_F9
322661	cg23518497	4.28007554038625e-06	MMP10_F9
322662	cg23519421	8.41464380995413e-08	MMP10_F9
322663	cg23520422	-3.3610378563449e-06	MMP10_F9
322664	cg23521666	3.68806522357852e-06	MMP10_F9
322665	cg23521905	1.84655165378693e-05	MMP10_F9
322666	cg23521919	-3.91701677075913e-06	MMP10_F9
322667	cg23522915	1.64430072985991e-05	MMP10_F9
322668	cg23523434	1.46285828271221e-05	MMP10_F9
322669	cg23523811	-2.85159460846749e-05	MMP10_F9
322670	cg23524436	3.62793078267045e-06	MMP10_F9
322671	cg23524510	-3.36462111138352e-06	MMP10_F9
322672	cg23526298	3.82173181664365e-06	MMP10_F9
322673	cg23526586	-2.21443791942301e-05	MMP10_F9
322674	cg23526712	8.62230593081846e-06	MMP10_F9
322675	cg23527067	5.13455355200819e-06	MMP10_F9
322676	cg23529699	-1.94798249469638e-06	MMP10_F9
322677	cg23530906	3.44016511666694e-05	MMP10_F9
322678	cg23530981	5.04294573527557e-06	MMP10_F9
322679	cg23533419	-7.27799108555606e-07	MMP10_F9
322680	cg23533926	1.5680095214363e-06	MMP10_F9
322681	cg23535137	6.70728550757272e-06	MMP10_F9
322682	cg23535526	1.69721954595609e-06	MMP10_F9
322683	cg23536300	3.74427194776842e-06	MMP10_F9
322684	cg23536555	7.25576461612599e-06	MMP10_F9
322685	cg23537193	1.47267326049939e-06	MMP10_F9
322686	cg23537560	-2.38628383211716e-05	MMP10_F9
322687	cg23537659	-1.75280802187597e-05	MMP10_F9
322688	cg23538195	3.49075874336954e-05	MMP10_F9
322689	cg23539261	4.04251437864755e-06	MMP10_F9
322690	cg23539745	9.88139543400007e-06	MMP10_F9
322691	cg23541617	7.4165412017045e-07	MMP10_F9
322692	cg23541923	-8.89133925639265e-08	MMP10_F9
322693	cg23542328	-2.11310812597265e-05	MMP10_F9
322694	cg23542449	-1.97908137497114e-05	MMP10_F9
322695	cg23543785	3.37309720282924e-05	MMP10_F9
322696	cg23545458	2.67409152630422e-05	MMP10_F9
322697	cg23546356	-5.65277716116924e-06	MMP10_F9
322698	cg23546512	3.27594922422932e-06	MMP10_F9
322699	cg23547157	-1.63153967743953e-05	MMP10_F9
322700	cg23547286	3.6928634853829e-06	MMP10_F9
322701	cg23547411	-1.93571641093139e-05	MMP10_F9
322702	cg23548151	-7.94994028708364e-06	MMP10_F9
322703	cg23548627	8.29513271047504e-06	MMP10_F9
322704	cg23548928	1.2708707667689e-05	MMP10_F9
322705	cg23549160	2.05214965767764e-06	MMP10_F9
322706	cg23549179	5.94065628247898e-06	MMP10_F9
322707	cg23550060	5.45656679910192e-06	MMP10_F9
322708	cg23550704	-9.91769096016787e-06	MMP10_F9
322709	cg23550757	1.69359490453922e-06	MMP10_F9
322710	cg23551753	1.35553205529072e-06	MMP10_F9
322711	cg23551859	1.04709905897276e-07	MMP10_F9
322712	cg23551979	-8.15917922423199e-06	MMP10_F9
322713	cg23553238	4.32770881750551e-06	MMP10_F9
322714	cg23554497	-1.25706073855225e-05	MMP10_F9
322715	cg23555120	-9.61588534124612e-06	MMP10_F9
322716	cg23555471	4.06495761836051e-06	MMP10_F9
322717	cg23556205	-3.76183929303538e-06	MMP10_F9
322718	cg23556238	5.72521179888782e-07	MMP10_F9
322719	cg23559165	8.56554783590483e-06	MMP10_F9
322720	cg23559434	-2.0180721434678e-05	MMP10_F9
322721	cg23585450	-1.37665180213787e-05	MMP10_F9
322722	cg23586629	1.87612734305865e-05	MMP10_F9
322723	cg23586992	1.44707458232534e-05	MMP10_F9
322724	cg23587005	3.52528819737103e-07	MMP10_F9
322725	cg23587980	2.29243582845279e-05	MMP10_F9
322726	cg23588049	2.52824879155754e-06	MMP10_F9
322727	cg23588509	-1.46372645235479e-07	MMP10_F9
322728	cg23588553	-8.72320010196825e-07	MMP10_F9
322729	cg23588713	1.97423042514781e-07	MMP10_F9
322730	cg23589510	-6.3385524074732e-07	MMP10_F9
322731	cg23590660	-3.35441302293633e-05	MMP10_F9
322732	cg23591302	-1.86422611562431e-06	MMP10_F9
322733	cg23591463	9.94048106287392e-06	MMP10_F9
322734	cg23591536	2.68030774603975e-05	MMP10_F9
322735	cg23591609	-2.05669603653834e-05	MMP10_F9
322736	cg23591611	-1.09556338359475e-05	MMP10_F9
322737	cg23594427	2.26155723396446e-06	MMP10_F9
322738	cg23596620	-8.09683016003645e-07	MMP10_F9
322739	cg23597907	-1.95441645850315e-06	MMP10_F9
322740	cg23598010	-1.75727144793178e-05	MMP10_F9
322741	cg23598542	-8.9824635603055e-06	MMP10_F9
322742	cg23598562	-1.09075691652925e-06	MMP10_F9
322743	cg23599850	-7.30439640684254e-06	MMP10_F9
322744	cg23600372	-4.95961998287855e-05	MMP10_F9
322745	cg23601066	1.05279353604646e-06	MMP10_F9
322746	cg23601127	2.92647466478305e-06	MMP10_F9
322747	cg23601664	3.19011683782258e-05	MMP10_F9
322748	cg23601783	1.93750084742206e-06	MMP10_F9
322749	cg23611643	7.33912616520783e-06	MMP10_F9
322750	cg23611710	2.24202270524099e-06	MMP10_F9
322751	cg23613023	6.59681459504051e-06	MMP10_F9
322752	cg23614791	-9.98631023416527e-08	MMP10_F9
322753	cg23614835	-1.44797290958303e-05	MMP10_F9
322754	cg23616620	1.00151014973818e-05	MMP10_F9
322755	cg23617848	1.77722006911244e-06	MMP10_F9
322756	cg23618218	-2.53007106511177e-05	MMP10_F9
322757	cg23618344	-2.58380606734605e-06	MMP10_F9
322758	cg23640701	1.3108876202105e-05	MMP10_F9
322759	cg23645091	-1.10126013471775e-05	MMP10_F9
322760	cg23652770	2.32059515818079e-07	MMP10_F9
322761	cg23653008	-3.29983989805851e-07	MMP10_F9
322762	cg23653492	3.22126259504679e-06	MMP10_F9
322763	cg23654431	-1.53843018010454e-07	MMP10_F9
322764	cg23655651	1.35515648726587e-05	MMP10_F9
322765	cg23656224	-3.13705297614696e-06	MMP10_F9
322766	cg23656485	-4.7337281303803e-06	MMP10_F9
322767	cg23658045	-3.70446960931042e-07	MMP10_F9
322768	cg23658354	-2.15104557490007e-05	MMP10_F9
322769	cg23658477	-1.54374515008572e-06	MMP10_F9
322770	cg23659957	-2.8448971847882e-06	MMP10_F9
322771	cg23661013	1.36549339241554e-05	MMP10_F9
322772	cg23662448	1.28881089933121e-05	MMP10_F9
322773	cg23662671	-1.08029525327061e-05	MMP10_F9
322774	cg23667127	3.63724861995131e-06	MMP10_F9
322775	cg23667555	2.03724775868454e-07	MMP10_F9
322776	cg23667563	4.73231227484859e-05	MMP10_F9
322777	cg23668907	-1.10882945723796e-05	MMP10_F9
322778	cg23672480	3.644225043787e-07	MMP10_F9
322779	cg23673344	-9.91507615132639e-06	MMP10_F9
322780	cg23675485	-9.67223963374209e-06	MMP10_F9
322781	cg23675809	-8.52433589384656e-06	MMP10_F9
322782	cg23677778	-2.46234085589876e-05	MMP10_F9
322783	cg23679376	-1.0571769519463e-06	MMP10_F9
322784	cg23679432	-7.57870764221742e-06	MMP10_F9
322785	cg23679478	9.37773643805825e-06	MMP10_F9
322786	cg23679992	1.70087346576661e-05	MMP10_F9
322787	cg23680282	-2.51645943142995e-06	MMP10_F9
322788	cg23680411	-2.84322743634582e-05	MMP10_F9
322789	cg23681339	-1.62537418851944e-07	MMP10_F9
322790	cg23681581	4.41848615379351e-06	MMP10_F9
322791	cg23682322	3.01929877569972e-06	MMP10_F9
322792	cg23682634	-1.62698519894956e-05	MMP10_F9
322793	cg23683146	-2.6532905398695e-05	MMP10_F9
322794	cg23684878	2.10014139000733e-07	MMP10_F9
322795	cg23685155	-3.07700605648196e-06	MMP10_F9
322796	cg23686123	1.91779881465381e-06	MMP10_F9
322797	cg23687603	-2.41871890280691e-07	MMP10_F9
322798	cg23688411	-2.33954424377169e-06	MMP10_F9
322799	cg23689080	-8.87659708337048e-06	MMP10_F9
322800	cg23692087	-1.19738477221136e-06	MMP10_F9
322801	cg23693797	-4.06391490839871e-05	MMP10_F9
322802	cg23694248	-4.43537897520871e-06	MMP10_F9
322803	cg23695990	1.16568791417892e-05	MMP10_F9
322804	cg23696180	3.71139441003894e-06	MMP10_F9
322805	cg23696212	-7.92760688549773e-06	MMP10_F9
322806	cg23696620	-7.03311930058901e-06	MMP10_F9
322807	cg23696712	-9.23006797685035e-07	MMP10_F9
322808	cg23697486	-4.64330028815321e-06	MMP10_F9
322809	cg23697546	2.32653223458577e-06	MMP10_F9
322810	cg23699046	6.8474595905812e-06	MMP10_F9
322811	cg23699274	-1.29056140419585e-05	MMP10_F9
322812	cg23699916	1.11094322431094e-05	MMP10_F9
322813	cg23699926	-1.930952892799e-05	MMP10_F9
322814	cg23699947	6.18008496688601e-07	MMP10_F9
322815	cg23701643	-1.20008598055234e-06	MMP10_F9
322816	cg23702046	-4.60254968355784e-05	MMP10_F9
322817	cg23702657	4.43711508695075e-07	MMP10_F9
322818	cg23702688	1.05706647266815e-05	MMP10_F9
322819	cg23703079	1.17278380967161e-05	MMP10_F9
322820	cg23704023	-3.54578387882916e-07	MMP10_F9
322821	cg23704689	-4.06212250287648e-07	MMP10_F9
322822	cg23704770	-5.70701506024265e-06	MMP10_F9
322823	cg23704874	-1.81475552921888e-05	MMP10_F9
322824	cg23705060	-2.10733995396795e-05	MMP10_F9
322825	cg23705119	2.94238925627186e-07	MMP10_F9
322826	cg23727087	-6.25235937706258e-06	MMP10_F9
322827	cg23727813	-5.91269751772577e-06	MMP10_F9
322828	cg23729277	-2.05850182475535e-05	MMP10_F9
322829	cg23729279	1.85917707326126e-05	MMP10_F9
322830	cg23731687	1.21168883859199e-07	MMP10_F9
322831	cg23731805	8.50879807144706e-06	MMP10_F9
322832	cg23733052	-1.79714613423329e-06	MMP10_F9
322833	cg23733795	-3.57796854970878e-06	MMP10_F9
322834	cg23736843	-4.08912485552501e-06	MMP10_F9
322835	cg23737737	4.1017673220021e-07	MMP10_F9
322836	cg23737927	-1.90648807870435e-05	MMP10_F9
322837	cg23738734	1.7989051395383e-06	MMP10_F9
322838	cg23738760	-1.57554436217871e-05	MMP10_F9
322839	cg23739862	4.44862577018685e-06	MMP10_F9
322840	cg23740310	-5.9238391191492e-06	MMP10_F9
322841	cg23741982	1.61361190297656e-06	MMP10_F9
322842	cg23742314	6.03531920833339e-06	MMP10_F9
322843	cg23742930	-2.88314701596065e-05	MMP10_F9
322844	cg23745444	-2.74684122265764e-05	MMP10_F9
322845	cg23747342	-3.65689827868552e-07	MMP10_F9
322846	cg23748035	-7.61201305167208e-08	MMP10_F9
322847	cg23748098	-6.08888117601184e-06	MMP10_F9
322848	cg23748340	2.52547029911165e-05	MMP10_F9
322849	cg23749536	-1.21662256559967e-05	MMP10_F9
322850	cg23750445	3.87582032803097e-06	MMP10_F9
322851	cg23751171	6.04513884991054e-06	MMP10_F9
322852	cg23752086	2.14379484254159e-07	MMP10_F9
322853	cg23752651	8.86939106852391e-06	MMP10_F9
322854	cg23752828	-6.60828245982032e-07	MMP10_F9
322855	cg23754320	4.63663151889243e-06	MMP10_F9
322856	cg23755033	7.64138848825276e-06	MMP10_F9
322857	cg23755720	2.21875428345173e-05	MMP10_F9
322858	cg23755933	-2.32536210378823e-05	MMP10_F9
322859	cg23756894	-7.19245710185135e-06	MMP10_F9
322860	cg23757341	-7.80700841529295e-06	MMP10_F9
322861	cg23758309	-1.9549033782571e-05	MMP10_F9
322862	cg23759554	-1.83582216768066e-05	MMP10_F9
322863	cg23760784	2.39428110190113e-06	MMP10_F9
322864	cg23762105	9.48379535332925e-07	MMP10_F9
322865	cg23763427	-8.42157830450074e-07	MMP10_F9
322866	cg23764766	0.000107024666017329	MMP10_F9
322867	cg23765332	6.55202274720426e-06	MMP10_F9
322868	cg23766360	-6.58948636611483e-07	MMP10_F9
322869	cg23767318	1.24127776168443e-05	MMP10_F9
322870	cg23767977	1.41944354424192e-05	MMP10_F9
322871	cg23768940	1.65741333728584e-05	MMP10_F9
322872	cg23770008	-6.26672070534067e-06	MMP10_F9
322873	cg23771088	1.49201893776787e-06	MMP10_F9
322874	cg23771185	2.53246752200318e-06	MMP10_F9
322875	cg23772352	-6.49073941432048e-06	MMP10_F9
322876	cg23773239	-1.31127399137615e-06	MMP10_F9
322877	cg23773532	1.13277892814641e-05	MMP10_F9
322878	cg23777173	2.45730757309973e-05	MMP10_F9
322879	cg23781122	-2.97986112517556e-05	MMP10_F9
322880	cg23782909	9.92842185078423e-06	MMP10_F9
322881	cg23784046	9.20067751721054e-07	MMP10_F9
322882	cg23784313	2.74814216849023e-06	MMP10_F9
322883	cg23785280	-9.27109322948872e-06	MMP10_F9
322884	cg23785790	-2.77375305488709e-07	MMP10_F9
322885	cg23787031	3.58160393550407e-06	MMP10_F9
322886	cg23787163	1.11905079714479e-05	MMP10_F9
322887	cg23787937	2.40568860428833e-06	MMP10_F9
322888	cg23788418	-1.57404841085646e-06	MMP10_F9
322889	cg23791308	-8.91359571783838e-07	MMP10_F9
322890	cg23791524	6.27249655610443e-06	MMP10_F9
322891	cg23791592	-7.58554333632431e-06	MMP10_F9
322892	cg23792314	3.4864949285959e-07	MMP10_F9
322893	cg23793263	6.52050066290954e-07	MMP10_F9
322894	cg23793640	-4.97022341977188e-06	MMP10_F9
322895	cg23793961	1.31322473592831e-06	MMP10_F9
322896	cg23794135	-2.26422704552929e-05	MMP10_F9
322897	cg23794848	-1.89991527641063e-05	MMP10_F9
322898	cg23795048	-9.21611104501319e-06	MMP10_F9
322899	cg23795217	2.22980345110458e-07	MMP10_F9
322900	cg23795460	2.09526127605535e-06	MMP10_F9
322901	cg23795633	-9.72786764907758e-06	MMP10_F9
322902	cg23796179	9.36368424560718e-06	MMP10_F9
322903	cg23796818	2.97189748678082e-06	MMP10_F9
322904	cg23796926	3.91267366479343e-06	MMP10_F9
322905	cg23797052	-3.00555248821406e-05	MMP10_F9
322906	cg23797424	4.15887847128526e-07	MMP10_F9
322907	cg23797621	-6.52615720337436e-06	MMP10_F9
322908	cg23798332	3.33693852275587e-06	MMP10_F9
322909	cg23798630	1.77775791955321e-06	MMP10_F9
322910	cg23800437	1.38253084147864e-06	MMP10_F9
322911	cg23801057	-1.64177293577771e-05	MMP10_F9
322912	cg23801172	6.90247963176711e-06	MMP10_F9
322913	cg23804842	-1.29622462945876e-07	MMP10_F9
322914	cg23804888	-1.93556340812908e-06	MMP10_F9
322915	cg23805623	-2.85660468128702e-06	MMP10_F9
322916	cg23807196	-1.59954387827375e-07	MMP10_F9
322917	cg23807570	-2.26681093470026e-05	MMP10_F9
322918	cg23808521	1.97243997788783e-07	MMP10_F9
322919	cg23811464	5.53810581281116e-08	MMP10_F9
322920	cg23813179	1.34214041378608e-05	MMP10_F9
322921	cg23814154	1.43107978828953e-06	MMP10_F9
322922	cg23815787	-2.04384907922581e-05	MMP10_F9
322923	cg23815828	-1.92982771647228e-05	MMP10_F9
322924	cg23815853	-3.15832406622762e-05	MMP10_F9
322925	cg23816140	-4.28261919291142e-05	MMP10_F9
322926	cg23817169	6.63203603192373e-06	MMP10_F9
322927	cg23818062	3.19701963775257e-06	MMP10_F9
322928	cg23818228	-2.0032476961712e-07	MMP10_F9
322929	cg23818595	-3.44109635855382e-05	MMP10_F9
322930	cg23820661	-1.63417480759729e-08	MMP10_F9
322931	cg23820885	2.05720359712115e-06	MMP10_F9
322932	cg23821003	3.31985384833738e-06	MMP10_F9
322933	cg23822052	1.93251244029034e-06	MMP10_F9
322934	cg23822445	-1.29565954245903e-05	MMP10_F9
322935	cg23822643	-1.86652297978573e-06	MMP10_F9
322936	cg23824801	2.17907284411338e-06	MMP10_F9
322937	cg23825057	-3.3908536554778e-05	MMP10_F9
322938	cg23826435	5.59292406957517e-06	MMP10_F9
322939	cg23826980	1.45978388295827e-05	MMP10_F9
322940	cg23827572	-4.96564143845441e-06	MMP10_F9
322941	cg23828422	8.97368261995787e-06	MMP10_F9
322942	cg23828686	-1.27774499462438e-05	MMP10_F9
322943	cg23828720	5.66127695232315e-06	MMP10_F9
322944	cg23828765	-1.74426276258821e-05	MMP10_F9
322945	cg23828814	-1.95819799811769e-05	MMP10_F9
322946	cg23829318	-9.06773776817885e-06	MMP10_F9
322947	cg23829395	2.76796643530581e-05	MMP10_F9
322948	cg23829447	9.04150958811275e-06	MMP10_F9
322949	cg23830810	-3.97662094092184e-06	MMP10_F9
322950	cg23832862	-5.48282882703858e-08	MMP10_F9
322951	cg23833208	-1.00767973726646e-06	MMP10_F9
322952	cg23835453	-2.32996463883398e-06	MMP10_F9
322953	cg23836365	-3.66771299131991e-06	MMP10_F9
322954	cg23836570	0.000109396737356366	MMP10_F9
322955	cg23836612	1.53713525717075e-05	MMP10_F9
322956	cg23839002	1.49871992393646e-05	MMP10_F9
322957	cg23839938	4.49714560448196e-07	MMP10_F9
322958	cg23840338	-2.1226747484086e-05	MMP10_F9
322959	cg23840562	1.56586662571417e-06	MMP10_F9
322960	cg23841186	-1.38627685119902e-05	MMP10_F9
322961	cg23842006	1.38535217059509e-06	MMP10_F9
322962	cg23842870	7.46305929368289e-06	MMP10_F9
322963	cg23844154	-1.26299516731347e-06	MMP10_F9
322964	cg23845250	3.42780458490837e-05	MMP10_F9
322965	cg23845770	1.86262442230253e-05	MMP10_F9
322966	cg23848433	9.31355819306689e-07	MMP10_F9
322967	cg23849201	3.94567893436337e-06	MMP10_F9
322968	cg23849842	6.78043331270489e-07	MMP10_F9
322969	cg23850361	9.31934613430241e-06	MMP10_F9
322970	cg23850637	2.49061768900116e-06	MMP10_F9
322971	cg23851412	-2.37094187034632e-07	MMP10_F9
322972	cg23852354	8.05482942123821e-06	MMP10_F9
322973	cg23854567	-7.35180944899871e-06	MMP10_F9
322974	cg23855505	-2.33703935335062e-07	MMP10_F9
322975	cg23855818	2.88572877091955e-06	MMP10_F9
322976	cg23855989	-1.6467559387519e-05	MMP10_F9
322977	cg23856280	1.78695108957673e-06	MMP10_F9
322978	cg23857896	9.51182710137932e-06	MMP10_F9
322979	cg23858591	1.74254036131727e-06	MMP10_F9
322980	cg23858650	4.43302549904594e-06	MMP10_F9
322981	cg23858731	-5.38250478206771e-06	MMP10_F9
322982	cg23859591	5.6082647429405e-07	MMP10_F9
322983	cg23860263	2.92770780318896e-06	MMP10_F9
322984	cg23860436	3.58173555388423e-06	MMP10_F9
322985	cg23861101	3.12698282239786e-06	MMP10_F9
322986	cg23861120	-3.06334639101899e-06	MMP10_F9
322987	cg23863100	4.20939939630601e-06	MMP10_F9
322988	cg23863896	1.329806748181e-06	MMP10_F9
322989	cg23877008	-2.53487947065245e-07	MMP10_F9
322990	cg23877021	-1.10808096493812e-05	MMP10_F9
322991	cg23877043	-1.37278614486335e-05	MMP10_F9
322992	cg23877401	8.49774861741459e-07	MMP10_F9
322993	cg23877831	1.46698167232227e-06	MMP10_F9
322994	cg23878205	8.00224548149235e-06	MMP10_F9
322995	cg23878241	2.89997830977758e-07	MMP10_F9
322996	cg23878260	6.12101283837268e-05	MMP10_F9
322997	cg23879263	2.19741744128451e-06	MMP10_F9
322998	cg23880533	1.1159285442632e-05	MMP10_F9
322999	cg23881566	4.5412266492961e-05	MMP10_F9
323000	cg23881971	4.37960806537927e-06	MMP10_F9
323001	cg23882234	-3.31480746942657e-07	MMP10_F9
323002	cg23884120	2.41362822705579e-06	MMP10_F9
323003	cg23885131	4.71601999219508e-06	MMP10_F9
323004	cg23887043	-3.70136209498291e-07	MMP10_F9
323005	cg23887609	1.94065370745162e-06	MMP10_F9
323006	cg23887819	1.1758245759358e-05	MMP10_F9
323007	cg23888021	-1.18518990126046e-05	MMP10_F9
323008	cg23888047	2.40509947474822e-07	MMP10_F9
323009	cg23890800	1.09750160395548e-07	MMP10_F9
323010	cg23891273	-1.83037127426542e-05	MMP10_F9
323011	cg23891360	2.84169258168673e-06	MMP10_F9
323012	cg23891487	-1.10070494879898e-05	MMP10_F9
323013	cg23892568	7.16451877174855e-06	MMP10_F9
323014	cg23893906	3.29059739656213e-07	MMP10_F9
323015	cg23894205	8.15016025061918e-06	MMP10_F9
323016	cg23895963	-1.2841833955102e-05	MMP10_F9
323017	cg23896972	3.51768553919172e-05	MMP10_F9
323018	cg23897083	-1.29016000059574e-05	MMP10_F9
323019	cg23899057	-1.42568496249951e-05	MMP10_F9
323020	cg23900203	-5.37385763517624e-06	MMP10_F9
323021	cg23900605	-7.44739432023249e-06	MMP10_F9
323022	cg23900696	9.98282508259667e-06	MMP10_F9
323023	cg23903129	-1.54952298525292e-05	MMP10_F9
323024	cg23903357	-3.45812205348199e-07	MMP10_F9
323025	cg23903483	1.7460844142868e-06	MMP10_F9
323026	cg23905110	9.30729727572576e-08	MMP10_F9
323027	cg23905556	2.40953263236898e-06	MMP10_F9
323028	cg23906641	8.45981686649626e-06	MMP10_F9
323029	cg23907053	-2.07930849796736e-05	MMP10_F9
323030	cg23907586	-1.68147544497366e-06	MMP10_F9
323031	cg23907926	4.14818102095497e-06	MMP10_F9
323032	cg23909029	4.04227916326134e-06	MMP10_F9
323033	cg23910340	5.43655740779805e-06	MMP10_F9
323034	cg23910430	-5.0456769550277e-07	MMP10_F9
323035	cg23911229	-1.66309438622147e-06	MMP10_F9
323036	cg23911972	1.78719764071465e-06	MMP10_F9
323037	cg23912509	1.33318659322983e-05	MMP10_F9
323038	cg23912763	1.12657178194545e-07	MMP10_F9
323039	cg23912823	9.79232613867083e-07	MMP10_F9
323040	cg23912828	6.55582575038962e-07	MMP10_F9
323041	cg23914255	-1.60622502619428e-05	MMP10_F9
323042	cg23914694	5.02284741074899e-06	MMP10_F9
323043	cg23914904	5.47943706185793e-06	MMP10_F9
323044	cg23916979	1.60843001691295e-05	MMP10_F9
323045	cg23917477	1.53626980105963e-05	MMP10_F9
323046	cg23917744	1.20535886180534e-05	MMP10_F9
323047	cg23918130	-4.91118126168837e-07	MMP10_F9
323048	cg23918953	-1.24654692627656e-05	MMP10_F9
323049	cg23919118	1.26376311512855e-06	MMP10_F9
323050	cg23920917	-1.31830706455321e-06	MMP10_F9
323051	cg23921487	2.93375470248332e-06	MMP10_F9
323052	cg23921699	2.51406675106752e-07	MMP10_F9
323053	cg23921871	-5.15008649224743e-06	MMP10_F9
323054	cg23922454	2.81276742644245e-06	MMP10_F9
323055	cg23922739	8.5655276035725e-06	MMP10_F9
323056	cg23922804	4.36459744540628e-06	MMP10_F9
323057	cg23923672	-1.79681985379167e-06	MMP10_F9
323058	cg23924647	1.7748379678322e-07	MMP10_F9
323059	cg23925173	5.57395605750753e-06	MMP10_F9
323060	cg23925540	-6.91512894714061e-06	MMP10_F9
323061	cg23925994	6.33908769033639e-06	MMP10_F9
323062	cg23926526	2.042610066189e-06	MMP10_F9
323063	cg23926670	-2.3609999607933e-06	MMP10_F9
323064	cg23926820	-4.08849855456704e-06	MMP10_F9
323065	cg23928292	-5.98712182758699e-06	MMP10_F9
323066	cg23930313	2.24656262841286e-06	MMP10_F9
323067	cg23930328	3.39352884549607e-06	MMP10_F9
323068	cg23932658	6.17020971868966e-07	MMP10_F9
323069	cg23934163	6.82994662722722e-06	MMP10_F9
323070	cg23935361	1.96400878038145e-06	MMP10_F9
323071	cg23935522	-4.35459236222062e-05	MMP10_F9
323072	cg23937228	1.2018969799911e-07	MMP10_F9
323073	cg23937381	9.03520663460176e-06	MMP10_F9
323074	cg23937608	-2.2066245058398e-05	MMP10_F9
323075	cg23938975	-7.64338300621029e-06	MMP10_F9
323076	cg23939844	9.64209294525814e-07	MMP10_F9
323077	cg23940169	-2.48723154059695e-08	MMP10_F9
323078	cg23940356	-1.87434962949539e-05	MMP10_F9
323079	cg23942984	7.70226505239054e-06	MMP10_F9
323080	cg23943801	2.73482273973962e-07	MMP10_F9
323081	cg23945789	9.44432971304625e-07	MMP10_F9
323082	cg23947919	-1.24079856978583e-05	MMP10_F9
323083	cg23948240	-5.20411909492385e-06	MMP10_F9
323084	cg23949524	5.30929076384513e-06	MMP10_F9
323085	cg23949612	4.99752933586374e-07	MMP10_F9
323086	cg23950454	-1.35422247391748e-06	MMP10_F9
323087	cg23950724	2.63813371897194e-07	MMP10_F9
323088	cg23951789	7.04818233069988e-08	MMP10_F9
323089	cg23951927	1.28143823369381e-05	MMP10_F9
323090	cg23953233	-2.81507406578809e-08	MMP10_F9
323091	cg23953290	1.62239290923822e-05	MMP10_F9
323092	cg23954819	2.9534595028637e-06	MMP10_F9
323093	cg23969380	-6.38549012535074e-06	MMP10_F9
323094	cg23970338	-2.91533345494336e-06	MMP10_F9
323095	cg23970703	3.83273606948491e-07	MMP10_F9
323096	cg23971362	-5.99216575774784e-06	MMP10_F9
323097	cg23971638	-2.04548890488592e-05	MMP10_F9
323098	cg23972735	-1.77338004626604e-05	MMP10_F9
323099	cg23974249	1.20715260061173e-06	MMP10_F9
323100	cg23974819	5.07103241889417e-07	MMP10_F9
323101	cg23975144	2.40415717750579e-06	MMP10_F9
323102	cg23975840	-3.935954208947e-05	MMP10_F9
323103	cg23976632	6.90273281109252e-07	MMP10_F9
323104	cg23979954	2.90159795823535e-06	MMP10_F9
323105	cg23980176	9.51035688375786e-06	MMP10_F9
323106	cg23981320	4.29469840820866e-07	MMP10_F9
323107	cg23982574	-5.28201980367348e-06	MMP10_F9
323108	cg23982812	6.22421240848594e-06	MMP10_F9
323109	cg23982858	4.02565132816578e-06	MMP10_F9
323110	cg23983517	-6.88005862574286e-06	MMP10_F9
323111	cg23992583	1.25600609289536e-05	MMP10_F9
323112	cg23998391	-9.97719298373729e-06	MMP10_F9
323113	cg23999880	-1.44546610889071e-05	MMP10_F9
323114	cg23999973	2.70424286296842e-06	MMP10_F9
323115	cg24000316	-4.11784717917409e-07	MMP10_F9
323116	cg24003632	4.57801505364582e-07	MMP10_F9
323117	cg24004138	7.44304197441507e-06	MMP10_F9
323118	cg24004345	-2.02772885622634e-05	MMP10_F9
323119	cg24005131	5.23376978765897e-08	MMP10_F9
323120	cg24007169	1.4083264499041e-06	MMP10_F9
323121	cg24007886	9.88548020991063e-06	MMP10_F9
323122	cg24007917	5.69265858252513e-06	MMP10_F9
323123	cg24008358	2.40325720719288e-07	MMP10_F9
323124	cg24008901	6.73815003717174e-06	MMP10_F9
323125	cg24009650	1.07429037348041e-05	MMP10_F9
323126	cg24009736	3.21576805030556e-06	MMP10_F9
323127	cg24010859	1.31776588725905e-05	MMP10_F9
323128	cg24011341	-5.39796731615406e-06	MMP10_F9
323129	cg24011408	7.8547208414593e-06	MMP10_F9
323130	cg24012034	-4.74200481624198e-07	MMP10_F9
323131	cg24016617	8.29682787081182e-06	MMP10_F9
323132	cg24018760	4.3952937420081e-07	MMP10_F9
323133	cg24018814	3.93128910738534e-05	MMP10_F9
323134	cg24020814	-1.33311169580493e-08	MMP10_F9
323135	cg24022559	2.05316614414052e-07	MMP10_F9
323136	cg24024528	-6.27234547623094e-06	MMP10_F9
323137	cg24026388	1.48092028055802e-06	MMP10_F9
323138	cg24027996	1.62205318280035e-07	MMP10_F9
323139	cg24028495	1.88871616678332e-06	MMP10_F9
323140	cg24028828	-7.44383539031427e-06	MMP10_F9
323141	cg24030086	8.8234581877091e-07	MMP10_F9
323142	cg24030620	-1.90220388102453e-05	MMP10_F9
323143	cg24031042	-4.79926297153552e-05	MMP10_F9
323144	cg24032056	1.45137732935769e-05	MMP10_F9
323145	cg24032304	2.35670998650248e-05	MMP10_F9
323146	cg24032890	-8.48530547129064e-06	MMP10_F9
323147	cg24033224	-3.95070467752468e-06	MMP10_F9
323148	cg24033471	3.23844216293882e-05	MMP10_F9
323149	cg24034106	2.15241379962964e-06	MMP10_F9
323150	cg24034369	2.55361059276301e-07	MMP10_F9
323151	cg24034913	1.24230433336283e-05	MMP10_F9
323152	cg24034957	-2.40639841353395e-07	MMP10_F9
323153	cg24035484	-8.9479140336692e-07	MMP10_F9
323154	cg24035682	7.42343078208283e-06	MMP10_F9
323155	cg24037916	-9.20919719766369e-06	MMP10_F9
323156	cg24039102	1.67217085890032e-05	MMP10_F9
323157	cg24041000	-1.17835458372794e-05	MMP10_F9
323158	cg24043307	2.16678848054249e-06	MMP10_F9
323159	cg24043604	1.34007540846535e-05	MMP10_F9
323160	cg24044028	5.18322974477407e-06	MMP10_F9
323161	cg24048209	-1.7808916235733e-06	MMP10_F9
323162	cg24050511	8.70947459915794e-07	MMP10_F9
323163	cg24051103	1.1948701487386e-05	MMP10_F9
323164	cg24052097	3.50559671809013e-06	MMP10_F9
323165	cg24052246	4.66317821146885e-06	MMP10_F9
323166	cg24052425	-8.01511288379428e-06	MMP10_F9
323167	cg24052731	4.28053351124881e-05	MMP10_F9
323168	cg24053061	8.48985489194587e-06	MMP10_F9
323169	cg24053587	1.24151806041352e-06	MMP10_F9
323170	cg24054774	-1.21232638671571e-05	MMP10_F9
323171	cg24059075	8.50104802938427e-07	MMP10_F9
323172	cg24075628	-1.06358573465332e-06	MMP10_F9
323173	cg24082347	-6.66553478304911e-07	MMP10_F9
323174	cg24082799	-1.07198517982321e-06	MMP10_F9
323175	cg24082826	2.03988504853916e-06	MMP10_F9
323176	cg24083469	5.58647708872158e-07	MMP10_F9
323177	cg24083923	6.02155287270141e-06	MMP10_F9
323178	cg24085426	-2.24912090770066e-06	MMP10_F9
323179	cg24085801	3.26644605913047e-07	MMP10_F9
323180	cg24087404	-1.0058216374601e-05	MMP10_F9
323181	cg24087447	-4.23516536059302e-06	MMP10_F9
323182	cg24087497	-1.92208870875085e-05	MMP10_F9
323183	cg24087681	2.95806062559371e-07	MMP10_F9
323184	cg24090908	-2.32105611742949e-06	MMP10_F9
323185	cg24091819	2.78687825134004e-05	MMP10_F9
323186	cg24091995	4.06298737875155e-07	MMP10_F9
323187	cg24092939	1.14131395927291e-05	MMP10_F9
323188	cg24094029	1.21060452615318e-05	MMP10_F9
323189	cg24094200	-3.66764190152209e-06	MMP10_F9
323190	cg24094550	-4.09104410986649e-06	MMP10_F9
323191	cg24095583	-4.83254946749789e-06	MMP10_F9
323192	cg24096964	-1.08324692742678e-06	MMP10_F9
323193	cg24097153	4.70512134664874e-07	MMP10_F9
323194	cg24097247	5.0461066356329e-07	MMP10_F9
323195	cg24097814	1.46025579378517e-06	MMP10_F9
323196	cg24098013	1.79755544828221e-07	MMP10_F9
323197	cg24098252	-2.20824307806803e-05	MMP10_F9
323198	cg24098867	1.2247624066181e-05	MMP10_F9
323199	cg24099779	3.7828226375352e-06	MMP10_F9
323200	cg24100610	-9.23712065168763e-06	MMP10_F9
323201	cg24100636	-3.17826038843138e-06	MMP10_F9
323202	cg24102222	2.66469513330476e-05	MMP10_F9
323203	cg24102601	-1.60049903808474e-07	MMP10_F9
323204	cg24103040	7.60558493138183e-06	MMP10_F9
323205	cg24105081	-3.13855657660601e-06	MMP10_F9
323206	cg24105269	1.38287303981813e-05	MMP10_F9
323207	cg24105280	8.92273488282626e-07	MMP10_F9
323208	cg24107581	2.34416672124659e-06	MMP10_F9
323209	cg24109415	1.30547117295575e-05	MMP10_F9
323210	cg24109790	-7.49452176604402e-06	MMP10_F9
323211	cg24110635	1.4015822261324e-05	MMP10_F9
323212	cg24110768	-1.68986354575616e-08	MMP10_F9
323213	cg24111466	-5.50182040354054e-06	MMP10_F9
323214	cg24112692	-7.90687044402684e-07	MMP10_F9
323215	cg24113243	3.24274737651636e-06	MMP10_F9
323216	cg24113973	7.86339176304749e-08	MMP10_F9
323217	cg24116870	2.37894320164833e-06	MMP10_F9
323218	cg24117442	-1.65102555180558e-06	MMP10_F9
323219	cg24118713	7.01939815918095e-06	MMP10_F9
323220	cg24120411	5.47470041943284e-07	MMP10_F9
323221	cg24121765	1.51509173116839e-05	MMP10_F9
323222	cg24121979	8.89870504770327e-06	MMP10_F9
323223	cg24122049	-1.77296136793685e-05	MMP10_F9
323224	cg24122991	-5.69215408361583e-07	MMP10_F9
323225	cg24124443	-1.55983336242192e-05	MMP10_F9
323226	cg24125889	-7.28883060138254e-07	MMP10_F9
323227	cg24125890	5.69784313296607e-06	MMP10_F9
323228	cg24125904	-2.46920116344705e-06	MMP10_F9
323229	cg24126878	7.43412940230231e-07	MMP10_F9
323230	cg24129177	2.01276673982105e-07	MMP10_F9
323231	cg24129458	-8.61212562692964e-07	MMP10_F9
323232	cg24130284	5.06420514404224e-06	MMP10_F9
323233	cg24131359	-1.79716558452869e-05	MMP10_F9
323234	cg24131538	1.76861785123162e-06	MMP10_F9
323235	cg24133477	2.24818979482894e-06	MMP10_F9
323236	cg24134056	1.17472177721135e-05	MMP10_F9
323237	cg24135151	5.41741227993585e-05	MMP10_F9
323238	cg24141135	1.77434659463913e-08	MMP10_F9
323239	cg24154937	1.15450144959248e-05	MMP10_F9
323240	cg24156796	1.08298734975328e-05	MMP10_F9
323241	cg24165921	1.96251520367006e-05	MMP10_F9
323242	cg24166864	5.02516495405057e-06	MMP10_F9
323243	cg24167314	1.21235784893836e-05	MMP10_F9
323244	cg24167841	1.28933202000613e-05	MMP10_F9
323245	cg24167975	1.0403222777336e-06	MMP10_F9
323246	cg24169820	-3.75697630459971e-06	MMP10_F9
323247	cg24170269	1.05507211851789e-06	MMP10_F9
323248	cg24171152	-5.06622507696002e-06	MMP10_F9
323249	cg24172291	-1.57839341677672e-06	MMP10_F9
323250	cg24173344	5.04495062456186e-07	MMP10_F9
323251	cg24173551	1.02354689616871e-06	MMP10_F9
323252	cg24174145	1.68846417888961e-05	MMP10_F9
323253	cg24176009	2.12401778641139e-06	MMP10_F9
323254	cg24176288	-6.48797178412888e-06	MMP10_F9
323255	cg24176566	2.94213129986255e-06	MMP10_F9
323256	cg24178671	9.18385332218743e-06	MMP10_F9
323257	cg24179646	-2.37677831574717e-05	MMP10_F9
323258	cg24180569	1.37086247744139e-06	MMP10_F9
323259	cg24182470	-6.11372838500362e-07	MMP10_F9
323260	cg24182603	1.13034320543268e-06	MMP10_F9
323261	cg24182729	1.02116588694646e-05	MMP10_F9
323262	cg24183439	-1.43315021851473e-05	MMP10_F9
323263	cg24193855	8.20185862854373e-07	MMP10_F9
323264	cg24208826	5.42855929322439e-07	MMP10_F9
323265	cg24209874	-1.18165034096468e-06	MMP10_F9
323266	cg24210717	-1.33967283415785e-05	MMP10_F9
323267	cg24211304	1.80662211682008e-05	MMP10_F9
323268	cg24211742	-4.7133781328171e-06	MMP10_F9
323269	cg24211889	1.80862909650443e-05	MMP10_F9
323270	cg24212392	-9.7776513083702e-06	MMP10_F9
323271	cg24214152	2.03067596878479e-06	MMP10_F9
323272	cg24214659	-5.46664514151448e-06	MMP10_F9
323273	cg24214867	3.95123862647496e-06	MMP10_F9
323274	cg24215525	1.55375098825948e-05	MMP10_F9
323275	cg24216114	3.0057780304696e-06	MMP10_F9
323276	cg24217894	-3.12714206548709e-05	MMP10_F9
323277	cg24219128	2.95370524712886e-06	MMP10_F9
323278	cg24219704	-3.18562443981769e-07	MMP10_F9
323279	cg24219985	-2.34824378159054e-06	MMP10_F9
323280	cg24220733	8.70416953005818e-06	MMP10_F9
323281	cg24221398	6.39026518866859e-06	MMP10_F9
323282	cg24226884	1.18561430727086e-05	MMP10_F9
323283	cg24226973	3.80577158785141e-06	MMP10_F9
323284	cg24228583	9.29179283271559e-06	MMP10_F9
323285	cg24229691	1.2891240948199e-05	MMP10_F9
323286	cg24229701	4.12279395039048e-07	MMP10_F9
323287	cg24230312	6.3049194305005e-06	MMP10_F9
323288	cg24231002	2.53985486256879e-06	MMP10_F9
323289	cg24231148	1.22352214805575e-05	MMP10_F9
323290	cg24231885	3.26121227320876e-06	MMP10_F9
323291	cg24232053	-2.60962899109191e-07	MMP10_F9
323292	cg24232662	-5.50453415990746e-06	MMP10_F9
323293	cg24232869	6.63864615731807e-06	MMP10_F9
323294	cg24233224	4.68966476955678e-06	MMP10_F9
323295	cg24234651	1.31053552217899e-05	MMP10_F9
323296	cg24235581	-1.29588173336989e-05	MMP10_F9
323297	cg24235774	-1.01875149846746e-06	MMP10_F9
323298	cg24237081	-6.05046747960253e-06	MMP10_F9
323299	cg24237609	-2.55873782853235e-05	MMP10_F9
323300	cg24237631	-3.69595656881059e-05	MMP10_F9
323301	cg24238345	1.43233031411014e-05	MMP10_F9
323302	cg24239195	1.86294460819696e-06	MMP10_F9
323303	cg24239882	5.56536890538458e-07	MMP10_F9
323304	cg24260327	-2.29055345532489e-05	MMP10_F9
323305	cg24264451	-2.14578182678508e-05	MMP10_F9
323306	cg24265722	2.43986472839424e-05	MMP10_F9
323307	cg24266227	-2.25220538777962e-05	MMP10_F9
323308	cg24266450	1.04127796019604e-06	MMP10_F9
323309	cg24266542	-1.18602018949971e-06	MMP10_F9
323310	cg24266624	5.65857344042021e-07	MMP10_F9
323311	cg24268698	1.16821314660354e-06	MMP10_F9
323312	cg24268966	-2.14127398866085e-06	MMP10_F9
323313	cg24269196	6.27028058432867e-07	MMP10_F9
323314	cg24269377	3.69064057977881e-06	MMP10_F9
323315	cg24269511	-3.03944417312349e-06	MMP10_F9
323316	cg24269846	1.3162820456964e-06	MMP10_F9
323317	cg24270710	-1.66255027475582e-05	MMP10_F9
323318	cg24271203	2.92715938950611e-05	MMP10_F9
323319	cg24272907	2.01881306514975e-06	MMP10_F9
323320	cg24274164	-1.12506771500455e-06	MMP10_F9
323321	cg24274211	-1.57632694357732e-05	MMP10_F9
323322	cg24274347	-7.2783634392454e-06	MMP10_F9
323323	cg24274665	6.9415292337955e-08	MMP10_F9
323324	cg24275501	-1.03966806772857e-05	MMP10_F9
323325	cg24278634	-1.51410465571616e-06	MMP10_F9
323326	cg24279017	-4.1294247409782e-05	MMP10_F9
323327	cg24281668	-3.80020289640307e-06	MMP10_F9
323328	cg24281764	1.35854901650915e-06	MMP10_F9
323329	cg24281891	9.71772504322717e-06	MMP10_F9
323330	cg24282829	6.10070754761513e-07	MMP10_F9
323331	cg24283049	-7.52567159021022e-06	MMP10_F9
323332	cg24283804	5.79781714702214e-06	MMP10_F9
323333	cg24284036	1.61018385303439e-05	MMP10_F9
323334	cg24284369	-3.8240870583083e-08	MMP10_F9
323335	cg24287125	2.0920228143909e-06	MMP10_F9
323336	cg24289501	4.57145294140946e-07	MMP10_F9
323337	cg24290299	1.08717762380512e-06	MMP10_F9
323338	cg24292016	-6.48066537049591e-06	MMP10_F9
323339	cg24292235	7.25222369310159e-07	MMP10_F9
323340	cg24293976	1.89767659641071e-06	MMP10_F9
323341	cg24295424	-1.42730110416283e-06	MMP10_F9
323342	cg24296036	1.16552018476046e-05	MMP10_F9
323343	cg24296250	2.06241987792243e-06	MMP10_F9
323344	cg24296900	7.07401257342982e-06	MMP10_F9
323345	cg24299306	2.03448211509659e-05	MMP10_F9
323346	cg24300475	-4.16049502957442e-07	MMP10_F9
323347	cg24300845	2.21512043136099e-05	MMP10_F9
323348	cg24301192	1.03755725877058e-05	MMP10_F9
323349	cg24301247	3.19944081399087e-06	MMP10_F9
323350	cg24301724	-1.81930591524989e-05	MMP10_F9
323351	cg24304000	4.74157741431102e-06	MMP10_F9
323352	cg24304880	-4.42504140556532e-05	MMP10_F9
323353	cg24305685	-4.6020938942265e-06	MMP10_F9
323354	cg24305861	6.14749033617372e-06	MMP10_F9
323355	cg24306430	5.79472342750514e-06	MMP10_F9
323356	cg24307125	3.82556059892424e-06	MMP10_F9
323357	cg24309040	-3.95960049235019e-07	MMP10_F9
323358	cg24309215	7.93172263534694e-06	MMP10_F9
323359	cg24309769	5.16754214434528e-06	MMP10_F9
323360	cg24310319	-3.75926769138049e-07	MMP10_F9
323361	cg24318537	8.45714633950287e-07	MMP10_F9
323362	cg24319076	-8.80005388485515e-06	MMP10_F9
323363	cg24319167	-4.34758761866743e-06	MMP10_F9
323364	cg24319171	1.58649202012182e-05	MMP10_F9
323365	cg24319651	8.63906902143081e-06	MMP10_F9
323366	cg24320165	5.29125450025517e-06	MMP10_F9
323367	cg24322798	-8.67825007752584e-06	MMP10_F9
323368	cg24323328	7.29083348735326e-07	MMP10_F9
323369	cg24324354	-2.05323565393574e-06	MMP10_F9
323370	cg24324942	4.17693619660643e-06	MMP10_F9
323371	cg24326293	1.41621618740304e-05	MMP10_F9
323372	cg24328125	-4.85738900293694e-06	MMP10_F9
323373	cg24328844	9.19190425987029e-07	MMP10_F9
323374	cg24330650	2.50103427649659e-06	MMP10_F9
323375	cg24331384	-2.50432489043044e-06	MMP10_F9
323376	cg24331401	1.58769287658866e-05	MMP10_F9
323377	cg24333145	-8.41619784401837e-06	MMP10_F9
323378	cg24333364	6.98812230730015e-06	MMP10_F9
323379	cg24335116	-1.30682585310412e-05	MMP10_F9
323380	cg24336219	8.27814182189492e-06	MMP10_F9
323381	cg24336338	1.07068686270381e-05	MMP10_F9
323382	cg24336686	-6.61971154204654e-06	MMP10_F9
323383	cg24336808	3.10981120091615e-05	MMP10_F9
323384	cg24337818	-9.08128060175261e-07	MMP10_F9
323385	cg24337881	2.54827860567389e-06	MMP10_F9
323386	cg24338491	6.84816541938333e-06	MMP10_F9
323387	cg24339043	-1.08959271853726e-05	MMP10_F9
323388	cg24339512	3.21441025838687e-06	MMP10_F9
323389	cg24340807	5.77909382803166e-07	MMP10_F9
323390	cg24341028	6.32562138424377e-07	MMP10_F9
323391	cg24341177	1.70028738638767e-06	MMP10_F9
323392	cg24345793	4.31333045696005e-06	MMP10_F9
323393	cg24353217	-2.39708664650327e-06	MMP10_F9
323394	cg24361849	1.03883980672771e-05	MMP10_F9
323395	cg24368101	4.53324548447152e-06	MMP10_F9
323396	cg24373760	3.32810937932502e-06	MMP10_F9
323397	cg24385568	-6.85557014524626e-06	MMP10_F9
323398	cg24387347	1.33830411432616e-06	MMP10_F9
323399	cg24387367	8.45520044807698e-07	MMP10_F9
323400	cg24389359	1.94567915688611e-05	MMP10_F9
323401	cg24390742	-5.80092486493561e-06	MMP10_F9
323402	cg24390820	6.7553416657581e-07	MMP10_F9
323403	cg24390871	-2.10746291236379e-05	MMP10_F9
323404	cg24390965	-6.42484438574095e-07	MMP10_F9
323405	cg24392132	-1.64247806195178e-05	MMP10_F9
323406	cg24392955	-2.35092092715099e-05	MMP10_F9
323407	cg24393009	1.47698674837788e-05	MMP10_F9
323408	cg24393317	-1.14505741637517e-06	MMP10_F9
323409	cg24393700	7.59287897133481e-06	MMP10_F9
323410	cg24393844	9.08998656577926e-06	MMP10_F9
323411	cg24397622	-4.82004009457807e-07	MMP10_F9
323412	cg24398450	1.05161230236328e-05	MMP10_F9
323413	cg24399555	-5.4391959432836e-06	MMP10_F9
323414	cg24400921	5.93566811744525e-07	MMP10_F9
323415	cg24401363	-1.10180318904537e-06	MMP10_F9
323416	cg24401912	1.83377714348815e-06	MMP10_F9
323417	cg24402372	4.80107507932235e-05	MMP10_F9
323418	cg24405537	-3.08996458395187e-07	MMP10_F9
323419	cg24405617	-1.37993278242226e-06	MMP10_F9
323420	cg24405664	1.03877144473538e-06	MMP10_F9
323421	cg24405700	-1.82251302802299e-05	MMP10_F9
323422	cg24406754	-6.29617933084169e-06	MMP10_F9
323423	cg24407097	7.00383942867075e-07	MMP10_F9
323424	cg24407260	-1.85122416643331e-06	MMP10_F9
323425	cg24408511	3.50057071546686e-06	MMP10_F9
323426	cg24409649	-1.81294106501732e-07	MMP10_F9
323427	cg24409870	1.73159556935823e-06	MMP10_F9
323428	cg24410256	8.60964617934797e-06	MMP10_F9
323429	cg24410690	-1.85186696498944e-05	MMP10_F9
323430	cg24412006	1.67648535351518e-06	MMP10_F9
323431	cg24412650	3.05173955357221e-06	MMP10_F9
323432	cg24412848	-5.55582285673955e-06	MMP10_F9
323433	cg24413007	-1.50769330300591e-06	MMP10_F9
323434	cg24414325	-3.37687756413759e-05	MMP10_F9
323435	cg24415154	-1.34727539799758e-06	MMP10_F9
323436	cg24415213	-2.82940621593059e-06	MMP10_F9
323437	cg24415293	5.00148899000979e-06	MMP10_F9
323438	cg24415793	1.83373512678527e-06	MMP10_F9
323439	cg24416910	-2.3910147880327e-05	MMP10_F9
323440	cg24418063	2.41233886776004e-06	MMP10_F9
323441	cg24418420	1.15194136583026e-06	MMP10_F9
323442	cg24420742	-1.23776866311598e-06	MMP10_F9
323443	cg24423860	3.90408890146469e-07	MMP10_F9
323444	cg24427504	-2.00773043597523e-07	MMP10_F9
323445	cg24427724	-6.56570992904447e-06	MMP10_F9
323446	cg24428144	1.69175720836959e-05	MMP10_F9
323447	cg24431260	-6.63355808179254e-08	MMP10_F9
323448	cg24431681	-9.22630722581552e-08	MMP10_F9
323449	cg24432389	-1.48889561438825e-05	MMP10_F9
323450	cg24432432	6.51745383955784e-07	MMP10_F9
323451	cg24433095	2.11011875873374e-07	MMP10_F9
323452	cg24433265	1.10478706938673e-05	MMP10_F9
323453	cg24436932	9.18964964528994e-06	MMP10_F9
323454	cg24437010	-8.319780968025e-06	MMP10_F9
323455	cg24437600	1.02507735649051e-05	MMP10_F9
323456	cg24437859	1.85235159803e-05	MMP10_F9
323457	cg24438354	-8.81610722362054e-07	MMP10_F9
323458	cg24438579	-3.31033622870968e-06	MMP10_F9
323459	cg24438954	2.13907055513263e-06	MMP10_F9
323460	cg24439121	-3.38433750126585e-06	MMP10_F9
323461	cg24441383	-1.20915888509441e-06	MMP10_F9
323462	cg24441627	3.18678439851975e-07	MMP10_F9
323463	cg24441911	1.23870521675376e-05	MMP10_F9
323464	cg24442978	-2.5296076877792e-05	MMP10_F9
323465	cg24445165	1.71475002896277e-05	MMP10_F9
323466	cg24445167	-3.40263674878116e-06	MMP10_F9
323467	cg24446009	-8.28906755995979e-06	MMP10_F9
323468	cg24446178	1.38028284623165e-05	MMP10_F9
323469	cg24448421	1.84468753272101e-05	MMP10_F9
323470	cg24449885	1.36205090280793e-05	MMP10_F9
323471	cg24450400	-4.16208673921107e-05	MMP10_F9
323472	cg24452366	6.66679835137538e-07	MMP10_F9
323473	cg24452591	4.10019182805417e-06	MMP10_F9
323474	cg24453580	-1.10062290128715e-06	MMP10_F9
323475	cg24454553	-1.24424945191088e-06	MMP10_F9
323476	cg24458009	1.11801724293108e-05	MMP10_F9
323477	cg24459596	-8.314443176361e-06	MMP10_F9
323478	cg24459893	5.29278207851629e-06	MMP10_F9
323479	cg24460369	9.00992530583566e-07	MMP10_F9
323480	cg24461063	-9.02993398989702e-06	MMP10_F9
323481	cg24461304	1.03456322165292e-05	MMP10_F9
323482	cg24461814	-1.86198067429578e-05	MMP10_F9
323483	cg24461952	1.61409045104939e-06	MMP10_F9
323484	cg24462656	4.18439421746203e-06	MMP10_F9
323485	cg24462849	-2.75263685398582e-06	MMP10_F9
323486	cg24463309	1.28244067262705e-06	MMP10_F9
323487	cg24464805	-9.02987436376501e-06	MMP10_F9
323488	cg24464813	-1.0437796001911e-06	MMP10_F9
323489	cg24467291	-1.16617686563409e-06	MMP10_F9
323490	cg24471210	2.43238660617106e-05	MMP10_F9
323491	cg24471268	2.24403354067386e-06	MMP10_F9
323492	cg24476842	3.85356594245622e-06	MMP10_F9
323493	cg24477309	1.48279495993611e-05	MMP10_F9
323494	cg24479328	1.89959584006055e-05	MMP10_F9
323495	cg24480012	-1.45905331309367e-05	MMP10_F9
323496	cg24480810	-6.85828944276455e-06	MMP10_F9
323497	cg24480926	2.34563574681066e-05	MMP10_F9
323498	cg24482747	1.31293892953181e-05	MMP10_F9
323499	cg24484802	-1.91872912679071e-06	MMP10_F9
323500	cg24484856	5.17139199430373e-08	MMP10_F9
323501	cg24485571	2.93190126268238e-06	MMP10_F9
323502	cg24485820	-1.41133761039558e-06	MMP10_F9
323503	cg24488435	-5.94409773242927e-07	MMP10_F9
323504	cg24489689	1.86391794016462e-06	MMP10_F9
323505	cg24489813	-2.07692691136856e-07	MMP10_F9
323506	cg24490039	1.3142364794095e-05	MMP10_F9
323507	cg24491328	2.80751870105691e-06	MMP10_F9
323508	cg24492508	-7.04708788785234e-06	MMP10_F9
323509	cg24492884	-1.16596097134041e-06	MMP10_F9
323510	cg24493553	-2.27425401375671e-06	MMP10_F9
323511	cg24493940	1.26684158249728e-05	MMP10_F9
323512	cg24494114	1.09469739151749e-05	MMP10_F9
323513	cg24494338	7.77258537310434e-06	MMP10_F9
323514	cg24495475	5.45709835198863e-06	MMP10_F9
323515	cg24497819	-2.05226105940232e-06	MMP10_F9
323516	cg24498746	3.2951524766595e-06	MMP10_F9
323517	cg24500832	-2.54011813572337e-07	MMP10_F9
323518	cg24502192	-1.23258176312759e-05	MMP10_F9
323519	cg24502904	-1.75021972278135e-05	MMP10_F9
323520	cg24503003	1.98269534031833e-06	MMP10_F9
323521	cg24504361	8.64523388972249e-06	MMP10_F9
323522	cg24504601	7.8022398620631e-06	MMP10_F9
323523	cg24504927	-1.14100934244985e-06	MMP10_F9
323524	cg24505122	-5.72613709515131e-07	MMP10_F9
323525	cg24505307	2.18496369099147e-06	MMP10_F9
323526	cg24505978	1.32169246847315e-06	MMP10_F9
323527	cg24506324	5.47676991995458e-06	MMP10_F9
323528	cg24506604	1.20084649129998e-05	MMP10_F9
323529	cg24506782	-2.13058268209075e-05	MMP10_F9
323530	cg24509104	-2.63308465842057e-05	MMP10_F9
323531	cg24509668	-2.32029356079824e-07	MMP10_F9
323532	cg24510285	2.0253466850036e-05	MMP10_F9
323533	cg24511782	1.82005045662372e-07	MMP10_F9
323534	cg24512311	1.3525760856784e-06	MMP10_F9
323535	cg24513571	1.54572012571565e-06	MMP10_F9
323536	cg24522654	3.80535232880686e-05	MMP10_F9
323537	cg24530795	2.01038909065264e-06	MMP10_F9
323538	cg24531568	-4.44254821442203e-08	MMP10_F9
323539	cg24532476	-1.29033219638909e-06	MMP10_F9
323540	cg24532610	1.53251525010479e-05	MMP10_F9
323541	cg24533007	1.19589991756903e-06	MMP10_F9
323542	cg24533804	1.02651736397565e-05	MMP10_F9
323543	cg24534098	2.51004039972569e-08	MMP10_F9
323544	cg24535475	-3.01316827497214e-06	MMP10_F9
323545	cg24536818	-1.82639892691834e-05	MMP10_F9
323546	cg24536933	1.30553988155024e-05	MMP10_F9
323547	cg24537836	6.27224327293609e-07	MMP10_F9
323548	cg24537973	5.63021701421784e-06	MMP10_F9
323549	cg24538626	2.37184434673959e-07	MMP10_F9
323550	cg24539569	-4.71750470284914e-06	MMP10_F9
323551	cg24541176	8.06148715507738e-06	MMP10_F9
323552	cg24541425	-1.71131499817397e-06	MMP10_F9
323553	cg24542852	7.78010990463605e-08	MMP10_F9
323554	cg24544973	6.77043026851459e-06	MMP10_F9
323555	cg24545687	1.02192758470218e-05	MMP10_F9
323556	cg24546205	8.22524056392058e-07	MMP10_F9
323557	cg24547869	-6.42862874146342e-06	MMP10_F9
323558	cg24548919	-1.77030688840136e-05	MMP10_F9
323559	cg24549639	-2.57755773289352e-06	MMP10_F9
323560	cg24555065	2.0520789959917e-06	MMP10_F9
323561	cg24566687	1.82837508901908e-06	MMP10_F9
323562	cg24568579	-1.06016281264514e-05	MMP10_F9
323563	cg24569427	-7.64299814516309e-06	MMP10_F9
323564	cg24570064	-1.44243209400107e-05	MMP10_F9
323565	cg24580526	-3.5441324805951e-06	MMP10_F9
323566	cg24588599	-2.3680725205552e-06	MMP10_F9
323567	cg24591824	1.21075053228232e-05	MMP10_F9
323568	cg24592370	5.26613087378287e-06	MMP10_F9
323569	cg24592576	8.28186460624691e-06	MMP10_F9
323570	cg24592892	1.30842183541013e-05	MMP10_F9
323571	cg24594830	2.99750413376253e-07	MMP10_F9
323572	cg24596116	-2.33615893113594e-05	MMP10_F9
323573	cg24598330	-8.45091317472609e-06	MMP10_F9
323574	cg24598712	-2.27742637082989e-05	MMP10_F9
323575	cg24599943	-1.18955036846889e-05	MMP10_F9
323576	cg24601705	-6.44213233031383e-06	MMP10_F9
323577	cg24603028	1.06577604445735e-05	MMP10_F9
323578	cg24603490	3.24349627640714e-07	MMP10_F9
323579	cg24603926	-3.84036570499365e-07	MMP10_F9
323580	cg24605304	1.95212194465952e-06	MMP10_F9
323581	cg24605404	1.39476276842074e-07	MMP10_F9
323582	cg24606594	-2.26371198279146e-06	MMP10_F9
323583	cg24606773	4.71189985648914e-07	MMP10_F9
323584	cg24606791	-2.6639999555355e-05	MMP10_F9
323585	cg24608308	-9.97799528108728e-07	MMP10_F9
323586	cg24609255	7.84970618311375e-07	MMP10_F9
323587	cg24611446	-5.24598258479665e-06	MMP10_F9
323588	cg24613097	-5.54107352741253e-06	MMP10_F9
323589	cg24615853	7.6759884574275e-06	MMP10_F9
323590	cg24618354	3.89146593236123e-05	MMP10_F9
323591	cg24619895	-2.80319649592821e-06	MMP10_F9
323592	cg24620454	4.86483923073964e-07	MMP10_F9
323593	cg24621258	-1.78923590316244e-05	MMP10_F9
323594	cg24621362	-2.20774127289347e-06	MMP10_F9
323595	cg24621371	-1.36561069731111e-05	MMP10_F9
323596	cg24621412	2.28517527057892e-07	MMP10_F9
323597	cg24622007	-2.28943414663104e-07	MMP10_F9
323598	cg24622544	-1.87104139006502e-05	MMP10_F9
323599	cg24623196	4.45574278505674e-06	MMP10_F9
323600	cg24623760	1.54336431151469e-05	MMP10_F9
323601	cg24624406	-7.568572348028e-07	MMP10_F9
323602	cg24625634	-4.52902896654496e-07	MMP10_F9
323603	cg24626079	-2.48284729439505e-07	MMP10_F9
323604	cg24626542	-1.12480757503436e-05	MMP10_F9
323605	cg24626660	3.67366061457455e-07	MMP10_F9
323606	cg24630164	-8.14887302355129e-06	MMP10_F9
323607	cg24630778	6.29874247804133e-07	MMP10_F9
323608	cg24630957	-7.65669333722882e-06	MMP10_F9
323609	cg24631547	-1.00264106017741e-05	MMP10_F9
323610	cg24631609	-2.17965952133531e-06	MMP10_F9
323611	cg24632597	3.23948162030416e-06	MMP10_F9
323612	cg24632623	-3.76894967556912e-07	MMP10_F9
323613	cg24635866	7.54366619796561e-07	MMP10_F9
323614	cg24636258	4.04911336565276e-06	MMP10_F9
323615	cg24637035	8.13619479371916e-06	MMP10_F9
323616	cg24637417	-5.34662633514977e-05	MMP10_F9
323617	cg24638668	1.67668146849686e-06	MMP10_F9
323618	cg24639100	-1.93412089400814e-05	MMP10_F9
323619	cg24639178	2.97452230536002e-06	MMP10_F9
323620	cg24639863	1.2125484383069e-05	MMP10_F9
323621	cg24640735	1.34039247819248e-06	MMP10_F9
323622	cg24642065	1.15544472730769e-05	MMP10_F9
323623	cg24642516	2.51783840718831e-07	MMP10_F9
323624	cg24643381	2.30269295885639e-05	MMP10_F9
323625	cg24643801	3.14898263886086e-07	MMP10_F9
323626	cg24646513	-1.78874265945528e-06	MMP10_F9
323627	cg24653967	1.21670246279483e-06	MMP10_F9
323628	cg24654525	6.83370424888402e-06	MMP10_F9
323629	cg24664957	3.29062878017858e-06	MMP10_F9
323630	cg24668728	7.19001815698609e-06	MMP10_F9
323631	cg24669694	-4.79917383312972e-07	MMP10_F9
323632	cg24670383	-5.60424732238759e-06	MMP10_F9
323633	cg24671734	1.12184616747862e-05	MMP10_F9
323634	cg24672547	5.79719248051465e-07	MMP10_F9
323635	cg24674577	-3.58022741364553e-06	MMP10_F9
323636	cg24675150	-1.08923398557962e-05	MMP10_F9
323637	cg24675673	5.75552474275959e-06	MMP10_F9
323638	cg24675983	-1.78955124097662e-07	MMP10_F9
323639	cg24676120	3.94220171771897e-06	MMP10_F9
323640	cg24677744	2.14613891038937e-08	MMP10_F9
323641	cg24678505	-1.51448208573383e-06	MMP10_F9
323642	cg24679411	3.82896902187959e-06	MMP10_F9
323643	cg24679615	-4.6986571801765e-06	MMP10_F9
323644	cg24679624	-1.77143004406504e-05	MMP10_F9
323645	cg24680129	2.70547440752238e-06	MMP10_F9
323646	cg24680632	-6.84772946402879e-07	MMP10_F9
323647	cg24684050	5.67804868332704e-07	MMP10_F9
323648	cg24684077	-1.54279351258238e-06	MMP10_F9
323649	cg24684497	1.00656093874283e-05	MMP10_F9
323650	cg24685998	3.15327908010556e-06	MMP10_F9
323651	cg24686009	1.73444487413463e-06	MMP10_F9
323652	cg24686187	-2.92726310693906e-06	MMP10_F9
323653	cg24686845	7.97563441159634e-06	MMP10_F9
323654	cg24687232	4.73032433643532e-06	MMP10_F9
323655	cg24688803	-5.88295261637146e-06	MMP10_F9
323656	cg24689794	-1.17004871675851e-06	MMP10_F9
323657	cg24691904	-9.42136903815749e-06	MMP10_F9
323658	cg24691910	-2.12858377044963e-07	MMP10_F9
323659	cg24693463	-8.54163331873131e-06	MMP10_F9
323660	cg24693620	5.18446548052994e-07	MMP10_F9
323661	cg24694549	-9.88125733656414e-06	MMP10_F9
323662	cg24694702	-7.19820635954509e-06	MMP10_F9
323663	cg24694879	2.05422231168189e-05	MMP10_F9
323664	cg24697460	-1.09816233368062e-05	MMP10_F9
323665	cg24698536	1.03405459063127e-05	MMP10_F9
323666	cg24698875	-1.24040115568469e-07	MMP10_F9
323667	cg24700219	-2.83829399657316e-06	MMP10_F9
323668	cg24700929	9.48905678323409e-06	MMP10_F9
323669	cg24702147	-3.88605479420499e-06	MMP10_F9
323670	cg24703336	1.53530112340304e-05	MMP10_F9
323671	cg24703420	1.21009939082127e-05	MMP10_F9
323672	cg24703804	-1.07103537613665e-05	MMP10_F9
323673	cg24704940	2.53676785789625e-06	MMP10_F9
323674	cg24705380	-6.63968101008776e-06	MMP10_F9
323675	cg24705741	-5.36927988922829e-08	MMP10_F9
323676	cg24706115	8.06411753820251e-06	MMP10_F9
323677	cg24706532	5.634427111474e-06	MMP10_F9
323678	cg24707051	-1.08931384618539e-06	MMP10_F9
323679	cg24707294	2.00799262126687e-05	MMP10_F9
323680	cg24707404	1.21498266660282e-05	MMP10_F9
323681	cg24708308	-5.45223723349794e-06	MMP10_F9
323682	cg24709718	2.0727560265465e-06	MMP10_F9
323683	cg24711649	6.24239564273277e-06	MMP10_F9
323684	cg24719912	9.26317672707323e-07	MMP10_F9
323685	cg24719984	5.04000966875153e-07	MMP10_F9
323686	cg24720361	9.25636873216339e-07	MMP10_F9
323687	cg24722099	-5.95524423835776e-06	MMP10_F9
323688	cg24723331	-1.98507577283558e-06	MMP10_F9
323689	cg24724661	-5.01098250158496e-07	MMP10_F9
323690	cg24725263	-1.73507416054627e-05	MMP10_F9
323691	cg24726503	1.96656081365945e-06	MMP10_F9
323692	cg24727133	7.76425976380202e-07	MMP10_F9
323693	cg24727480	-1.53922110070624e-05	MMP10_F9
323694	cg24729928	3.18402820078029e-06	MMP10_F9
323695	cg24730756	4.66404960887558e-05	MMP10_F9
323696	cg24732555	1.00446242917157e-05	MMP10_F9
323697	cg24732702	1.57150942561417e-05	MMP10_F9
323698	cg24733614	-1.4459858551039e-06	MMP10_F9
323699	cg24733624	2.41685636538703e-05	MMP10_F9
323700	cg24734184	-1.28928563007145e-06	MMP10_F9
323701	cg24735790	5.79022799927987e-06	MMP10_F9
323702	cg24736543	1.87769451188155e-06	MMP10_F9
323703	cg24737639	-1.6209610548215e-07	MMP10_F9
323704	cg24739189	5.04129940893009e-06	MMP10_F9
323705	cg24739935	2.11209086925946e-05	MMP10_F9
323706	cg24740218	2.8974337657089e-06	MMP10_F9
323707	cg24740325	1.46941699560759e-05	MMP10_F9
323708	cg24741148	5.16966454688227e-06	MMP10_F9
323709	cg24742444	4.65368869517665e-07	MMP10_F9
323710	cg24744557	-3.01916278562761e-06	MMP10_F9
323711	cg24748262	1.35473927525092e-05	MMP10_F9
323712	cg24749672	8.09349242592519e-07	MMP10_F9
323713	cg24750156	-2.23041484837017e-05	MMP10_F9
323714	cg24752354	-2.30190359234516e-05	MMP10_F9
323715	cg24755515	6.77338217980394e-07	MMP10_F9
323716	cg24759064	-2.82755040399413e-05	MMP10_F9
323717	cg24759070	2.50131736333722e-06	MMP10_F9
323718	cg24759658	3.19234330936759e-06	MMP10_F9
323719	cg24759821	5.51604332388506e-07	MMP10_F9
323720	cg24762231	-4.35047142144608e-05	MMP10_F9
323721	cg24762452	-1.24982848174242e-05	MMP10_F9
323722	cg24763467	-7.34353352005101e-06	MMP10_F9
323723	cg24763953	2.84910398694851e-07	MMP10_F9
323724	cg24765748	-2.87555848482833e-05	MMP10_F9
323725	cg24766486	5.51099217777285e-06	MMP10_F9
323726	cg24766840	-2.43175244378907e-06	MMP10_F9
323727	cg24768164	7.15811217063063e-06	MMP10_F9
323728	cg24768365	1.1381573859057e-05	MMP10_F9
323729	cg24768463	3.56484343868298e-06	MMP10_F9
323730	cg24769158	6.11722685935296e-08	MMP10_F9
323731	cg24769501	-3.27139679574434e-06	MMP10_F9
323732	cg24769903	1.4500165067861e-06	MMP10_F9
323733	cg24769924	9.11196321779118e-07	MMP10_F9
323734	cg24770677	-1.11881860472212e-05	MMP10_F9
323735	cg24771877	-1.69909861638159e-05	MMP10_F9
323736	cg24773412	1.75486883486017e-05	MMP10_F9
323737	cg24773560	2.37120739830397e-05	MMP10_F9
323738	cg24773770	1.0467274270293e-06	MMP10_F9
323739	cg24774271	1.14577541663282e-05	MMP10_F9
323740	cg24775180	-1.12885181648998e-05	MMP10_F9
323741	cg24775300	1.27572314083356e-05	MMP10_F9
323742	cg24775313	-8.9211320713583e-07	MMP10_F9
323743	cg24776498	1.38910570045033e-05	MMP10_F9
323744	cg24776736	-1.48302281484637e-05	MMP10_F9
323745	cg24777071	3.10393334036495e-05	MMP10_F9
323746	cg24777315	5.53111772884075e-08	MMP10_F9
323747	cg24778538	1.27949945398697e-05	MMP10_F9
323748	cg24778576	-2.25581851675244e-05	MMP10_F9
323749	cg24779015	6.94054472021446e-06	MMP10_F9
323750	cg24780570	7.0968893724009e-06	MMP10_F9
323751	cg24781100	1.21294240867224e-05	MMP10_F9
323752	cg24782291	-2.66878600283218e-06	MMP10_F9
323753	cg24782486	-6.68580696857331e-07	MMP10_F9
323754	cg24784697	4.27685772208406e-06	MMP10_F9
323755	cg24784730	-4.97229001841791e-06	MMP10_F9
323756	cg24786579	-1.13313166849766e-07	MMP10_F9
323757	cg24787230	1.18651412932118e-06	MMP10_F9
323758	cg24789136	7.54594483770914e-06	MMP10_F9
323759	cg24790471	4.73290370641048e-06	MMP10_F9
323760	cg24790589	6.24406737500727e-07	MMP10_F9
323761	cg24790764	-1.8495208577192e-05	MMP10_F9
323762	cg24791546	-7.12985345503545e-06	MMP10_F9
323763	cg24795297	-1.05372075396139e-06	MMP10_F9
323764	cg24795867	1.30826804181053e-05	MMP10_F9
323765	cg24796261	7.32077645196551e-06	MMP10_F9
323766	cg24796842	7.144624926795e-07	MMP10_F9
323767	cg24797363	1.10653224058033e-05	MMP10_F9
323768	cg24797665	4.25072536942959e-06	MMP10_F9
323769	cg24797931	-4.79826311048002e-06	MMP10_F9
323770	cg24798603	-8.71552712098433e-06	MMP10_F9
323771	cg24798826	-1.22980087481395e-05	MMP10_F9
323772	cg24799159	1.0912565388948e-05	MMP10_F9
323773	cg24800655	-7.92205490265433e-08	MMP10_F9
323774	cg24801641	-9.03378953296779e-07	MMP10_F9
323775	cg24802374	-5.99035478529714e-06	MMP10_F9
323776	cg24803812	-4.87847575474928e-06	MMP10_F9
323777	cg24804179	2.07337922261591e-05	MMP10_F9
323778	cg24804768	-3.14882794808036e-05	MMP10_F9
323779	cg24805559	1.25204499891477e-05	MMP10_F9
323780	cg24805739	6.21528226609321e-06	MMP10_F9
323781	cg24806623	-2.03088052738401e-05	MMP10_F9
323782	cg24807495	-2.01930788316708e-05	MMP10_F9
323783	cg24808223	-7.0258938940629e-07	MMP10_F9
323784	cg24808545	5.16900459123836e-06	MMP10_F9
323785	cg24809072	2.41933201647491e-07	MMP10_F9
323786	cg24809270	-7.71400560873942e-08	MMP10_F9
323787	cg24810439	-1.03904804774682e-06	MMP10_F9
323788	cg24820250	-1.04468842723234e-05	MMP10_F9
323789	cg24820303	1.26788284690804e-07	MMP10_F9
323790	cg24824245	2.08419811945576e-06	MMP10_F9
323791	cg24825028	-2.43238147641666e-05	MMP10_F9
323792	cg24825276	-1.72645027542769e-05	MMP10_F9
323793	cg24825966	4.00962372564829e-06	MMP10_F9
323794	cg24826236	-3.49172602184151e-05	MMP10_F9
323795	cg24826564	-4.16431694359843e-07	MMP10_F9
323796	cg24827381	2.45747578154076e-06	MMP10_F9
323797	cg24827399	8.63746358989039e-07	MMP10_F9
323798	cg24828071	-1.10576923854518e-05	MMP10_F9
323799	cg24828603	4.74044752130651e-06	MMP10_F9
323800	cg24828975	-1.57966186407794e-05	MMP10_F9
323801	cg24830367	9.86750368691197e-07	MMP10_F9
323802	cg24830814	-6.8570184955861e-07	MMP10_F9
323803	cg24831391	-2.42964040959274e-07	MMP10_F9
323804	cg24832041	1.08205128016201e-05	MMP10_F9
323805	cg24833387	-6.63398905925645e-06	MMP10_F9
323806	cg24834394	-5.83115384375679e-05	MMP10_F9
323807	cg24835883	-8.26403092341105e-06	MMP10_F9
323808	cg24836826	-0.000137757858128668	MMP10_F9
323809	cg24836830	2.40778896939791e-07	MMP10_F9
323810	cg24837075	1.18338387578991e-05	MMP10_F9
323811	cg24837084	8.11751645722958e-06	MMP10_F9
323812	cg24838063	4.09196043223621e-05	MMP10_F9
323813	cg24841475	-1.04900584513788e-05	MMP10_F9
323814	cg24842889	-5.64299437986067e-07	MMP10_F9
323815	cg24843119	-1.42234579136895e-06	MMP10_F9
323816	cg24846573	3.67018053686735e-06	MMP10_F9
323817	cg24847366	-1.84263398483245e-05	MMP10_F9
323818	cg24847628	1.65908895560704e-05	MMP10_F9
323819	cg24847996	-5.11595842364886e-07	MMP10_F9
323820	cg24848081	1.99231339597734e-07	MMP10_F9
323821	cg24849956	-7.4201451941417e-06	MMP10_F9
323822	cg24850139	3.87192272080913e-06	MMP10_F9
323823	cg24850296	-4.37388099981979e-05	MMP10_F9
323824	cg24850331	3.7288966498805e-07	MMP10_F9
323825	cg24851818	3.26128248397837e-06	MMP10_F9
323826	cg24853956	-2.13914734790269e-05	MMP10_F9
323827	cg24854010	1.95147640458934e-05	MMP10_F9
323828	cg24856673	2.24745725997244e-05	MMP10_F9
323829	cg24856726	5.09008484668135e-06	MMP10_F9
323830	cg24857238	1.37572628351415e-06	MMP10_F9
323831	cg24857295	-1.26430317589626e-05	MMP10_F9
323832	cg24857957	5.90194180216737e-06	MMP10_F9
323833	cg24858066	-1.12243566825254e-05	MMP10_F9
323834	cg24859375	3.76007007297218e-06	MMP10_F9
323835	cg24860716	2.50217336652215e-05	MMP10_F9
323836	cg24862202	3.3401266414886e-06	MMP10_F9
323837	cg24868790	1.74193640487533e-06	MMP10_F9
323838	cg24871691	2.82007786125155e-06	MMP10_F9
323839	cg24881993	3.82455947057814e-06	MMP10_F9
323840	cg24882334	3.96102921534665e-06	MMP10_F9
323841	cg24883413	1.92287211595529e-05	MMP10_F9
323842	cg24885556	9.20396770400266e-06	MMP10_F9
323843	cg24886033	-4.34447847456751e-06	MMP10_F9
323844	cg24886391	1.93225845673545e-06	MMP10_F9
323845	cg24888814	-1.31561852169152e-06	MMP10_F9
323846	cg24889207	5.15101682092292e-06	MMP10_F9
323847	cg24889827	8.5376823710033e-06	MMP10_F9
323848	cg24890884	-6.01230385098846e-07	MMP10_F9
323849	cg24890976	-1.61723419369851e-05	MMP10_F9
323850	cg24891312	7.37441190758663e-06	MMP10_F9
323851	cg24892571	4.88900721128862e-06	MMP10_F9
323852	cg24894584	-7.48998678219909e-06	MMP10_F9
323853	cg24895754	-3.70903483304669e-07	MMP10_F9
323854	cg24895871	7.01435257888195e-07	MMP10_F9
323855	cg24896860	4.68801793699894e-07	MMP10_F9
323856	cg24900244	2.64263181412059e-06	MMP10_F9
323857	cg24901447	-2.3027381008778e-06	MMP10_F9
323858	cg24902435	-1.53232704389096e-05	MMP10_F9
323859	cg24902478	2.3768385444987e-05	MMP10_F9
323860	cg24903225	-4.32442246509786e-07	MMP10_F9
323861	cg24905739	-1.55706445375798e-06	MMP10_F9
323862	cg24905901	1.01127974546697e-05	MMP10_F9
323863	cg24905909	-1.04747347276193e-06	MMP10_F9
323864	cg24906157	-1.89692464299962e-05	MMP10_F9
323865	cg24906420	4.39102790522015e-06	MMP10_F9
323866	cg24914860	1.1322861916663e-07	MMP10_F9
323867	cg24916116	1.36308791368849e-07	MMP10_F9
323868	cg24921858	3.93609927771897e-05	MMP10_F9
323869	cg24923975	-5.98873596256003e-07	MMP10_F9
323870	cg24926042	-3.39227897071061e-06	MMP10_F9
323871	cg24928378	1.20556114853015e-06	MMP10_F9
323872	cg24930634	4.78580536595499e-07	MMP10_F9
323873	cg24932394	6.00482690544245e-06	MMP10_F9
323874	cg24946795	-3.30332774068899e-06	MMP10_F9
323875	cg24946911	-1.96501935412647e-06	MMP10_F9
323876	cg24947371	1.568147581088e-05	MMP10_F9
323877	cg24947456	-7.49630280579726e-06	MMP10_F9
323878	cg24948561	-6.32666561583944e-07	MMP10_F9
323879	cg24949344	1.27656011884289e-06	MMP10_F9
323880	cg24949747	2.94480377509897e-06	MMP10_F9
323881	cg24950506	-1.4386140445677e-05	MMP10_F9
323882	cg24951335	-2.22460329445612e-05	MMP10_F9
323883	cg24951396	5.36163206321602e-07	MMP10_F9
323884	cg24951754	-2.91092062800464e-05	MMP10_F9
323885	cg24952640	-1.94813909324649e-05	MMP10_F9
323886	cg24953335	5.24398471169679e-06	MMP10_F9
323887	cg24954684	2.24331005337641e-06	MMP10_F9
323888	cg24957489	7.23471341145182e-06	MMP10_F9
323889	cg24957609	2.66124510273817e-05	MMP10_F9
323890	cg24957964	3.10186062137895e-05	MMP10_F9
323891	cg24959134	1.47373920395237e-06	MMP10_F9
323892	cg24960763	-3.84293599858374e-06	MMP10_F9
323893	cg24961970	6.21520845613949e-06	MMP10_F9
323894	cg24965248	-4.40211992368327e-06	MMP10_F9
323895	cg24965937	9.45010084535066e-07	MMP10_F9
323896	cg24966575	-1.42863450842223e-06	MMP10_F9
323897	cg24967142	2.23330273095389e-07	MMP10_F9
323898	cg24967811	-4.43288353861541e-05	MMP10_F9
323899	cg24969187	-9.83023871782261e-06	MMP10_F9
323900	cg24969443	-6.37429658100898e-06	MMP10_F9
323901	cg24972377	1.80502378945694e-06	MMP10_F9
323902	cg24973901	-1.48938987529085e-06	MMP10_F9
323903	cg24973993	-6.41804464450972e-06	MMP10_F9
323904	cg24974217	2.82360765271481e-05	MMP10_F9
323905	cg24975564	-1.89674184395274e-06	MMP10_F9
323906	cg24975581	9.40028296436113e-06	MMP10_F9
323907	cg24975642	-4.36544425079648e-07	MMP10_F9
323908	cg24978470	-7.13711432859647e-06	MMP10_F9
323909	cg24979348	-2.38439437660828e-07	MMP10_F9
323910	cg24979630	-3.41337747936187e-06	MMP10_F9
323911	cg24980032	2.04671458068991e-05	MMP10_F9
323912	cg24981283	3.60753834092523e-06	MMP10_F9
323913	cg24983014	-8.35331455493607e-06	MMP10_F9
323914	cg24983105	1.42515848212895e-07	MMP10_F9
323915	cg24984147	1.35883841500019e-05	MMP10_F9
323916	cg24984301	1.340662539972e-06	MMP10_F9
323917	cg24986655	-2.43755418283515e-05	MMP10_F9
323918	cg24987293	-1.60875349908673e-06	MMP10_F9
323919	cg24987648	-1.65811640353597e-06	MMP10_F9
323920	cg24990317	-3.65423593977862e-05	MMP10_F9
323921	cg24990968	1.15210019760801e-05	MMP10_F9
323922	cg24997562	1.18956517871591e-06	MMP10_F9
323923	cg25003366	-1.03943384862807e-05	MMP10_F9
323924	cg25006073	1.20140388327756e-05	MMP10_F9
323925	cg25006194	-1.54097529341117e-05	MMP10_F9
323926	cg25007393	-1.83533836517539e-06	MMP10_F9
323927	cg25007447	-8.53709856098953e-06	MMP10_F9
323928	cg25008152	2.11408604203872e-06	MMP10_F9
323929	cg25010444	1.6055903390924e-06	MMP10_F9
323930	cg25010880	3.34038840336352e-06	MMP10_F9
323931	cg25012219	2.17977997506211e-06	MMP10_F9
323932	cg25013011	-1.03091106046608e-06	MMP10_F9
323933	cg25014247	9.53701787605304e-06	MMP10_F9
323934	cg25014411	-6.14942758567122e-07	MMP10_F9
323935	cg25015139	2.69642470201165e-05	MMP10_F9
323936	cg25015791	2.63954175296518e-06	MMP10_F9
323937	cg25015813	-1.02908963191878e-06	MMP10_F9
323938	cg25016635	-8.42977302808318e-07	MMP10_F9
323939	cg25016646	-1.37327451581926e-05	MMP10_F9
323940	cg25017194	1.92705177457573e-06	MMP10_F9
323941	cg25019961	4.3127626303113e-06	MMP10_F9
323942	cg25020728	5.75093648119703e-06	MMP10_F9
323943	cg25020897	5.2707484106755e-07	MMP10_F9
323944	cg25020919	-1.68074664707592e-05	MMP10_F9
323945	cg25021051	-2.66315440374822e-06	MMP10_F9
323946	cg25021709	4.64802994134613e-06	MMP10_F9
323947	cg25021900	5.35675764075752e-09	MMP10_F9
323948	cg25022271	-1.60142973537786e-06	MMP10_F9
323949	cg25022342	3.35307944523635e-07	MMP10_F9
323950	cg25022611	-2.1976430851155e-06	MMP10_F9
323951	cg25022612	1.53702335654749e-06	MMP10_F9
323952	cg25023291	-7.52543920674035e-06	MMP10_F9
323953	cg25023596	-2.42255863239024e-06	MMP10_F9
323954	cg25024515	-1.50835105207379e-05	MMP10_F9
323955	cg25024670	-4.03307638020311e-07	MMP10_F9
323956	cg25024717	-3.57517524196182e-06	MMP10_F9
323957	cg25025879	-1.36610079811226e-06	MMP10_F9
323958	cg25026401	3.47123708699801e-07	MMP10_F9
323959	cg25027699	2.05074543728579e-05	MMP10_F9
323960	cg25027788	2.12524457133708e-05	MMP10_F9
323961	cg25027799	-4.7227340358452e-06	MMP10_F9
323962	cg25028072	-7.42853538610917e-07	MMP10_F9
323963	cg25028527	6.95221159555765e-06	MMP10_F9
323964	cg25029197	4.83679613338294e-06	MMP10_F9
323965	cg25029533	-1.99808579670996e-05	MMP10_F9
323966	cg25030514	-1.04394975401697e-05	MMP10_F9
323967	cg25030549	-3.12398449648386e-06	MMP10_F9
323968	cg25031476	1.41415420553128e-05	MMP10_F9
323969	cg25033380	-2.77820224446188e-05	MMP10_F9
323970	cg25035376	-1.05637275561907e-05	MMP10_F9
323971	cg25036456	-3.14084028835633e-05	MMP10_F9
323972	cg25038572	3.06057775559728e-06	MMP10_F9
323973	cg25041172	-1.31294561760488e-07	MMP10_F9
323974	cg25043237	5.19984747411699e-06	MMP10_F9
323975	cg25044701	1.07720231478268e-05	MMP10_F9
323976	cg25045242	-4.28423372889113e-05	MMP10_F9
323977	cg25045489	-7.04048786186813e-06	MMP10_F9
323978	cg25045666	-2.9655138435609e-06	MMP10_F9
323979	cg25046790	-6.89576211098088e-06	MMP10_F9
323980	cg25047618	-3.5785486150033e-05	MMP10_F9
323981	cg25048751	1.70831282948994e-06	MMP10_F9
323982	cg25048985	1.56903973210045e-05	MMP10_F9
323983	cg25051510	7.79513172558511e-06	MMP10_F9
323984	cg25052180	-2.27840431165623e-07	MMP10_F9
323985	cg25053334	-8.52088912755169e-07	MMP10_F9
323986	cg25053891	-1.25180026493608e-06	MMP10_F9
323987	cg25054821	9.08398394670357e-06	MMP10_F9
323988	cg25055341	-3.41015674338106e-06	MMP10_F9
323989	cg25055520	-7.88858198895643e-06	MMP10_F9
323990	cg25055946	-5.42182230487733e-06	MMP10_F9
323991	cg25056994	5.61680043309216e-07	MMP10_F9
323992	cg25057269	6.44485927165121e-07	MMP10_F9
323993	cg25057584	-5.86684484250978e-06	MMP10_F9
323994	cg25058261	-5.39042469689554e-07	MMP10_F9
323995	cg25058918	5.54724459383971e-07	MMP10_F9
323996	cg25061763	4.90557969694739e-07	MMP10_F9
323997	cg25070480	6.49501701085998e-07	MMP10_F9
323998	cg25078081	1.36856545450001e-05	MMP10_F9
323999	cg25079102	-2.36449937920946e-06	MMP10_F9
324000	cg25079997	1.10612856931756e-05	MMP10_F9
324001	cg25081875	4.63919762886102e-06	MMP10_F9
324002	cg25082212	-5.47446713795692e-06	MMP10_F9
324003	cg25083874	7.47671273987907e-06	MMP10_F9
324004	cg25083933	5.8879753012977e-07	MMP10_F9
324005	cg25084332	1.21346310159172e-06	MMP10_F9
324006	cg25087589	1.99878829280632e-05	MMP10_F9
324007	cg25089142	-2.57660700627345e-07	MMP10_F9
324008	cg25089903	1.575740116955e-05	MMP10_F9
324009	cg25094126	-3.95314363501608e-07	MMP10_F9
324010	cg25095900	-1.23680598790417e-05	MMP10_F9
324011	cg25095951	1.15479996560948e-06	MMP10_F9
324012	cg25096368	-2.08986416542212e-06	MMP10_F9
324013	cg25096749	6.96227114709347e-06	MMP10_F9
324014	cg25097398	-1.49709645346967e-05	MMP10_F9
324015	cg25098281	-7.16872808169868e-07	MMP10_F9
324016	cg25098479	4.93933548859572e-06	MMP10_F9
324017	cg25098497	1.73232206459559e-07	MMP10_F9
324018	cg25099134	4.09917405072327e-06	MMP10_F9
324019	cg25100962	-8.40913188196034e-06	MMP10_F9
324020	cg25102216	-2.1948325692144e-07	MMP10_F9
324021	cg25103160	-7.54033149895834e-06	MMP10_F9
324022	cg25103419	3.45486342470348e-06	MMP10_F9
324023	cg25103726	5.54699384782521e-07	MMP10_F9
324024	cg25104118	-4.416489392901e-07	MMP10_F9
324025	cg25106645	8.37607770291545e-06	MMP10_F9
324026	cg25106783	1.68112812974209e-05	MMP10_F9
324027	cg25107077	1.50378401357519e-07	MMP10_F9
324028	cg25107282	-2.94101081805094e-05	MMP10_F9
324029	cg25107978	1.8289708361694e-06	MMP10_F9
324030	cg25108052	-1.48369760643627e-06	MMP10_F9
324031	cg25108548	-2.0244860541133e-05	MMP10_F9
324032	cg25110043	-3.03924624380354e-06	MMP10_F9
324033	cg25110782	6.66675226492081e-06	MMP10_F9
324034	cg25112641	-2.14725508868191e-06	MMP10_F9
324035	cg25113008	-2.23582024788118e-05	MMP10_F9
324036	cg25113157	-4.77253012251716e-07	MMP10_F9
324037	cg25113767	3.85452303847212e-06	MMP10_F9
324038	cg25114504	-2.53673778217692e-06	MMP10_F9
324039	cg25116882	1.71477325761951e-05	MMP10_F9
324040	cg25117315	3.44959114834695e-06	MMP10_F9
324041	cg25117844	-2.72373039012375e-05	MMP10_F9
324042	cg25117875	-6.03184436190967e-05	MMP10_F9
324043	cg25122233	-1.94234254910753e-05	MMP10_F9
324044	cg25123566	2.86062320671498e-06	MMP10_F9
324045	cg25124058	4.63120791508726e-05	MMP10_F9
324046	cg25124064	-2.92854953602115e-07	MMP10_F9
324047	cg25124228	4.26574832263137e-06	MMP10_F9
324048	cg25124406	-7.28024596840182e-07	MMP10_F9
324049	cg25125231	1.62772192959688e-05	MMP10_F9
324050	cg25125340	-3.30579571757474e-07	MMP10_F9
324051	cg25126456	-1.07155973004123e-07	MMP10_F9
324052	cg25129541	-1.63960573111106e-05	MMP10_F9
324053	cg25130672	7.33293631969504e-08	MMP10_F9
324054	cg25130710	4.2756415403073e-06	MMP10_F9
324055	cg25130831	4.10274050392242e-06	MMP10_F9
324056	cg25133016	1.33829800683069e-05	MMP10_F9
324057	cg25134529	2.23335188548821e-06	MMP10_F9
324058	cg25134647	1.28675036056532e-06	MMP10_F9
324059	cg25134898	1.82797675011576e-06	MMP10_F9
324060	cg25136495	9.62182922934765e-06	MMP10_F9
324061	cg25136955	1.00781113102919e-06	MMP10_F9
324062	cg25137372	-3.9712158096646e-05	MMP10_F9
324063	cg25137918	2.05051744185538e-06	MMP10_F9
324064	cg25139963	-1.56786041435329e-06	MMP10_F9
324065	cg25142228	-2.16004626692945e-06	MMP10_F9
324066	cg25143871	6.07063582621772e-06	MMP10_F9
324067	cg25143990	-1.4537087909528e-06	MMP10_F9
324068	cg25144696	2.38200940828583e-06	MMP10_F9
324069	cg25147139	-2.89069692531385e-07	MMP10_F9
324070	cg25148705	-6.14929071637272e-07	MMP10_F9
324071	cg25148733	-6.35261432300107e-07	MMP10_F9
324072	cg25149125	-6.33619799651149e-06	MMP10_F9
324073	cg25149927	-2.90256386444585e-06	MMP10_F9
324074	cg25150333	-1.29640784738314e-07	MMP10_F9
324075	cg25150519	1.21954240708954e-06	MMP10_F9
324076	cg25150924	6.87161673093495e-07	MMP10_F9
324077	cg25153483	2.37783048869055e-07	MMP10_F9
324078	cg25154075	-7.41848662257633e-06	MMP10_F9
324079	cg25154609	-5.84185241304292e-07	MMP10_F9
324080	cg25155053	-1.97796267601189e-06	MMP10_F9
324081	cg25155766	3.20298285461401e-05	MMP10_F9
324082	cg25157914	1.77569214324961e-06	MMP10_F9
324083	cg25157999	1.15605611526896e-05	MMP10_F9
324084	cg25158678	2.08084759500143e-06	MMP10_F9
324085	cg25160161	-2.23282684072787e-06	MMP10_F9
324086	cg25160899	-2.65248915630558e-05	MMP10_F9
324087	cg25161889	1.43022798177164e-06	MMP10_F9
324088	cg25161912	7.81979777646708e-07	MMP10_F9
324089	cg25162473	2.53490453456562e-06	MMP10_F9
324090	cg25162927	1.3675064774627e-06	MMP10_F9
324091	cg25163611	-8.02125364162224e-06	MMP10_F9
324092	cg25165060	-4.97989852794783e-08	MMP10_F9
324093	cg25165382	5.87874310241741e-07	MMP10_F9
324094	cg25165908	-1.79571756806228e-06	MMP10_F9
324095	cg25165932	-1.57757242296563e-06	MMP10_F9
324096	cg25170822	2.0183201954207e-05	MMP10_F9
324097	cg25174412	6.77472576769694e-06	MMP10_F9
324098	cg25175887	-9.10344659676769e-06	MMP10_F9
324099	cg25175900	-2.86924467958127e-06	MMP10_F9
324100	cg25176746	1.91094943357973e-05	MMP10_F9
324101	cg25178439	-5.94994790587008e-06	MMP10_F9
324102	cg25178500	-2.2177922802341e-05	MMP10_F9
324103	cg25178519	3.57894902138567e-06	MMP10_F9
324104	cg25179334	1.6060175350966e-05	MMP10_F9
324105	cg25179358	-6.39508337724772e-06	MMP10_F9
324106	cg25179780	-8.11960953268945e-06	MMP10_F9
324107	cg25180550	8.7475492031939e-06	MMP10_F9
324108	cg25180701	5.80511290879272e-06	MMP10_F9
324109	cg25180759	1.7588783078072e-05	MMP10_F9
324110	cg25181284	-4.71768535451146e-06	MMP10_F9
324111	cg25186332	2.97444740209071e-06	MMP10_F9
324112	cg25187463	-4.34117040150476e-07	MMP10_F9
324113	cg25188298	7.7423593816601e-06	MMP10_F9
324114	cg25188332	7.63871682152548e-07	MMP10_F9
324115	cg25188975	-8.28547127391777e-06	MMP10_F9
324116	cg25189085	2.7421394542105e-06	MMP10_F9
324117	cg25190001	-2.48292208812259e-06	MMP10_F9
324118	cg25190513	-6.14687048381743e-05	MMP10_F9
324119	cg25190654	1.42801526871314e-05	MMP10_F9
324120	cg25192173	1.17998054014004e-06	MMP10_F9
324121	cg25192651	-4.35863740029486e-06	MMP10_F9
324122	cg25193867	-8.81925959876614e-06	MMP10_F9
324123	cg25194194	-3.31338154016732e-05	MMP10_F9
324124	cg25195158	-5.33408692497894e-08	MMP10_F9
324125	cg25196283	4.57820233856471e-06	MMP10_F9
324126	cg25196508	6.43238331294397e-06	MMP10_F9
324127	cg25197728	7.08331406041459e-07	MMP10_F9
324128	cg25198275	1.48031695132727e-05	MMP10_F9
324129	cg25198316	3.18564644239679e-05	MMP10_F9
324130	cg25198599	3.27607677593898e-07	MMP10_F9
324131	cg25199108	-1.54791088800463e-06	MMP10_F9
324132	cg25199385	1.73164060043986e-05	MMP10_F9
324133	cg25200151	5.32078493919839e-06	MMP10_F9
324134	cg25201101	-1.55660150802117e-05	MMP10_F9
324135	cg25201255	3.77972127457534e-06	MMP10_F9
324136	cg25202116	-3.58557328756977e-07	MMP10_F9
324137	cg25203036	-1.28107231103617e-05	MMP10_F9
324138	cg25204926	-1.59148420218097e-05	MMP10_F9
324139	cg25213362	1.48203649749282e-05	MMP10_F9
324140	cg25214900	1.33327860634452e-05	MMP10_F9
324141	cg25217257	3.03595023182957e-06	MMP10_F9
324142	cg25217357	3.46373827596056e-06	MMP10_F9
324143	cg25217365	-2.4965267940046e-06	MMP10_F9
324144	cg25218905	7.0375759370501e-07	MMP10_F9
324145	cg25219939	1.94600969741751e-06	MMP10_F9
324146	cg25220065	-8.3109073874272e-07	MMP10_F9
324147	cg25220574	4.76869855522947e-06	MMP10_F9
324148	cg25229172	-6.64135774769323e-06	MMP10_F9
324149	cg25235770	-1.34513937907163e-05	MMP10_F9
324150	cg25236050	-2.6548502082609e-06	MMP10_F9
324151	cg25236904	-6.74288402179857e-07	MMP10_F9
324152	cg25245322	-2.28562103620064e-07	MMP10_F9
324153	cg25246894	-2.76633149629358e-05	MMP10_F9
324154	cg25247689	3.48808216000304e-05	MMP10_F9
324155	cg25247888	2.08642316612444e-05	MMP10_F9
324156	cg25252598	-3.68238085839586e-06	MMP10_F9
324157	cg25253534	-2.34280051441042e-07	MMP10_F9
324158	cg25253716	2.60718099853057e-06	MMP10_F9
324159	cg25254825	-4.750240460084e-06	MMP10_F9
324160	cg25255082	-1.18291566024578e-06	MMP10_F9
324161	cg25256127	3.63719328351676e-06	MMP10_F9
324162	cg25260176	1.45261697792566e-05	MMP10_F9
324163	cg25261329	1.34356218755616e-07	MMP10_F9
324164	cg25268678	-5.98348120916792e-07	MMP10_F9
324165	cg25270574	8.26794881922136e-06	MMP10_F9
324166	cg25273005	8.95822332556103e-06	MMP10_F9
324167	cg25273343	2.84506084727941e-05	MMP10_F9
324168	cg25273936	8.67789759305137e-07	MMP10_F9
324169	cg25274881	-1.54707401957124e-06	MMP10_F9
324170	cg25275166	1.01685305682859e-06	MMP10_F9
324171	cg25278343	-2.05650025432744e-06	MMP10_F9
324172	cg25281029	-5.65819518468181e-06	MMP10_F9
324173	cg25281183	1.85960997804956e-06	MMP10_F9
324174	cg25281562	1.06167423537053e-06	MMP10_F9
324175	cg25282083	9.01043657046857e-06	MMP10_F9
324176	cg25282652	-1.35624465802879e-05	MMP10_F9
324177	cg25282972	1.17136473225733e-05	MMP10_F9
324178	cg25283121	-8.30561878932897e-06	MMP10_F9
324179	cg25283205	-1.35705012577956e-05	MMP10_F9
324180	cg25283432	-4.46639495197953e-07	MMP10_F9
324181	cg25283577	5.44115805373315e-07	MMP10_F9
324182	cg25283609	-7.46604191167155e-07	MMP10_F9
324183	cg25283626	-6.41981205783395e-06	MMP10_F9
324184	cg25283799	-4.33736160426971e-06	MMP10_F9
324185	cg25284031	-5.78839519500182e-06	MMP10_F9
324186	cg25285440	3.59501552831628e-06	MMP10_F9
324187	cg25285743	2.16658900420587e-05	MMP10_F9
324188	cg25285794	-4.72033967011501e-06	MMP10_F9
324189	cg25286711	-1.43062437125731e-05	MMP10_F9
324190	cg25288627	-3.51478842476762e-06	MMP10_F9
324191	cg25290222	-6.47416645740828e-06	MMP10_F9
324192	cg25294785	1.95677774753803e-06	MMP10_F9
324193	cg25296314	4.08593307862098e-07	MMP10_F9
324194	cg25296939	1.77846550340345e-06	MMP10_F9
324195	cg25298596	-5.71951152831663e-06	MMP10_F9
324196	cg25298704	3.5625428984095e-05	MMP10_F9
324197	cg25299319	4.87179636589069e-07	MMP10_F9
324198	cg25301767	8.3863614602592e-07	MMP10_F9
324199	cg25307593	6.79744320006863e-07	MMP10_F9
324200	cg25310081	-1.78920237853919e-06	MMP10_F9
324201	cg25311656	9.72544749815955e-07	MMP10_F9
324202	cg25312763	3.40282312595268e-06	MMP10_F9
324203	cg25312822	1.74495325443076e-06	MMP10_F9
324204	cg25313172	-3.13695105508424e-06	MMP10_F9
324205	cg25313447	-3.93683819877044e-06	MMP10_F9
324206	cg25313698	-4.26910652811871e-06	MMP10_F9
324207	cg25314152	-6.39550861246854e-07	MMP10_F9
324208	cg25314786	1.69679918646833e-06	MMP10_F9
324209	cg25315148	3.78238442606455e-06	MMP10_F9
324210	cg25315816	5.91779616431715e-07	MMP10_F9
324211	cg25316305	1.29947231484972e-06	MMP10_F9
324212	cg25316512	-1.28874884790429e-05	MMP10_F9
324213	cg25316543	6.67842167442543e-06	MMP10_F9
324214	cg25317911	4.18436232341138e-06	MMP10_F9
324215	cg25318415	6.72626412284385e-06	MMP10_F9
324216	cg25319449	1.21702974181962e-06	MMP10_F9
324217	cg25330514	5.04378911033167e-06	MMP10_F9
324218	cg25338454	-2.09543750571663e-05	MMP10_F9
324219	cg25338581	1.54648372549611e-05	MMP10_F9
324220	cg25341089	7.18533665971201e-06	MMP10_F9
324221	cg25343246	1.27203773360229e-05	MMP10_F9
324222	cg25343576	-1.19095421138155e-05	MMP10_F9
324223	cg25345528	9.30443530574327e-06	MMP10_F9
324224	cg25345738	4.2460460281006e-05	MMP10_F9
324225	cg25347264	4.76799777961495e-06	MMP10_F9
324226	cg25348504	-1.16945639970101e-08	MMP10_F9
324227	cg25348927	-1.22375042765684e-05	MMP10_F9
324228	cg25349373	1.03914567829827e-05	MMP10_F9
324229	cg25350087	2.51184671520617e-06	MMP10_F9
324230	cg25350635	4.5529911109134e-06	MMP10_F9
324231	cg25351353	-7.28488633883002e-07	MMP10_F9
324232	cg25351550	-5.50100303166143e-06	MMP10_F9
324233	cg25352908	2.18297463886314e-07	MMP10_F9
324234	cg25354587	7.543504211776e-06	MMP10_F9
324235	cg25355635	5.50704985516221e-06	MMP10_F9
324236	cg25356214	4.29753977275242e-06	MMP10_F9
324237	cg25356621	6.46062188331995e-06	MMP10_F9
324238	cg25356715	-1.2221636794372e-05	MMP10_F9
324239	cg25357194	9.98212073972467e-06	MMP10_F9
324240	cg25358039	9.59299527458217e-07	MMP10_F9
324241	cg25360180	1.10415007996198e-05	MMP10_F9
324242	cg25360385	-2.06525315142317e-07	MMP10_F9
324243	cg25360518	-3.35588967189534e-05	MMP10_F9
324244	cg25361023	9.54122521170671e-07	MMP10_F9
324245	cg25362648	6.32991064089084e-06	MMP10_F9
324246	cg25363679	-1.50392891812395e-05	MMP10_F9
324247	cg25364381	5.77016765062287e-07	MMP10_F9
324248	cg25364859	3.9743052457445e-06	MMP10_F9
324249	cg25364861	1.04316458310016e-05	MMP10_F9
324250	cg25365421	1.0845803637386e-05	MMP10_F9
324251	cg25366390	-2.32040740389786e-06	MMP10_F9
324252	cg25367249	-2.32323977288013e-05	MMP10_F9
324253	cg25367559	1.23565718607964e-06	MMP10_F9
324254	cg25368917	5.02481891739025e-07	MMP10_F9
324255	cg25370039	-2.35682594132355e-05	MMP10_F9
324256	cg25372195	6.89337499482182e-06	MMP10_F9
324257	cg25373005	1.65589115363922e-06	MMP10_F9
324258	cg25373614	2.33268191021871e-05	MMP10_F9
324259	cg25374714	-1.98300478710975e-06	MMP10_F9
324260	cg25375293	-3.00701587864095e-07	MMP10_F9
324261	cg25378636	-2.04942196769071e-05	MMP10_F9
324262	cg25378792	-2.10520947341778e-05	MMP10_F9
324263	cg25379877	-8.52339650498804e-07	MMP10_F9
324264	cg25382128	-9.82525257081648e-06	MMP10_F9
324265	cg25382486	-1.34501941481965e-05	MMP10_F9
324266	cg25382573	-2.33907852163459e-06	MMP10_F9
324267	cg25389393	9.86584771549202e-06	MMP10_F9
324268	cg25390063	-9.13665017353997e-07	MMP10_F9
324269	cg25390325	6.60181754143309e-06	MMP10_F9
324270	cg25392692	1.33252410182828e-06	MMP10_F9
324271	cg25394452	-6.62687743672356e-06	MMP10_F9
324272	cg25395413	3.48711671643038e-06	MMP10_F9
324273	cg25396728	1.92470218351981e-05	MMP10_F9
324274	cg25398213	1.20946358297404e-06	MMP10_F9
324275	cg25398580	-9.40155997240572e-07	MMP10_F9
324276	cg25399060	8.28281804728464e-06	MMP10_F9
324277	cg25399352	5.50024672136322e-06	MMP10_F9
324278	cg25400182	9.71290571456559e-06	MMP10_F9
324279	cg25401219	1.37912939618494e-06	MMP10_F9
324280	cg25401612	-2.10513231015796e-06	MMP10_F9
324281	cg25401874	-1.47223423232124e-05	MMP10_F9
324282	cg25402480	-2.89038213098417e-06	MMP10_F9
324283	cg25402979	-3.21603868354356e-06	MMP10_F9
324284	cg25403721	-1.24265607262369e-06	MMP10_F9
324285	cg25407557	-6.21783380249336e-07	MMP10_F9
324286	cg25408086	1.04191273670349e-05	MMP10_F9
324287	cg25412130	-1.29310874024979e-05	MMP10_F9
324288	cg25413125	1.04093300485453e-06	MMP10_F9
324289	cg25416125	4.35893704482863e-05	MMP10_F9
324290	cg25421043	-2.5897372753342e-07	MMP10_F9
324291	cg25422937	-3.41513134910108e-07	MMP10_F9
324292	cg25423146	-3.37158326628711e-06	MMP10_F9
324293	cg25424237	-1.7761987702306e-07	MMP10_F9
324294	cg25425078	7.80689083688673e-07	MMP10_F9
324295	cg25425390	-2.98514630023647e-06	MMP10_F9
324296	cg25426285	3.73162594817101e-06	MMP10_F9
324297	cg25426630	-1.80863209482032e-08	MMP10_F9
324298	cg25448856	-3.66826491190972e-05	MMP10_F9
324299	cg25448861	3.29081113680735e-06	MMP10_F9
324300	cg25449315	-1.51508285752792e-06	MMP10_F9
324301	cg25449924	-1.07928992657856e-05	MMP10_F9
324302	cg25450372	-3.78404925752467e-05	MMP10_F9
324303	cg25451893	-1.61248100895823e-06	MMP10_F9
324304	cg25452172	9.3803700345873e-06	MMP10_F9
324305	cg25452632	1.82100968654854e-07	MMP10_F9
324306	cg25454116	-3.56713307734236e-07	MMP10_F9
324307	cg25455773	-6.65712218581372e-06	MMP10_F9
324308	cg25456468	-1.67990007380256e-06	MMP10_F9
324309	cg25456477	-3.00340758552907e-05	MMP10_F9
324310	cg25456772	-1.30034442170651e-07	MMP10_F9
324311	cg25458010	6.60619409967085e-06	MMP10_F9
324312	cg25458340	-7.21853956988627e-06	MMP10_F9
324313	cg25459280	-7.56567670408941e-07	MMP10_F9
324314	cg25461186	1.04604156562122e-05	MMP10_F9
324315	cg25461208	-1.85937514369677e-07	MMP10_F9
324316	cg25463779	1.34932264587285e-05	MMP10_F9
324317	cg25468879	-3.51298768018416e-06	MMP10_F9
324318	cg25475026	-4.65975712828248e-07	MMP10_F9
324319	cg25476221	1.4808963633389e-06	MMP10_F9
324320	cg25477769	-8.09273544524749e-06	MMP10_F9
324321	cg25477957	4.10283444342019e-06	MMP10_F9
324322	cg25479963	7.40167303099104e-06	MMP10_F9
324323	cg25481491	-9.66637759335477e-06	MMP10_F9
324324	cg25481538	6.12869600550711e-06	MMP10_F9
324325	cg25482146	-3.21599564004053e-05	MMP10_F9
324326	cg25482228	1.99742420184098e-05	MMP10_F9
324327	cg25483123	1.56622780567224e-05	MMP10_F9
324328	cg25484519	2.13553164543931e-06	MMP10_F9
324329	cg25485084	2.40845715540883e-06	MMP10_F9
324330	cg25485651	1.24626447293172e-06	MMP10_F9
324331	cg25485994	-1.11541762726659e-05	MMP10_F9
324332	cg25486399	-1.68501924002103e-06	MMP10_F9
324333	cg25486432	-5.29818525091111e-06	MMP10_F9
324334	cg25486647	5.3499823491986e-06	MMP10_F9
324335	cg25487135	1.06660146683873e-05	MMP10_F9
324336	cg25488990	-6.86968174657891e-06	MMP10_F9
324337	cg25490551	1.982205233568e-07	MMP10_F9
324338	cg25493658	-1.1432239884806e-05	MMP10_F9
324339	cg25494227	3.228313672906e-08	MMP10_F9
324340	cg25494804	-4.70295147527354e-06	MMP10_F9
324341	cg25494814	-8.03291462901544e-07	MMP10_F9
324342	cg25496104	3.12677926787095e-06	MMP10_F9
324343	cg25496181	3.39343212600631e-06	MMP10_F9
324344	cg25496451	-2.73882700585556e-07	MMP10_F9
324345	cg25496467	4.51210554835183e-06	MMP10_F9
324346	cg25497938	5.09702606814534e-06	MMP10_F9
324347	cg25499017	2.01304185848498e-06	MMP10_F9
324348	cg25499769	3.68421830392513e-06	MMP10_F9
324349	cg25499897	1.22572158859695e-06	MMP10_F9
324350	cg25500050	-3.04110529371967e-06	MMP10_F9
324351	cg25509732	-6.16994959353426e-06	MMP10_F9
324352	cg25515063	1.3547963803822e-06	MMP10_F9
324353	cg25516544	3.9869946238629e-06	MMP10_F9
324354	cg25519930	-2.68141893184845e-06	MMP10_F9
324355	cg25531700	-1.92579244418669e-06	MMP10_F9
324356	cg25540142	6.51391493379521e-07	MMP10_F9
324357	cg25544551	1.65218101089409e-06	MMP10_F9
324358	cg25550629	7.6142181939552e-06	MMP10_F9
324359	cg25551691	-1.13344270101181e-06	MMP10_F9
324360	cg25552317	4.25974867104804e-06	MMP10_F9
324361	cg25553120	-9.54427040900806e-06	MMP10_F9
324362	cg25553477	-7.01000939186077e-06	MMP10_F9
324363	cg25555336	5.28969613732767e-07	MMP10_F9
324364	cg25555485	1.23730795749489e-06	MMP10_F9
324365	cg25556579	2.36814468501898e-06	MMP10_F9
324366	cg25557995	7.9981750367344e-06	MMP10_F9
324367	cg25560268	-5.58079724786446e-06	MMP10_F9
324368	cg25560965	4.80629771258051e-06	MMP10_F9
324369	cg25561140	-1.85778364999234e-06	MMP10_F9
324370	cg25563189	-6.71474864076847e-07	MMP10_F9
324371	cg25563480	-3.1613488856594e-05	MMP10_F9
324372	cg25563625	9.72347171215984e-06	MMP10_F9
324373	cg25565820	-1.49356193041661e-06	MMP10_F9
324374	cg25566352	-8.48233802377734e-07	MMP10_F9
324375	cg25570381	1.12237863202656e-06	MMP10_F9
324376	cg25571184	4.29092806367476e-07	MMP10_F9
324377	cg25572367	1.62599802730003e-06	MMP10_F9
324378	cg25572459	1.21609461580884e-05	MMP10_F9
324379	cg25572695	9.42748279285779e-06	MMP10_F9
324380	cg25573386	2.90371915113998e-05	MMP10_F9
324381	cg25573740	2.11588172955196e-07	MMP10_F9
324382	cg25574603	9.10351656160951e-06	MMP10_F9
324383	cg25574761	5.71643219582992e-06	MMP10_F9
324384	cg25575349	-6.92337546913851e-06	MMP10_F9
324385	cg25577202	-1.40780761050814e-05	MMP10_F9
324386	cg25577497	1.68428348199583e-05	MMP10_F9
324387	cg25577680	-4.83108654134377e-06	MMP10_F9
324388	cg25578798	9.37515432186614e-06	MMP10_F9
324389	cg25580254	-6.79857858316896e-07	MMP10_F9
324390	cg25582105	4.49331260271523e-06	MMP10_F9
324391	cg25582401	-3.94158895153449e-05	MMP10_F9
324392	cg25591867	1.0939920637634e-05	MMP10_F9
324393	cg25593258	5.3543716151727e-08	MMP10_F9
324394	cg25593729	-1.36381874471266e-06	MMP10_F9
324395	cg25594307	-4.84626185567741e-06	MMP10_F9
324396	cg25595449	9.66851087428817e-06	MMP10_F9
324397	cg25597208	1.51299363064953e-05	MMP10_F9
324398	cg25598052	2.45704475164454e-08	MMP10_F9
324399	cg25598159	4.84741500654923e-06	MMP10_F9
324400	cg25598488	3.23108557712568e-06	MMP10_F9
324401	cg25598890	8.30679661326441e-06	MMP10_F9
324402	cg25600766	-1.41789310736515e-05	MMP10_F9
324403	cg25600933	-1.32484859333346e-05	MMP10_F9
324404	cg25601709	-3.99608674446913e-05	MMP10_F9
324405	cg25601889	-9.6567043545451e-06	MMP10_F9
324406	cg25601967	1.78853706703633e-05	MMP10_F9
324407	cg25602692	-1.6573014505045e-05	MMP10_F9
324408	cg25602732	-2.18614353594555e-06	MMP10_F9
324409	cg25605408	1.39892802322157e-05	MMP10_F9
324410	cg25607899	-1.76525148999808e-07	MMP10_F9
324411	cg25615068	-6.09737320998507e-06	MMP10_F9
324412	cg25615890	1.55849034326865e-05	MMP10_F9
324413	cg25616055	-6.34164799101301e-06	MMP10_F9
324414	cg25616547	-1.30381636236655e-06	MMP10_F9
324415	cg25618597	-1.4845387268721e-05	MMP10_F9
324416	cg25619136	-2.32263047600875e-05	MMP10_F9
324417	cg25619549	5.143883414819e-06	MMP10_F9
324418	cg25621184	-6.79448942776623e-06	MMP10_F9
324419	cg25623339	-6.53906316138322e-06	MMP10_F9
324420	cg25623451	-5.84223960789587e-07	MMP10_F9
324421	cg25623833	-6.51033168144658e-07	MMP10_F9
324422	cg25624009	2.98596465700814e-05	MMP10_F9
324423	cg25625162	-5.60890841922331e-06	MMP10_F9
324424	cg25625370	-2.59355261053845e-06	MMP10_F9
324425	cg25625985	-1.38957232919512e-05	MMP10_F9
324426	cg25626298	-2.08664904263917e-06	MMP10_F9
324427	cg25626318	5.59547052615679e-06	MMP10_F9
324428	cg25626611	-9.41650594568291e-06	MMP10_F9
324429	cg25628543	2.86245431482212e-07	MMP10_F9
324430	cg25629418	9.79881330947205e-07	MMP10_F9
324431	cg25629905	-4.08693411318114e-07	MMP10_F9
324432	cg25629938	-2.9881746103334e-06	MMP10_F9
324433	cg25630630	-1.70272509363179e-07	MMP10_F9
324434	cg25630676	1.68185831795692e-06	MMP10_F9
324435	cg25630910	-8.66523142117055e-07	MMP10_F9
324436	cg25631688	1.4045571158964e-05	MMP10_F9
324437	cg25632883	5.20748982139794e-06	MMP10_F9
324438	cg25632983	4.25105523572347e-07	MMP10_F9
324439	cg25635544	1.58682386446601e-05	MMP10_F9
324440	cg25637042	-1.20887331291489e-06	MMP10_F9
324441	cg25638443	1.58774924968527e-06	MMP10_F9
324442	cg25638984	2.51010922018818e-06	MMP10_F9
324443	cg25640288	-1.66703968281719e-07	MMP10_F9
324444	cg25640615	6.10964036306249e-07	MMP10_F9
324445	cg25640699	-1.99361703011872e-07	MMP10_F9
324446	cg25641515	2.09559152397876e-05	MMP10_F9
324447	cg25642234	9.79310301061693e-06	MMP10_F9
324448	cg25642454	3.95100511160202e-07	MMP10_F9
324449	cg25644321	-8.86845983285957e-06	MMP10_F9
324450	cg25655096	-1.46443877267879e-05	MMP10_F9
324451	cg25658278	1.99932978757067e-06	MMP10_F9
324452	cg25662053	1.07743877550889e-07	MMP10_F9
324453	cg25663970	-1.2852089402004e-06	MMP10_F9
324454	cg25664021	5.28955604903712e-06	MMP10_F9
324455	cg25666210	-4.26635164778919e-06	MMP10_F9
324456	cg25666879	1.48872977637137e-06	MMP10_F9
324457	cg25668058	8.42905382217002e-06	MMP10_F9
324458	cg25668626	8.49812233657888e-06	MMP10_F9
324459	cg25669110	2.9771584301647e-06	MMP10_F9
324460	cg25669230	-2.64571279219581e-07	MMP10_F9
324461	cg25670451	-2.61351054913465e-06	MMP10_F9
324462	cg25670567	-2.86905397313314e-06	MMP10_F9
324463	cg25671500	6.06993509229772e-06	MMP10_F9
324464	cg25671716	6.87161537300397e-06	MMP10_F9
324465	cg25674027	1.68126325141667e-05	MMP10_F9
324466	cg25674709	1.60112213696757e-06	MMP10_F9
324467	cg25674883	-8.54908119717422e-06	MMP10_F9
324468	cg25676890	-2.81799757947829e-06	MMP10_F9
324469	cg25677576	-2.10773823555948e-05	MMP10_F9
324470	cg25677688	-3.65307124713782e-06	MMP10_F9
324471	cg25678745	-6.88991362558212e-06	MMP10_F9
324472	cg25678815	-2.71602029014871e-07	MMP10_F9
324473	cg25679979	-1.85510912007018e-05	MMP10_F9
324474	cg25682009	-6.46543430922705e-06	MMP10_F9
324475	cg25683012	3.72559482545815e-06	MMP10_F9
324476	cg25683185	-6.1708832784843e-06	MMP10_F9
324477	cg25683744	-1.02376997042055e-05	MMP10_F9
324478	cg25683752	-1.20710389647254e-06	MMP10_F9
324479	cg25683989	9.37456714851621e-06	MMP10_F9
324480	cg25684105	-8.51608792525245e-06	MMP10_F9
324481	cg25684349	1.88341033781602e-05	MMP10_F9
324482	cg25687507	-2.21069929427839e-05	MMP10_F9
324483	cg25689940	3.20501378603175e-06	MMP10_F9
324484	cg25691060	2.96060314746491e-06	MMP10_F9
324485	cg25694349	-1.2401603257739e-07	MMP10_F9
324486	cg25695466	-1.4305085466509e-05	MMP10_F9
324487	cg25695568	7.6624596978656e-06	MMP10_F9
324488	cg25695610	1.01542499161494e-05	MMP10_F9
324489	cg25696906	-1.21010078880552e-05	MMP10_F9
324490	cg25696949	4.44864778505894e-06	MMP10_F9
324491	cg25697152	-2.98187282778528e-06	MMP10_F9
324492	cg25697314	-6.8134199356494e-06	MMP10_F9
324493	cg25698102	1.32433781664505e-06	MMP10_F9
324494	cg25698541	1.23285245345059e-06	MMP10_F9
324495	cg25698726	8.27027204205868e-07	MMP10_F9
324496	cg25700897	3.92696378478363e-07	MMP10_F9
324497	cg25701444	-4.38868554238383e-05	MMP10_F9
324498	cg25702480	1.29029861550054e-05	MMP10_F9
324499	cg25703213	1.88313337845137e-05	MMP10_F9
324500	cg25703407	1.49740727746017e-05	MMP10_F9
324501	cg25704110	2.46590251188651e-06	MMP10_F9
324502	cg25705255	5.98880842457372e-06	MMP10_F9
324503	cg25707429	-3.09782322358268e-06	MMP10_F9
324504	cg25707722	-1.54659217298779e-06	MMP10_F9
324505	cg25708790	-2.58441290872767e-05	MMP10_F9
324506	cg25709146	-5.957860472433e-06	MMP10_F9
324507	cg25710178	-6.43463475248632e-07	MMP10_F9
324508	cg25710520	3.42819460411185e-07	MMP10_F9
324509	cg25711246	8.87287897126891e-06	MMP10_F9
324510	cg25711950	-6.08128868140397e-06	MMP10_F9
324511	cg25712695	4.43725206013849e-06	MMP10_F9
324512	cg25712735	-9.2198469437199e-07	MMP10_F9
324513	cg25713370	2.4007517063856e-05	MMP10_F9
324514	cg25714326	-4.16348654930179e-06	MMP10_F9
324515	cg25716065	1.33991350153381e-07	MMP10_F9
324516	cg25716786	1.82739153640604e-06	MMP10_F9
324517	cg25717470	2.53297845452923e-06	MMP10_F9
324518	cg25718342	-1.47851737572227e-05	MMP10_F9
324519	cg25718766	2.26863711287166e-05	MMP10_F9
324520	cg25719851	1.42012125156253e-05	MMP10_F9
324521	cg25720264	1.60104094510043e-05	MMP10_F9
324522	cg25720625	1.41823889808675e-05	MMP10_F9
324523	cg25720885	-1.89752045685519e-05	MMP10_F9
324524	cg25721452	-5.85093477161104e-08	MMP10_F9
324525	cg25721818	-1.02982497565522e-05	MMP10_F9
324526	cg25722423	-1.49448924110654e-06	MMP10_F9
324527	cg25723986	-1.32069009344588e-07	MMP10_F9
324528	cg25724123	4.6035522284055e-06	MMP10_F9
324529	cg25725899	-3.25562767262279e-06	MMP10_F9
324530	cg25727614	-2.14743026931329e-06	MMP10_F9
324531	cg25729807	1.45148669778066e-06	MMP10_F9
324532	cg25730309	1.20864791988815e-05	MMP10_F9
324533	cg25733559	-4.73751129729169e-06	MMP10_F9
324534	cg25734490	-2.24262107830611e-06	MMP10_F9
324535	cg25735482	1.37625834716536e-05	MMP10_F9
324536	cg25736198	6.82154340562554e-06	MMP10_F9
324537	cg25737003	1.00268770845152e-05	MMP10_F9
324538	cg25737040	1.94542532533909e-05	MMP10_F9
324539	cg25738301	-5.61077016958727e-06	MMP10_F9
324540	cg25738529	-1.74945878009194e-05	MMP10_F9
324541	cg25738688	1.86594678202505e-06	MMP10_F9
324542	cg25738961	-4.51880134481949e-06	MMP10_F9
324543	cg25741452	6.63011995783165e-08	MMP10_F9
324544	cg25741562	1.81749564205745e-05	MMP10_F9
324545	cg25741829	-2.73442495360455e-05	MMP10_F9
324546	cg25745663	-2.47083630935997e-07	MMP10_F9
324547	cg25746746	8.79423986744392e-07	MMP10_F9
324548	cg25747468	-1.00149493165132e-05	MMP10_F9
324549	cg25749107	1.19594075663367e-05	MMP10_F9
324550	cg25749376	-3.09641147439997e-06	MMP10_F9
324551	cg25749512	-1.05092181262588e-05	MMP10_F9
324552	cg25749982	-2.19132368556001e-05	MMP10_F9
324553	cg25750228	-1.94908336442536e-06	MMP10_F9
324554	cg25750363	-4.83889622547526e-07	MMP10_F9
324555	cg25750404	6.52126293931001e-09	MMP10_F9
324556	cg25750451	-1.93786444422108e-06	MMP10_F9
324557	cg25751054	3.29584695321881e-06	MMP10_F9
324558	cg25751198	1.87414640465616e-06	MMP10_F9
324559	cg25751371	5.66918200225478e-07	MMP10_F9
324560	cg25752163	-5.27006232541427e-06	MMP10_F9
324561	cg25754673	3.90619836459853e-06	MMP10_F9
324562	cg25754956	1.33783142480383e-05	MMP10_F9
324563	cg25755500	1.0729766755519e-06	MMP10_F9
324564	cg25756003	1.73541770296546e-05	MMP10_F9
324565	cg25756241	3.60453131821106e-06	MMP10_F9
324566	cg25757017	-6.05991391282582e-07	MMP10_F9
324567	cg25757470	-1.1706682937355e-05	MMP10_F9
324568	cg25757697	-1.99744623715946e-05	MMP10_F9
324569	cg25758996	1.00687027125192e-05	MMP10_F9
324570	cg25762974	3.40965765062853e-06	MMP10_F9
324571	cg25763426	2.15901258407153e-06	MMP10_F9
324572	cg25763520	-4.96174047291789e-05	MMP10_F9
324573	cg25763538	1.39056610298884e-06	MMP10_F9
324574	cg25763760	4.20389110081837e-07	MMP10_F9
324575	cg25764256	1.20208663987718e-06	MMP10_F9
324576	cg25764464	4.06367584272927e-06	MMP10_F9
324577	cg25764595	1.09490513148062e-05	MMP10_F9
324578	cg25765315	5.19796857148566e-06	MMP10_F9
324579	cg25765569	1.4510505036559e-06	MMP10_F9
324580	cg25768716	-2.40563381882512e-06	MMP10_F9
324581	cg25769122	2.88206176264647e-06	MMP10_F9
324582	cg25769852	1.03218536450994e-05	MMP10_F9
324583	cg25771683	1.06751316051975e-05	MMP10_F9
324584	cg25772039	-3.93617447061538e-07	MMP10_F9
324585	cg25772418	-1.96348262338308e-05	MMP10_F9
324586	cg25773259	1.27767297259614e-05	MMP10_F9
324587	cg25773344	-3.71883471913715e-07	MMP10_F9
324588	cg25774529	2.69917835893191e-06	MMP10_F9
324589	cg25774608	-9.45186099875448e-07	MMP10_F9
324590	cg25776635	7.56662263886368e-08	MMP10_F9
324591	cg25778262	-3.88597916309104e-06	MMP10_F9
324592	cg25784394	-2.22662922165721e-06	MMP10_F9
324593	cg25799797	-4.03308262352904e-07	MMP10_F9
324594	cg25800166	-9.70250882463052e-06	MMP10_F9
324595	cg25800356	-1.38933987341844e-05	MMP10_F9
324596	cg25800765	4.50747420293928e-07	MMP10_F9
324597	cg25801622	8.89241408190719e-06	MMP10_F9
324598	cg25802191	6.27357142961587e-06	MMP10_F9
324599	cg25803693	7.80471870125208e-06	MMP10_F9
324600	cg25804251	2.23435150318093e-05	MMP10_F9
324601	cg25807804	-8.03413374115182e-06	MMP10_F9
324602	cg25809722	2.21790365097949e-05	MMP10_F9
324603	cg25810484	5.63928579615834e-07	MMP10_F9
324604	cg25811386	4.61693316263627e-06	MMP10_F9
324605	cg25812424	2.25626787433291e-06	MMP10_F9
324606	cg25814752	6.96014044616097e-06	MMP10_F9
324607	cg25815027	-6.49774683767777e-06	MMP10_F9
324608	cg25815065	2.8799602049995e-05	MMP10_F9
324609	cg25816184	1.25583606730287e-05	MMP10_F9
324610	cg25816357	4.95831893937028e-06	MMP10_F9
324611	cg25817259	-8.11118501360175e-07	MMP10_F9
324612	cg25817419	6.89981381955364e-07	MMP10_F9
324613	cg25817430	4.61722338939211e-06	MMP10_F9
324614	cg25819846	-9.1961038391454e-06	MMP10_F9
324615	cg25820033	1.16292356011745e-06	MMP10_F9
324616	cg25820433	2.60013397789775e-07	MMP10_F9
324617	cg25820475	1.72932161645279e-06	MMP10_F9
324618	cg25820699	-1.43561015398258e-06	MMP10_F9
324619	cg25821072	1.67590399565575e-05	MMP10_F9
324620	cg25822535	-2.30717665728722e-07	MMP10_F9
324621	cg25822783	1.61868315728762e-05	MMP10_F9
324622	cg25823837	-9.24213185336454e-06	MMP10_F9
324623	cg25823926	-2.45455490330881e-05	MMP10_F9
324624	cg25824218	5.99729836074169e-05	MMP10_F9
324625	cg25825627	-2.30232128715486e-05	MMP10_F9
324626	cg25828185	6.71698063869595e-06	MMP10_F9
324627	cg25828427	-1.40794698038824e-05	MMP10_F9
324628	cg25828445	6.60526006155966e-05	MMP10_F9
324629	cg25829154	8.14552342221535e-09	MMP10_F9
324630	cg25832084	1.29448672725798e-05	MMP10_F9
324631	cg25832824	-9.65114806511873e-08	MMP10_F9
324632	cg25832867	9.39634111708379e-06	MMP10_F9
324633	cg25880980	1.27694008979271e-05	MMP10_F9
324634	cg25881344	1.27031532693067e-06	MMP10_F9
324635	cg25881535	-9.08782897991323e-06	MMP10_F9
324636	cg25882345	3.5519036929517e-06	MMP10_F9
324637	cg25882496	9.29243644322908e-06	MMP10_F9
324638	cg25882682	-1.39133754846473e-05	MMP10_F9
324639	cg25883083	1.28220575715175e-06	MMP10_F9
324640	cg25883219	2.02485382267578e-05	MMP10_F9
324641	cg25884442	-5.66413304144562e-07	MMP10_F9
324642	cg25884854	4.27555426788872e-06	MMP10_F9
324643	cg25885914	-1.63011494761804e-05	MMP10_F9
324644	cg25886621	3.88668233253493e-05	MMP10_F9
324645	cg25886944	-1.85353979345614e-07	MMP10_F9
324646	cg25887789	-8.05394021279187e-07	MMP10_F9
324647	cg25888621	8.97567298034035e-07	MMP10_F9
324648	cg25889427	-3.15549001449054e-06	MMP10_F9
324649	cg25890391	3.50629172033422e-05	MMP10_F9
324650	cg25891078	2.95062750456173e-06	MMP10_F9
324651	cg25894255	6.61981736050152e-06	MMP10_F9
324652	cg25895490	3.39493571145722e-09	MMP10_F9
324653	cg25897251	-2.6615732818715e-05	MMP10_F9
324654	cg25897891	-7.45010457200778e-06	MMP10_F9
324655	cg25898076	1.78791763598781e-05	MMP10_F9
324656	cg25898092	4.86530656231432e-06	MMP10_F9
324657	cg25912911	-2.78287620551794e-06	MMP10_F9
324658	cg25917510	-7.21743699234706e-07	MMP10_F9
324659	cg25922751	-9.41353955627297e-06	MMP10_F9
324660	cg25922808	1.20055167507006e-06	MMP10_F9
324661	cg25925006	1.2781625557928e-05	MMP10_F9
324662	cg25927219	2.46395745907069e-06	MMP10_F9
324663	cg25928510	-3.39781692225906e-06	MMP10_F9
324664	cg25928819	-9.85854325720045e-06	MMP10_F9
324665	cg25928971	-6.25545889623768e-07	MMP10_F9
324666	cg25930673	3.7602285294688e-06	MMP10_F9
324667	cg25931671	-4.97645250096242e-07	MMP10_F9
324668	cg25932239	7.89721360719222e-07	MMP10_F9
324669	cg25932761	1.50982216630716e-05	MMP10_F9
324670	cg25934771	-5.07386317888729e-07	MMP10_F9
324671	cg25935014	-4.64822924233889e-06	MMP10_F9
324672	cg25935375	9.03382149994014e-06	MMP10_F9
324673	cg25936147	8.78066526352743e-06	MMP10_F9
324674	cg25936385	5.70275952971309e-06	MMP10_F9
324675	cg25937854	3.10688231110853e-07	MMP10_F9
324676	cg25939853	-4.47262015051856e-05	MMP10_F9
324677	cg25940517	-6.4425985487017e-06	MMP10_F9
324678	cg25941512	1.33879025093686e-06	MMP10_F9
324679	cg25943131	4.08443357591909e-07	MMP10_F9
324680	cg25946681	1.55384519005518e-05	MMP10_F9
324681	cg25946869	-3.9729845633923e-08	MMP10_F9
324682	cg25948690	-2.10134735256488e-06	MMP10_F9
324683	cg25949502	-2.92573464677746e-06	MMP10_F9
324684	cg25950278	-3.01660860884472e-05	MMP10_F9
324685	cg25952663	4.8250586804209e-07	MMP10_F9
324686	cg25953310	-4.42266184677195e-06	MMP10_F9
324687	cg25953788	2.10243181278335e-05	MMP10_F9
324688	cg25954028	2.03554510755163e-06	MMP10_F9
324689	cg25954162	3.40408000837967e-06	MMP10_F9
324690	cg25955126	-2.04127999518274e-05	MMP10_F9
324691	cg25957092	-9.14375060707206e-06	MMP10_F9
324692	cg25957306	9.04319350957899e-07	MMP10_F9
324693	cg25958857	5.53355892333406e-07	MMP10_F9
324694	cg25960567	-2.04535585375108e-06	MMP10_F9
324695	cg25961136	-1.59844643732528e-05	MMP10_F9
324696	cg25961773	-8.22542855065113e-06	MMP10_F9
324697	cg25965864	4.56022000094103e-06	MMP10_F9
324698	cg25966649	-6.03528429925318e-06	MMP10_F9
324699	cg25966682	1.0487283698549e-06	MMP10_F9
324700	cg25967170	3.12372068211597e-06	MMP10_F9
324701	cg25968571	-2.10259515721869e-07	MMP10_F9
324702	cg25969992	-3.49799909617438e-07	MMP10_F9
324703	cg25970454	1.16294000231007e-06	MMP10_F9
324704	cg25971128	5.93688387490034e-06	MMP10_F9
324705	cg25971727	-3.04011595425962e-06	MMP10_F9
324706	cg25971807	5.04903151081834e-06	MMP10_F9
324707	cg25972092	-2.70961969937155e-06	MMP10_F9
324708	cg25972924	-6.54862423843566e-06	MMP10_F9
324709	cg25975485	-7.96904782509188e-06	MMP10_F9
324710	cg25975689	-4.28090048986426e-07	MMP10_F9
324711	cg25976786	3.82021440358805e-06	MMP10_F9
324712	cg25977744	4.78849464916743e-07	MMP10_F9
324713	cg25977879	1.00800080446636e-05	MMP10_F9
324714	cg25995916	4.95818526668624e-07	MMP10_F9
324715	cg26004710	-8.43064189686574e-06	MMP10_F9
324716	cg26005196	-2.56585298926787e-05	MMP10_F9
324717	cg26007358	-1.55405540696711e-06	MMP10_F9
324718	cg26008908	2.76140963871737e-07	MMP10_F9
324719	cg26011210	7.84371501610766e-06	MMP10_F9
324720	cg26011809	6.96916309541006e-07	MMP10_F9
324721	cg26013796	1.06434506070508e-05	MMP10_F9
324722	cg26014570	6.53910880276645e-06	MMP10_F9
324723	cg26015134	-4.41682944651272e-06	MMP10_F9
324724	cg26017988	-4.12224230291337e-06	MMP10_F9
324725	cg26018073	1.64016991244341e-05	MMP10_F9
324726	cg26018685	6.42467096006519e-06	MMP10_F9
324727	cg26019295	3.81841841480101e-06	MMP10_F9
324728	cg26019563	3.91921155572695e-06	MMP10_F9
324729	cg26020522	2.88828141934568e-07	MMP10_F9
324730	cg26021103	7.52952263404194e-07	MMP10_F9
324731	cg26024424	7.85654347074146e-06	MMP10_F9
324732	cg26026615	9.87242345818318e-06	MMP10_F9
324733	cg26027482	2.45564138774487e-06	MMP10_F9
324734	cg26028489	-4.06881942948512e-06	MMP10_F9
324735	cg26031046	-2.28092739384959e-06	MMP10_F9
324736	cg26032151	-1.6121516029079e-06	MMP10_F9
324737	cg26035463	3.00119258042204e-06	MMP10_F9
324738	cg26035702	1.46391553865054e-06	MMP10_F9
324739	cg26037136	-2.91605106879312e-07	MMP10_F9
324740	cg26037504	-1.1672443313819e-05	MMP10_F9
324741	cg26037660	-1.898025688523e-06	MMP10_F9
324742	cg26037821	6.72134806772722e-06	MMP10_F9
324743	cg26037974	-4.3134983755924e-06	MMP10_F9
324744	cg26038315	-1.4236059268716e-05	MMP10_F9
324745	cg26038547	7.91442745642196e-06	MMP10_F9
324746	cg26038859	-2.12913407886782e-06	MMP10_F9
324747	cg26044171	6.94351216624614e-06	MMP10_F9
324748	cg26065892	3.71654344102884e-07	MMP10_F9
324749	cg26066361	-4.89590580341347e-06	MMP10_F9
324750	cg26068169	1.33834635982746e-06	MMP10_F9
324751	cg26069093	6.24790130861175e-06	MMP10_F9
324752	cg26069615	-9.24458066641426e-06	MMP10_F9
324753	cg26073885	2.35308158901966e-06	MMP10_F9
324754	cg26074349	-8.23000787428244e-06	MMP10_F9
324755	cg26074603	1.26598414030653e-05	MMP10_F9
324756	cg26076233	-5.08737115733028e-07	MMP10_F9
324757	cg26076948	-2.55506890725473e-06	MMP10_F9
324758	cg26078042	1.70765787876655e-07	MMP10_F9
324759	cg26079571	1.59172200598328e-06	MMP10_F9
324760	cg26079753	1.70240029972478e-06	MMP10_F9
324761	cg26079864	1.51737703479635e-05	MMP10_F9
324762	cg26080444	5.67863437575862e-07	MMP10_F9
324763	cg26081413	-3.58106120263797e-06	MMP10_F9
324764	cg26081466	2.74961252147351e-06	MMP10_F9
324765	cg26081584	7.59328008171968e-06	MMP10_F9
324766	cg26084259	5.09070455628651e-06	MMP10_F9
324767	cg26088179	-9.49803692932912e-06	MMP10_F9
324768	cg26088244	1.8393208321252e-06	MMP10_F9
324769	cg26088333	-5.39871216109944e-06	MMP10_F9
324770	cg26089056	2.31599290279637e-05	MMP10_F9
324771	cg26089541	-8.64511574581643e-06	MMP10_F9
324772	cg26089827	1.82228133279737e-06	MMP10_F9
324773	cg26090940	-3.66107477447037e-05	MMP10_F9
324774	cg26092776	-2.45678230903919e-06	MMP10_F9
324775	cg26094299	4.15270641775919e-07	MMP10_F9
324776	cg26094897	1.501766511799e-06	MMP10_F9
324777	cg26096646	4.15464139159866e-06	MMP10_F9
324778	cg26097051	-2.31209710670052e-06	MMP10_F9
324779	cg26099158	-2.01138380366317e-05	MMP10_F9
324780	cg26102342	-5.65098904296873e-06	MMP10_F9
324781	cg26103179	-4.4159025898709e-06	MMP10_F9
324782	cg26105057	-6.65315674973959e-07	MMP10_F9
324783	cg26105128	1.03136619054833e-05	MMP10_F9
324784	cg26107275	-3.00300872123864e-06	MMP10_F9
324785	cg26107333	3.83837057132293e-06	MMP10_F9
324786	cg26111226	-1.06211344996136e-05	MMP10_F9
324787	cg26111881	2.57433957175758e-05	MMP10_F9
324788	cg26112390	8.38836736429738e-06	MMP10_F9
324789	cg26113809	-1.78936333809955e-06	MMP10_F9
324790	cg26114124	1.22660287982958e-05	MMP10_F9
324791	cg26115531	-8.75471258824756e-06	MMP10_F9
324792	cg26116103	2.21581347973564e-06	MMP10_F9
324793	cg26116950	-1.22275071332407e-05	MMP10_F9
324794	cg26120584	3.90104921896687e-06	MMP10_F9
324795	cg26120617	9.72482004303077e-07	MMP10_F9
324796	cg26120813	1.99290033198598e-05	MMP10_F9
324797	cg26121294	-1.64411160403718e-05	MMP10_F9
324798	cg26123920	1.83494157726757e-06	MMP10_F9
324799	cg26124503	8.32918753181563e-06	MMP10_F9
324800	cg26124596	6.79586669337565e-06	MMP10_F9
324801	cg26124597	-1.19402699888942e-05	MMP10_F9
324802	cg26124670	-2.75399065201297e-05	MMP10_F9
324803	cg26126381	2.52656519208749e-06	MMP10_F9
324804	cg26127679	6.91602196821209e-06	MMP10_F9
324805	cg26127836	9.11041166813819e-06	MMP10_F9
324806	cg26128079	-3.59486199125462e-06	MMP10_F9
324807	cg26130090	-3.4607810062126e-08	MMP10_F9
324808	cg26132449	-1.25406313034846e-05	MMP10_F9
324809	cg26132493	1.55315270729641e-05	MMP10_F9
324810	cg26133399	-1.78389328693783e-05	MMP10_F9
324811	cg26137794	3.61748750769875e-07	MMP10_F9
324812	cg26146585	-1.89039159575211e-06	MMP10_F9
324813	cg26147845	-2.93093335908109e-05	MMP10_F9
324814	cg26147947	-9.14143433098356e-06	MMP10_F9
324815	cg26148774	1.50398557384749e-05	MMP10_F9
324816	cg26150582	3.67705972432924e-06	MMP10_F9
324817	cg26153410	9.07514324417677e-06	MMP10_F9
324818	cg26153631	8.04436980486468e-07	MMP10_F9
324819	cg26154342	-6.14685281755131e-07	MMP10_F9
324820	cg26154851	2.89593488655344e-06	MMP10_F9
324821	cg26155803	-2.04982459809195e-06	MMP10_F9
324822	cg26156154	-3.66374520725856e-06	MMP10_F9
324823	cg26160008	5.04358741827452e-06	MMP10_F9
324824	cg26160804	3.52709096733376e-06	MMP10_F9
324825	cg26160945	-1.47808760519357e-05	MMP10_F9
324826	cg26161104	-7.6280630164883e-06	MMP10_F9
324827	cg26162108	1.19113709023264e-05	MMP10_F9
324828	cg26162582	-1.41516442488502e-05	MMP10_F9
324829	cg26162700	4.68833837167222e-06	MMP10_F9
324830	cg26164577	-1.81059263435194e-05	MMP10_F9
324831	cg26165146	9.98382241189004e-06	MMP10_F9
324832	cg26165660	-1.06701683323258e-05	MMP10_F9
324833	cg26166956	-1.08421979413377e-05	MMP10_F9
324834	cg26167744	2.93588287607382e-06	MMP10_F9
324835	cg26167861	2.03051910327598e-06	MMP10_F9
324836	cg26189472	1.70629004526539e-05	MMP10_F9
324837	cg26191471	-5.22994477786979e-06	MMP10_F9
324838	cg26192909	-2.87799261013524e-07	MMP10_F9
324839	cg26194015	1.96867096663954e-07	MMP10_F9
324840	cg26194089	2.75249510818033e-06	MMP10_F9
324841	cg26196480	-9.06958687592497e-06	MMP10_F9
324842	cg26199857	-1.01303943361125e-05	MMP10_F9
324843	cg26201589	5.79879860053702e-07	MMP10_F9
324844	cg26201787	-6.78093237066999e-08	MMP10_F9
324845	cg26201952	-3.68905390833747e-06	MMP10_F9
324846	cg26205652	-2.07371399842431e-06	MMP10_F9
324847	cg26207503	5.32403766889978e-06	MMP10_F9
324848	cg26208267	6.5259078823332e-06	MMP10_F9
324849	cg26208507	-1.90811054265528e-05	MMP10_F9
324850	cg26210255	7.36503696049632e-07	MMP10_F9
324851	cg26211060	-6.24346403357808e-06	MMP10_F9
324852	cg26211360	4.12147305252424e-06	MMP10_F9
324853	cg26212328	3.56897837706259e-06	MMP10_F9
324854	cg26212496	4.61865114025543e-08	MMP10_F9
324855	cg26213458	-7.91298039296466e-06	MMP10_F9
324856	cg26213780	9.18828199446668e-07	MMP10_F9
324857	cg26214026	-6.62519754589989e-06	MMP10_F9
324858	cg26214431	-1.10513127243058e-06	MMP10_F9
324859	cg26214972	-1.74561472433556e-05	MMP10_F9
324860	cg26215727	-2.71340467951662e-05	MMP10_F9
324861	cg26215982	1.34082518540982e-06	MMP10_F9
324862	cg26216760	4.01142257895808e-06	MMP10_F9
324863	cg26218101	-5.40250086960615e-06	MMP10_F9
324864	cg26218692	2.41818630795594e-05	MMP10_F9
324865	cg26218726	1.10010574328201e-06	MMP10_F9
324866	cg26218982	-1.2039182123315e-06	MMP10_F9
324867	cg26219070	-1.2896157711744e-05	MMP10_F9
324868	cg26220528	2.94187934943174e-06	MMP10_F9
324869	cg26221410	8.43143891978517e-06	MMP10_F9
324870	cg26227465	2.9280990303427e-05	MMP10_F9
324871	cg26240353	1.63027075832226e-06	MMP10_F9
324872	cg26243254	7.79541306588695e-08	MMP10_F9
324873	cg26243330	-8.55057700884041e-06	MMP10_F9
324874	cg26243376	5.65241226812582e-06	MMP10_F9
324875	cg26244013	2.02506580341713e-05	MMP10_F9
324876	cg26244109	6.05743232981995e-06	MMP10_F9
324877	cg26244225	-1.93497098263747e-05	MMP10_F9
324878	cg26244575	6.08981574265457e-05	MMP10_F9
324879	cg26247186	-1.60129563504443e-06	MMP10_F9
324880	cg26247373	6.47971141107003e-06	MMP10_F9
324881	cg26248486	3.09869838411574e-06	MMP10_F9
324882	cg26248646	-4.39986140573711e-06	MMP10_F9
324883	cg26249100	-7.94948752435e-06	MMP10_F9
324884	cg26249857	1.19142881612718e-06	MMP10_F9
324885	cg26249877	5.70632939210728e-06	MMP10_F9
324886	cg26252220	-6.29808583566481e-07	MMP10_F9
324887	cg26252641	1.51412204489059e-05	MMP10_F9
324888	cg26254193	1.51717323271302e-05	MMP10_F9
324889	cg26254667	1.53642695939002e-07	MMP10_F9
324890	cg26255689	1.18390760751198e-05	MMP10_F9
324891	cg26256126	-7.63027549089723e-06	MMP10_F9
324892	cg26257969	5.16259865633913e-06	MMP10_F9
324893	cg26259381	2.39523698747093e-05	MMP10_F9
324894	cg26259627	7.64735936738371e-08	MMP10_F9
324895	cg26261342	-9.40718322327844e-07	MMP10_F9
324896	cg26261553	2.26418996772914e-05	MMP10_F9
324897	cg26262442	-2.49709914039184e-05	MMP10_F9
324898	cg26263674	-4.85947860758338e-06	MMP10_F9
324899	cg26265187	-1.76402003123182e-06	MMP10_F9
324900	cg26265933	-1.08618462062186e-05	MMP10_F9
324901	cg26266429	9.09151566030911e-06	MMP10_F9
324902	cg26268125	-1.53150094540542e-05	MMP10_F9
324903	cg26268968	2.25116451274101e-06	MMP10_F9
324904	cg26269324	1.21590879867847e-06	MMP10_F9
324905	cg26269863	-1.45112099388475e-06	MMP10_F9
324906	cg26270261	6.45728014682949e-06	MMP10_F9
324907	cg26271001	3.54964368347335e-05	MMP10_F9
324908	cg26271212	1.01715912202882e-05	MMP10_F9
324909	cg26271840	7.22008919208371e-06	MMP10_F9
324910	cg26272220	-3.84677837537604e-08	MMP10_F9
324911	cg26272585	6.38583926776709e-08	MMP10_F9
324912	cg26274596	1.40005357726476e-06	MMP10_F9
324913	cg26275848	4.21114295395901e-06	MMP10_F9
324914	cg26276120	-6.64279902472927e-07	MMP10_F9
324915	cg26276530	1.53675033590205e-06	MMP10_F9
324916	cg26276877	6.24262157828338e-07	MMP10_F9
324917	cg26277026	1.4644060562345e-06	MMP10_F9
324918	cg26277657	5.47753452573525e-06	MMP10_F9
324919	cg26277809	2.52893462663926e-06	MMP10_F9
324920	cg26279116	-3.9200490108462e-06	MMP10_F9
324921	cg26279253	-3.6417218998554e-06	MMP10_F9
324922	cg26279550	2.0970436507515e-10	MMP10_F9
324923	cg26280786	-2.81960036971043e-05	MMP10_F9
324924	cg26282236	-1.70592461783626e-05	MMP10_F9
324925	cg26283893	3.26342787127013e-07	MMP10_F9
324926	cg26292028	-9.6630763472002e-06	MMP10_F9
324927	cg26297688	-2.91854191027484e-06	MMP10_F9
324928	cg26300652	5.12737396953695e-06	MMP10_F9
324929	cg26305717	-7.98562907039821e-06	MMP10_F9
324930	cg26306994	-3.01263524085725e-05	MMP10_F9
324931	cg26311454	5.77719759422204e-06	MMP10_F9
324932	cg26311666	-5.66392607859642e-06	MMP10_F9
324933	cg26312059	-4.75879375922598e-06	MMP10_F9
324934	cg26314089	9.77668847752654e-06	MMP10_F9
324935	cg26316511	-1.55207755105434e-06	MMP10_F9
324936	cg26316697	1.10997934447706e-06	MMP10_F9
324937	cg26320090	-4.34824226835709e-06	MMP10_F9
324938	cg26320244	-2.13415751182415e-05	MMP10_F9
324939	cg26320601	-1.61936308008227e-07	MMP10_F9
324940	cg26322591	-2.22790238019435e-05	MMP10_F9
324941	cg26322721	1.90211653238029e-06	MMP10_F9
324942	cg26322781	-5.09640851365603e-06	MMP10_F9
324943	cg26326168	-1.06549124765884e-07	MMP10_F9
324944	cg26327040	6.45011792284733e-06	MMP10_F9
324945	cg26327092	-1.43307809168925e-05	MMP10_F9
324946	cg26328335	-1.2972961550302e-05	MMP10_F9
324947	cg26328782	-2.59314771066202e-06	MMP10_F9
324948	cg26328872	3.1354348966062e-06	MMP10_F9
324949	cg26329020	-2.42047495978888e-06	MMP10_F9
324950	cg26329192	3.0329234825462e-05	MMP10_F9
324951	cg26330076	-1.33274777263727e-06	MMP10_F9
324952	cg26330275	1.29366684793234e-05	MMP10_F9
324953	cg26331226	1.22695388840963e-05	MMP10_F9
324954	cg26331945	4.2293759262556e-07	MMP10_F9
324955	cg26332016	-2.91191577485998e-06	MMP10_F9
324956	cg26332194	1.15047224298531e-07	MMP10_F9
324957	cg26333317	-1.32451997343627e-06	MMP10_F9
324958	cg26333618	1.92110167571393e-05	MMP10_F9
324959	cg26333641	6.85222704302573e-06	MMP10_F9
324960	cg26333751	1.41024752744003e-05	MMP10_F9
324961	cg26334558	4.74878014041507e-06	MMP10_F9
324962	cg26334627	5.49774876850766e-06	MMP10_F9
324963	cg26335942	-1.47600181803568e-05	MMP10_F9
324964	cg26335971	1.01040354804533e-05	MMP10_F9
324965	cg26336701	-2.29867649346286e-06	MMP10_F9
324966	cg26337738	-5.28133415840128e-07	MMP10_F9
324967	cg26338867	-1.16487601689413e-05	MMP10_F9
324968	cg26338947	-9.12178825094435e-06	MMP10_F9
324969	cg26340084	5.90261648553507e-07	MMP10_F9
324970	cg26341935	2.65510362655121e-07	MMP10_F9
324971	cg26342320	8.5903112350296e-06	MMP10_F9
324972	cg26342670	5.67388450633614e-07	MMP10_F9
324973	cg26343001	-1.07338620745557e-06	MMP10_F9
324974	cg26343133	9.67477231368635e-07	MMP10_F9
324975	cg26343563	3.47543212272669e-05	MMP10_F9
324976	cg26343958	-5.53908304441037e-06	MMP10_F9
324977	cg26344379	-1.26900521343005e-06	MMP10_F9
324978	cg26345142	2.00637308880109e-06	MMP10_F9
324979	cg26345444	-1.51513365602083e-05	MMP10_F9
324980	cg26345619	-1.14482023501623e-05	MMP10_F9
324981	cg26345971	8.32930777019651e-06	MMP10_F9
324982	cg26346621	7.40119089011179e-06	MMP10_F9
324983	cg26347606	1.52881954851419e-06	MMP10_F9
324984	cg26349362	-5.51261549056846e-07	MMP10_F9
324985	cg26349957	1.15665123033157e-05	MMP10_F9
324986	cg26352502	1.60085048295673e-05	MMP10_F9
324987	cg26352652	2.67538664315396e-05	MMP10_F9
324988	cg26353192	-9.30162456035184e-07	MMP10_F9
324989	cg26353859	1.3813003248312e-05	MMP10_F9
324990	cg26354908	2.81559179094908e-05	MMP10_F9
324991	cg26356412	1.19420652455793e-05	MMP10_F9
324992	cg26357344	1.83486993640692e-05	MMP10_F9
324993	cg26358063	-1.2870334639814e-05	MMP10_F9
324994	cg26358374	-2.05529893607992e-05	MMP10_F9
324995	cg26359133	8.89475294590397e-06	MMP10_F9
324996	cg26359206	3.68880381221966e-07	MMP10_F9
324997	cg26360533	1.65720034110116e-06	MMP10_F9
324998	cg26360961	1.120945669032e-07	MMP10_F9
324999	cg26361533	-2.36050223704362e-05	MMP10_F9
325000	cg26361646	-1.41361759498154e-08	MMP10_F9
325001	cg26362257	7.92959523932186e-06	MMP10_F9
325002	cg26362488	6.80836080866638e-06	MMP10_F9
325003	cg26363039	-4.25491616272015e-05	MMP10_F9
325004	cg26363363	1.36065600133456e-06	MMP10_F9
325005	cg26364947	1.02947132533725e-05	MMP10_F9
325006	cg26365508	-7.24746259452637e-08	MMP10_F9
325007	cg26365998	5.08065345730021e-06	MMP10_F9
325008	cg26371957	2.08949499069604e-05	MMP10_F9
325009	cg26372400	-3.47724902762084e-07	MMP10_F9
325010	cg26372842	-4.62381001336445e-06	MMP10_F9
325011	cg26373351	-1.38177931081874e-05	MMP10_F9
325012	cg26373528	6.41003756746668e-07	MMP10_F9
325013	cg26373942	1.67497860978089e-06	MMP10_F9
325014	cg26376280	-1.72143130161988e-05	MMP10_F9
325015	cg26377281	8.89359374246325e-06	MMP10_F9
325016	cg26378403	1.60564326135058e-05	MMP10_F9
325017	cg26378518	-4.61969637983929e-06	MMP10_F9
325018	cg26380116	6.41515621402008e-06	MMP10_F9
325019	cg26381048	2.94603554420941e-06	MMP10_F9
325020	cg26381364	-1.2180494012878e-06	MMP10_F9
325021	cg26381457	-2.77707869752932e-05	MMP10_F9
325022	cg26381514	-4.33636604167454e-06	MMP10_F9
325023	cg26381718	-4.55612110446188e-06	MMP10_F9
325024	cg26382080	-3.08694464841661e-06	MMP10_F9
325025	cg26383838	2.13776218180927e-06	MMP10_F9
325026	cg26384229	-2.00885128100233e-06	MMP10_F9
325027	cg26384310	-1.63979519591141e-07	MMP10_F9
325028	cg26385126	-3.78382513872866e-05	MMP10_F9
325029	cg26385172	-3.5200691151725e-06	MMP10_F9
325030	cg26386409	-5.65437751446916e-07	MMP10_F9
325031	cg26386472	4.96544469885355e-07	MMP10_F9
325032	cg26386624	1.37137727481642e-06	MMP10_F9
325033	cg26386886	2.02632325842591e-06	MMP10_F9
325034	cg26387313	-8.51448208619093e-07	MMP10_F9
325035	cg26387355	2.0502322083584e-05	MMP10_F9
325036	cg26387689	-9.45824668783369e-06	MMP10_F9
325037	cg26388816	-9.1553171195135e-06	MMP10_F9
325038	cg26389913	-1.63389194017423e-05	MMP10_F9
325039	cg26391077	-5.19750962441078e-07	MMP10_F9
325040	cg26391891	-5.16636138668637e-05	MMP10_F9
325041	cg26392671	-2.0256118968075e-05	MMP10_F9
325042	cg26394825	-2.07006489791979e-07	MMP10_F9
325043	cg26396455	-1.6074766808612e-06	MMP10_F9
325044	cg26397188	2.16861765100652e-06	MMP10_F9
325045	cg26397265	-3.08597124928456e-07	MMP10_F9
325046	cg26400835	-5.40438232196751e-06	MMP10_F9
325047	cg26401796	2.41382736917458e-07	MMP10_F9
325048	cg26401822	1.11133715553595e-06	MMP10_F9
325049	cg26402410	-1.42474523821411e-05	MMP10_F9
325050	cg26404669	-2.36342957332855e-06	MMP10_F9
325051	cg26404867	4.40244326563034e-06	MMP10_F9
325052	cg26404886	-2.83695738353511e-06	MMP10_F9
325053	cg26405695	8.19931557345311e-06	MMP10_F9
325054	cg26406891	-1.79070052127715e-05	MMP10_F9
325055	cg26407571	-4.04204083185364e-06	MMP10_F9
325056	cg26408364	4.72774355496995e-07	MMP10_F9
325057	cg26409978	6.35175587850052e-07	MMP10_F9
325058	cg26410484	7.46809424539632e-08	MMP10_F9
325059	cg26410630	-1.90838928306688e-05	MMP10_F9
325060	cg26410635	4.11972439041823e-05	MMP10_F9
325061	cg26411222	1.14389602988919e-05	MMP10_F9
325062	cg26411687	3.78440694980747e-06	MMP10_F9
325063	cg26411747	-2.97083619396272e-05	MMP10_F9
325064	cg26413076	-9.9045580712614e-06	MMP10_F9
325065	cg26413987	-4.08223481495104e-07	MMP10_F9
325066	cg26414521	-6.63763621483879e-06	MMP10_F9
325067	cg26415547	4.7650287053187e-07	MMP10_F9
325068	cg26415787	1.09543374838149e-05	MMP10_F9
325069	cg26416341	5.59473252226048e-06	MMP10_F9
325070	cg26416381	1.33980242155333e-05	MMP10_F9
325071	cg26416887	-1.98148244980082e-05	MMP10_F9
325072	cg26416981	1.07300879264421e-05	MMP10_F9
325073	cg26417417	4.24936425935756e-06	MMP10_F9
325074	cg26418507	-5.51524528380693e-08	MMP10_F9
325075	cg26418826	-2.34275278674482e-05	MMP10_F9
325076	cg26418880	-2.35790837497851e-06	MMP10_F9
325077	cg26419941	-2.03063204353945e-06	MMP10_F9
325078	cg26419957	-9.00981525029345e-07	MMP10_F9
325079	cg26421593	-2.92705802973254e-06	MMP10_F9
325080	cg26422674	-8.15077140326074e-07	MMP10_F9
325081	cg26424198	7.37645527664642e-07	MMP10_F9
325082	cg26426437	1.97300164372638e-05	MMP10_F9
325083	cg26426633	2.7201534780481e-06	MMP10_F9
325084	cg26427417	-1.86128973404777e-05	MMP10_F9
325085	cg26428054	2.20501745620759e-06	MMP10_F9
325086	cg26430081	1.14216770721075e-05	MMP10_F9
325087	cg26430465	2.41882737816892e-07	MMP10_F9
325088	cg26431547	-1.09569165517501e-05	MMP10_F9
325089	cg26433955	-7.28263574718314e-06	MMP10_F9
325090	cg26435961	-4.80913803596574e-06	MMP10_F9
325091	cg26438901	1.35918131731172e-06	MMP10_F9
325092	cg26439071	2.40115920311192e-07	MMP10_F9
325093	cg26439759	1.03126258059344e-06	MMP10_F9
325094	cg26440309	1.34109421827962e-05	MMP10_F9
325095	cg26440361	6.51365168511727e-07	MMP10_F9
325096	cg26442740	8.28895130901641e-06	MMP10_F9
325097	cg26445541	-1.163993401633e-05	MMP10_F9
325098	cg26446275	-1.22504714026848e-07	MMP10_F9
325099	cg26446449	1.36510695746417e-06	MMP10_F9
325100	cg26446928	-5.63547386942741e-06	MMP10_F9
325101	cg26446929	-5.23328467088955e-06	MMP10_F9
325102	cg26450860	8.95863452140968e-07	MMP10_F9
325103	cg26453012	1.7729653708435e-05	MMP10_F9
325104	cg26458519	6.81825514921544e-07	MMP10_F9
325105	cg26458557	-5.90010758839325e-06	MMP10_F9
325106	cg26459079	2.16264043286413e-06	MMP10_F9
325107	cg26459114	-6.84693222949522e-06	MMP10_F9
325108	cg26459229	1.42237928143352e-05	MMP10_F9
325109	cg26459339	-2.31949155465636e-06	MMP10_F9
325110	cg26459499	1.44896919030235e-05	MMP10_F9
325111	cg26461449	-1.75255305602787e-05	MMP10_F9
325112	cg26461537	-1.0393192771971e-06	MMP10_F9
325113	cg26461965	2.31160741733319e-05	MMP10_F9
325114	cg26462457	1.26773812033406e-06	MMP10_F9
325115	cg26462569	-1.14822083102894e-05	MMP10_F9
325116	cg26466921	1.50273536280919e-06	MMP10_F9
325117	cg26467753	-4.47696944702721e-05	MMP10_F9
325118	cg26469099	-2.02943045342947e-05	MMP10_F9
325119	cg26469366	3.1994954373846e-06	MMP10_F9
325120	cg26469608	4.09450210068318e-06	MMP10_F9
325121	cg26470309	-3.91577713182669e-06	MMP10_F9
325122	cg26471469	1.46352171044059e-07	MMP10_F9
325123	cg26471674	-1.47899133827378e-06	MMP10_F9
325124	cg26476844	3.91148782047161e-06	MMP10_F9
325125	cg26477549	-2.00498191034557e-06	MMP10_F9
325126	cg26477856	3.41251372003812e-05	MMP10_F9
325127	cg26479305	-3.23506650306742e-05	MMP10_F9
325128	cg26479868	4.29191949770435e-06	MMP10_F9
325129	cg26479998	-7.89218672902266e-07	MMP10_F9
325130	cg26480228	6.92456953269241e-06	MMP10_F9
325131	cg26483075	-1.09869630248928e-06	MMP10_F9
325132	cg26483661	-2.92454591984086e-07	MMP10_F9
325133	cg26484108	-4.46890664526259e-06	MMP10_F9
325134	cg26485003	2.98522901710605e-06	MMP10_F9
325135	cg26485011	1.61340275421635e-06	MMP10_F9
325136	cg26485376	-3.89354845366851e-05	MMP10_F9
325137	cg26485563	-7.3598074508821e-07	MMP10_F9
325138	cg26488871	1.23386320407671e-05	MMP10_F9
325139	cg26489534	6.65656131385603e-07	MMP10_F9
325140	cg26489873	1.0511306566318e-05	MMP10_F9
325141	cg26490054	3.63085325477912e-06	MMP10_F9
325142	cg26491818	5.98467483463387e-06	MMP10_F9
325143	cg26492833	2.30525836611768e-08	MMP10_F9
325144	cg26493932	1.35772461408012e-06	MMP10_F9
325145	cg26494424	5.84767594906752e-07	MMP10_F9
325146	cg26497076	-1.27486640806294e-06	MMP10_F9
325147	cg26497399	-6.19126900598818e-06	MMP10_F9
325148	cg26498176	-1.01072825089047e-05	MMP10_F9
325149	cg26500143	-1.77377899068627e-05	MMP10_F9
325150	cg26500302	7.35094603614426e-06	MMP10_F9
325151	cg26501657	2.43082763306689e-05	MMP10_F9
325152	cg26502610	5.27995435647316e-06	MMP10_F9
325153	cg26502811	1.89634574983719e-07	MMP10_F9
325154	cg26503079	1.03509103274156e-06	MMP10_F9
325155	cg26503178	-9.59109085978857e-07	MMP10_F9
325156	cg26504440	-5.86830222620643e-06	MMP10_F9
325157	cg26505158	9.56356871010212e-07	MMP10_F9
325158	cg26506932	1.55122140292775e-05	MMP10_F9
325159	cg26508200	-7.31854443119666e-06	MMP10_F9
325160	cg26509012	-4.0993961324702e-05	MMP10_F9
325161	cg26509318	-4.71038163361877e-06	MMP10_F9
325162	cg26509722	2.3624347992106e-06	MMP10_F9
325163	cg26509746	7.41907840258207e-06	MMP10_F9
325164	cg26510017	-2.32216153720843e-07	MMP10_F9
325165	cg26513576	-1.86774066149804e-05	MMP10_F9
325166	cg26514961	-8.16560609360894e-06	MMP10_F9
325167	cg26515084	-2.93819650142209e-05	MMP10_F9
325168	cg26515213	-2.50981342391341e-05	MMP10_F9
325169	cg26515471	1.04199014105765e-06	MMP10_F9
325170	cg26515676	8.43137809453926e-06	MMP10_F9
325171	cg26516080	-3.49274453956701e-07	MMP10_F9
325172	cg26516701	3.53376510593964e-07	MMP10_F9
325173	cg26517004	-5.23237447231501e-06	MMP10_F9
325174	cg26517140	3.70568999716175e-06	MMP10_F9
325175	cg26518327	-1.66350214169367e-06	MMP10_F9
325176	cg26520371	-5.64457137005283e-07	MMP10_F9
325177	cg26520722	2.37137886576178e-06	MMP10_F9
325178	cg26521278	-2.33660241706836e-05	MMP10_F9
325179	cg26521708	6.53914450539622e-06	MMP10_F9
325180	cg26522894	-2.34961142155272e-05	MMP10_F9
325181	cg26523196	3.44676664762745e-05	MMP10_F9
325182	cg26524067	-2.9855568465529e-06	MMP10_F9
325183	cg26524347	4.04366959198375e-06	MMP10_F9
325184	cg26524350	7.4565820708567e-06	MMP10_F9
325185	cg26524387	-1.08395785306714e-05	MMP10_F9
325186	cg26524517	4.66005336748829e-05	MMP10_F9
325187	cg26525025	-1.37814395530718e-05	MMP10_F9
325188	cg26527775	-1.00943717281747e-05	MMP10_F9
325189	cg26527903	1.18529048057499e-05	MMP10_F9
325190	cg26529833	-3.61079394457571e-07	MMP10_F9
325191	cg26530200	-6.3112345988452e-06	MMP10_F9
325192	cg26530701	-1.21711518146131e-06	MMP10_F9
325193	cg26536401	-2.80039277717281e-06	MMP10_F9
325194	cg26537248	3.06166867818833e-07	MMP10_F9
325195	cg26537335	-1.78274823321852e-05	MMP10_F9
325196	cg26538093	-1.46044022588211e-05	MMP10_F9
325197	cg26538140	-4.76649099555977e-05	MMP10_F9
325198	cg26538335	3.94955352234728e-06	MMP10_F9
325199	cg26542218	-1.45726117534701e-05	MMP10_F9
325200	cg26542792	-1.29965547047509e-05	MMP10_F9
325201	cg26543311	1.42482524088185e-05	MMP10_F9
325202	cg26544458	5.90102821129317e-08	MMP10_F9
325203	cg26545245	-2.41014664607514e-05	MMP10_F9
325204	cg26545584	6.84629820146859e-06	MMP10_F9
325205	cg26547124	-6.63437163566277e-06	MMP10_F9
325206	cg26547506	3.16198350746293e-06	MMP10_F9
325207	cg26547898	5.47688815011663e-06	MMP10_F9
325208	cg26547928	-2.30706245476358e-05	MMP10_F9
325209	cg26549029	-7.19127645432746e-10	MMP10_F9
325210	cg26549114	-6.95747550109147e-05	MMP10_F9
325211	cg26549552	-4.03795026135836e-08	MMP10_F9
325212	cg26549831	-1.74982582557097e-06	MMP10_F9
325213	cg26550873	7.81421646245027e-06	MMP10_F9
325214	cg26551299	7.18126815176699e-07	MMP10_F9
325215	cg26552067	1.17687569646289e-05	MMP10_F9
325216	cg26554952	5.25955814974722e-07	MMP10_F9
325217	cg26557925	-2.01492951298653e-06	MMP10_F9
325218	cg26560732	-2.91263479934211e-06	MMP10_F9
325219	cg26561844	3.14833858680779e-06	MMP10_F9
325220	cg26561986	6.76414002743556e-06	MMP10_F9
325221	cg26562417	-2.12201810718353e-07	MMP10_F9
325222	cg26565018	4.35723768761057e-06	MMP10_F9
325223	cg26565578	-1.97958866427825e-06	MMP10_F9
325224	cg26565660	-2.73863721298286e-05	MMP10_F9
325225	cg26566046	5.52682082546109e-06	MMP10_F9
325226	cg26566992	-8.83751082130177e-06	MMP10_F9
325227	cg26567423	-4.33236395721675e-06	MMP10_F9
325228	cg26569074	3.71988565667638e-07	MMP10_F9
325229	cg26571814	3.23541538701538e-05	MMP10_F9
325230	cg26572839	-2.64592026819244e-06	MMP10_F9
325231	cg26572905	2.60756850976005e-05	MMP10_F9
325232	cg26573334	3.71605186262083e-06	MMP10_F9
325233	cg26575471	1.03741982330343e-05	MMP10_F9
325234	cg26575637	8.27320526903169e-06	MMP10_F9
325235	cg26576136	-3.86378419410354e-06	MMP10_F9
325236	cg26576481	-3.50294556856193e-07	MMP10_F9
325237	cg26577178	5.79351267621967e-07	MMP10_F9
325238	cg26577529	4.36297438214838e-06	MMP10_F9
325239	cg26578400	1.14355464308845e-06	MMP10_F9
325240	cg26581206	-4.51796528646317e-06	MMP10_F9
325241	cg26581484	3.0284773950357e-06	MMP10_F9
325242	cg26583705	-8.20961258508383e-06	MMP10_F9
325243	cg26584545	-6.14827597993318e-06	MMP10_F9
325244	cg26584983	-7.05860710829304e-06	MMP10_F9
325245	cg26590537	2.11292626547533e-06	MMP10_F9
325246	cg26605668	-3.79441595993251e-06	MMP10_F9
325247	cg26609691	7.16990624593088e-06	MMP10_F9
325248	cg26614129	1.81549300348983e-05	MMP10_F9
325249	cg26614264	-1.98978263487885e-06	MMP10_F9
325250	cg26614578	8.1465775943494e-07	MMP10_F9
325251	cg26614815	6.83686985508427e-06	MMP10_F9
325252	cg26614816	-4.29903502508869e-06	MMP10_F9
325253	cg26616640	1.24114721942113e-06	MMP10_F9
325254	cg26618058	2.52337006721517e-05	MMP10_F9
325255	cg26618906	1.23148372085018e-06	MMP10_F9
325256	cg26619570	-1.4708176753099e-05	MMP10_F9
325257	cg26620147	-7.03168760441644e-05	MMP10_F9
325258	cg26620450	-3.14752978722831e-06	MMP10_F9
325259	cg26620530	-2.36413593805376e-06	MMP10_F9
325260	cg26621127	7.34837034837603e-06	MMP10_F9
325261	cg26621513	4.4631970750642e-07	MMP10_F9
325262	cg26621607	8.09651693410605e-06	MMP10_F9
325263	cg26621770	1.22214588908232e-05	MMP10_F9
325264	cg26621780	4.30874422818464e-06	MMP10_F9
325265	cg26622440	1.08272329278936e-05	MMP10_F9
325266	cg26622895	1.27945835922885e-06	MMP10_F9
325267	cg26623942	-9.57613550423633e-06	MMP10_F9
325268	cg26624055	3.45941079358828e-06	MMP10_F9
325269	cg26624726	2.23703235274299e-06	MMP10_F9
325270	cg26632875	-1.67031061818328e-05	MMP10_F9
325271	cg26634104	-8.20084175038254e-07	MMP10_F9
325272	cg26634403	4.55931920037042e-06	MMP10_F9
325273	cg26635208	-1.82191495656522e-06	MMP10_F9
325274	cg26635451	7.25444795847982e-06	MMP10_F9
325275	cg26636835	-1.80556977123345e-05	MMP10_F9
325276	cg26637901	-1.22806432700801e-05	MMP10_F9
325277	cg26639146	-3.69662192508827e-06	MMP10_F9
325278	cg26639561	-1.65261379133647e-06	MMP10_F9
325279	cg26639596	2.11275985223882e-05	MMP10_F9
325280	cg26639820	9.16014469814174e-06	MMP10_F9
325281	cg26640672	-1.52925984771922e-05	MMP10_F9
325282	cg26640866	1.34505466152208e-05	MMP10_F9
325283	cg26641022	1.20015842449404e-05	MMP10_F9
325284	cg26642583	1.23209239908565e-05	MMP10_F9
325285	cg26643128	2.83093151697325e-05	MMP10_F9
325286	cg26643142	7.5813149015215e-06	MMP10_F9
325287	cg26643350	2.00260202487879e-05	MMP10_F9
325288	cg26643476	-4.82832305888845e-06	MMP10_F9
325289	cg26645069	-1.29781150311112e-06	MMP10_F9
325290	cg26645635	-5.01739540662779e-07	MMP10_F9
325291	cg26645761	-3.75226358322725e-06	MMP10_F9
325292	cg26646290	1.91588837186175e-06	MMP10_F9
325293	cg26647736	-2.66441208373293e-06	MMP10_F9
325294	cg26648592	3.98538148347322e-06	MMP10_F9
325295	cg26649504	-2.50843009771565e-05	MMP10_F9
325296	cg26649752	2.11736115368885e-06	MMP10_F9
325297	cg26650359	1.32736682274175e-05	MMP10_F9
325298	cg26651188	-2.11495432300547e-05	MMP10_F9
325299	cg26652092	8.13595662282183e-06	MMP10_F9
325300	cg26654770	3.93003900651875e-07	MMP10_F9
325301	cg26656658	-6.29478413693402e-06	MMP10_F9
325302	cg26662578	5.30264919841897e-06	MMP10_F9
325303	cg26663063	-5.42157471130767e-06	MMP10_F9
325304	cg26663772	2.18844753549408e-05	MMP10_F9
325305	cg26663810	-3.88974329707038e-06	MMP10_F9
325306	cg26664737	4.52935267186845e-07	MMP10_F9
325307	cg26665209	8.48216903954136e-08	MMP10_F9
325308	cg26665224	6.17248400267218e-06	MMP10_F9
325309	cg26665904	-2.23734553133437e-06	MMP10_F9
325310	cg26666133	-6.7147007199083e-08	MMP10_F9
325311	cg26667716	-1.73904346388914e-06	MMP10_F9
325312	cg26668036	2.99760631532048e-06	MMP10_F9
325313	cg26676360	4.49354986476187e-06	MMP10_F9
325314	cg26676387	-1.84153659942488e-05	MMP10_F9
325315	cg26677194	1.9024089761961e-05	MMP10_F9
325316	cg26678313	1.41609937375837e-06	MMP10_F9
325317	cg26678516	9.21777460647094e-06	MMP10_F9
325318	cg26679024	8.03669747238241e-07	MMP10_F9
325319	cg26679589	-4.17536251349456e-06	MMP10_F9
325320	cg26680653	2.41369487407943e-06	MMP10_F9
325321	cg26682580	1.29762607012458e-06	MMP10_F9
325322	cg26682900	-1.77997605360892e-06	MMP10_F9
325323	cg26683917	-6.61479427705781e-06	MMP10_F9
325324	cg26684289	8.34964189640743e-06	MMP10_F9
325325	cg26684679	-1.03731835293503e-06	MMP10_F9
325326	cg26686150	-1.49997894174071e-05	MMP10_F9
325327	cg26686975	-8.17511420586438e-06	MMP10_F9
325328	cg26687049	1.20902074671788e-07	MMP10_F9
325329	cg26689077	9.21268320143215e-06	MMP10_F9
325330	cg26689682	1.73064219744075e-05	MMP10_F9
325331	cg26689792	1.87761748771209e-06	MMP10_F9
325332	cg26691059	-1.09806131406407e-05	MMP10_F9
325333	cg26691533	-2.02306057076399e-06	MMP10_F9
325334	cg26691953	-2.71597648345561e-08	MMP10_F9
325335	cg26692016	-1.27656718614494e-05	MMP10_F9
325336	cg26692085	-1.84841337335916e-05	MMP10_F9
325337	cg26694839	4.34286763079974e-05	MMP10_F9
325338	cg26695123	-8.90179758678163e-06	MMP10_F9
325339	cg26696855	-6.93624734586822e-06	MMP10_F9
325340	cg26697033	-2.28929786338575e-05	MMP10_F9
325341	cg26697255	1.01818152033336e-07	MMP10_F9
325342	cg26703664	2.63881839360704e-06	MMP10_F9
325343	cg26703873	-2.36366216100854e-07	MMP10_F9
325344	cg26703960	2.17175277922478e-07	MMP10_F9
325345	cg26704041	1.88841345484215e-06	MMP10_F9
325346	cg26704293	3.48849445809224e-06	MMP10_F9
325347	cg26706003	6.08133183603485e-06	MMP10_F9
325348	cg26707013	-4.54575657981556e-07	MMP10_F9
325349	cg26711230	3.19918177400922e-06	MMP10_F9
325350	cg26711794	-5.6844199678202e-07	MMP10_F9
325351	cg26711820	2.16357215268661e-06	MMP10_F9
325352	cg26712680	3.09695776071741e-06	MMP10_F9
325353	cg26712808	6.62001806882872e-07	MMP10_F9
325354	cg26712943	-3.50706086498471e-06	MMP10_F9
325355	cg26713008	6.11076198726024e-06	MMP10_F9
325356	cg26713273	9.35667971053016e-06	MMP10_F9
325357	cg26714388	1.70880672056344e-06	MMP10_F9
325358	cg26714650	-3.85367572495594e-07	MMP10_F9
325359	cg26716753	1.65360685832644e-06	MMP10_F9
325360	cg26716839	1.27431750026893e-07	MMP10_F9
325361	cg26718420	-2.27797966291456e-06	MMP10_F9
325362	cg26718510	3.30875561553442e-08	MMP10_F9
325363	cg26718640	4.21759185263307e-07	MMP10_F9
325364	cg26719549	1.94556359603386e-06	MMP10_F9
325365	cg26722417	2.36773508053246e-06	MMP10_F9
325366	cg26724975	-1.68044790148351e-06	MMP10_F9
325367	cg26725076	-4.63972376814477e-06	MMP10_F9
325368	cg26725638	-6.99866641418242e-06	MMP10_F9
325369	cg26727693	-3.50345844555057e-07	MMP10_F9
325370	cg26728830	6.94113091587294e-06	MMP10_F9
325371	cg26728895	1.24140782634987e-05	MMP10_F9
325372	cg26732691	-2.69465750234392e-07	MMP10_F9
325373	cg26733786	3.48616407162999e-06	MMP10_F9
325374	cg26734620	1.94132435469005e-06	MMP10_F9
325375	cg26738614	-3.78255494854259e-06	MMP10_F9
325376	cg26750617	4.02005409105376e-08	MMP10_F9
325377	cg26754448	1.38039300601129e-05	MMP10_F9
325378	cg26761110	6.36059860872131e-06	MMP10_F9
325379	cg26761226	1.58712487934065e-06	MMP10_F9
325380	cg26777456	-9.5249788794811e-06	MMP10_F9
325381	cg26778807	-3.68295968464078e-08	MMP10_F9
325382	cg26781726	-1.33514256616598e-05	MMP10_F9
325383	cg26785896	3.81673995599247e-06	MMP10_F9
325384	cg26786037	-5.44933781771891e-07	MMP10_F9
325385	cg26787589	8.84688716622354e-06	MMP10_F9
325386	cg26787915	8.41344837933212e-07	MMP10_F9
325387	cg26788215	-1.06608538692826e-06	MMP10_F9
325388	cg26788659	-2.51062286704355e-06	MMP10_F9
325389	cg26789453	-1.0666473600531e-06	MMP10_F9
325390	cg26791682	-8.14353885454898e-06	MMP10_F9
325391	cg26792700	-1.14342551009084e-06	MMP10_F9
325392	cg26794418	-1.9417632767964e-05	MMP10_F9
325393	cg26794647	2.61434803271299e-06	MMP10_F9
325394	cg26794883	-2.41020243673585e-06	MMP10_F9
325395	cg26794970	-2.77287550892976e-07	MMP10_F9
325396	cg26795340	2.32263719708172e-05	MMP10_F9
325397	cg26796443	-1.12755715050178e-05	MMP10_F9
325398	cg26796518	1.0078591399685e-06	MMP10_F9
325399	cg26797898	-1.59544467783353e-06	MMP10_F9
325400	cg26798185	-9.63385679533643e-07	MMP10_F9
325401	cg26798879	5.96325342533658e-06	MMP10_F9
325402	cg26799188	-7.95847536592824e-06	MMP10_F9
325403	cg26800162	-7.14763621243552e-07	MMP10_F9
325404	cg26803313	-3.44600314390529e-06	MMP10_F9
325405	cg26803670	9.81757376557337e-06	MMP10_F9
325406	cg26804387	-9.46443355183909e-06	MMP10_F9
325407	cg26804509	3.27004730279947e-05	MMP10_F9
325408	cg26804944	-3.27643241346041e-06	MMP10_F9
325409	cg26805606	3.69760968167485e-06	MMP10_F9
325410	cg26806188	-1.45062592026905e-06	MMP10_F9
325411	cg26806779	-3.84205958428617e-05	MMP10_F9
325412	cg26807367	5.56904605864949e-06	MMP10_F9
325413	cg26809635	-3.47026627275787e-08	MMP10_F9
325414	cg26810214	2.4912142104201e-06	MMP10_F9
325415	cg26810925	-9.84307294127561e-06	MMP10_F9
325416	cg26811079	2.45820153597325e-06	MMP10_F9
325417	cg26812615	9.6181003834675e-06	MMP10_F9
325418	cg26813561	-1.10842400142031e-06	MMP10_F9
325419	cg26814847	3.51209445603495e-06	MMP10_F9
325420	cg26814987	-8.52895279963767e-06	MMP10_F9
325421	cg26816581	2.29757837937935e-06	MMP10_F9
325422	cg26819609	-2.41731901996409e-06	MMP10_F9
325423	cg26821962	1.63646567309599e-05	MMP10_F9
325424	cg26826729	-5.15575148758891e-06	MMP10_F9
325425	cg26827033	7.92114327527838e-07	MMP10_F9
325426	cg26828320	-1.12455234492608e-07	MMP10_F9
325427	cg26828839	-2.37654760317803e-06	MMP10_F9
325428	cg26829071	3.57248277114557e-05	MMP10_F9
325429	cg26829101	5.11469195706648e-06	MMP10_F9
325430	cg26829131	-3.5050688989168e-06	MMP10_F9
325431	cg26829990	2.1585762629736e-06	MMP10_F9
325432	cg26832509	2.29909616896372e-07	MMP10_F9
325433	cg26833652	6.62826447790036e-06	MMP10_F9
325434	cg26835302	1.27643197265079e-05	MMP10_F9
325435	cg26835798	1.24773560375081e-05	MMP10_F9
325436	cg26837644	1.58235736887577e-05	MMP10_F9
325437	cg26837870	1.2123472637837e-06	MMP10_F9
325438	cg26838787	-2.42085696121261e-05	MMP10_F9
325439	cg26841483	-1.18206785320392e-05	MMP10_F9
325440	cg26841507	1.2246254279498e-06	MMP10_F9
325441	cg26841862	-1.32748316391903e-07	MMP10_F9
325442	cg26842815	-2.12854202951966e-06	MMP10_F9
325443	cg26843324	-6.39132461526079e-08	MMP10_F9
325444	cg26843430	5.1119697549791e-08	MMP10_F9
325445	cg26843567	3.01984221186063e-06	MMP10_F9
325446	cg26848371	4.74019260903209e-06	MMP10_F9
325447	cg26849830	-5.0979474495519e-06	MMP10_F9
325448	cg26850673	5.52493979818211e-06	MMP10_F9
325449	cg26851803	8.2544297454336e-06	MMP10_F9
325450	cg26853126	1.59482762773127e-06	MMP10_F9
325451	cg26853374	-1.1801360519603e-05	MMP10_F9
325452	cg26853536	6.67349453530498e-06	MMP10_F9
325453	cg26855015	-3.20048147586521e-06	MMP10_F9
325454	cg26855219	1.88479239503787e-06	MMP10_F9
325455	cg26855812	5.31715265529023e-06	MMP10_F9
325456	cg26856333	-2.05203657446476e-06	MMP10_F9
325457	cg26856658	4.55767694767792e-07	MMP10_F9
325458	cg26856948	-5.2719932958973e-06	MMP10_F9
325459	cg26858704	-2.26101007038432e-05	MMP10_F9
325460	cg26858892	-4.92069818648283e-06	MMP10_F9
325461	cg26859365	-1.14214769732601e-06	MMP10_F9
325462	cg26860182	2.39094360415175e-07	MMP10_F9
325463	cg26860209	-6.30840953207206e-06	MMP10_F9
325464	cg26860507	9.98493044768851e-06	MMP10_F9
325465	cg26860613	-1.68371672521285e-05	MMP10_F9
325466	cg26861214	1.33559150166186e-05	MMP10_F9
325467	cg26861960	1.52037843033772e-06	MMP10_F9
325468	cg26862185	2.10414181265723e-06	MMP10_F9
325469	cg26863534	-8.40873446730587e-07	MMP10_F9
325470	cg26864661	6.20255907697148e-05	MMP10_F9
325471	cg26864834	3.40076103648027e-07	MMP10_F9
325472	cg26865127	2.58942414413061e-06	MMP10_F9
325473	cg26865201	-1.85838217793821e-07	MMP10_F9
325474	cg26865274	-1.55718121266654e-05	MMP10_F9
325475	cg26866482	-1.1434181549277e-06	MMP10_F9
325476	cg26869501	3.36942546046237e-06	MMP10_F9
325477	cg26871120	2.38302108466811e-07	MMP10_F9
325478	cg26871735	4.70314424447239e-06	MMP10_F9
325479	cg26871875	-2.44994667401328e-05	MMP10_F9
325480	cg26872224	-2.94620187639789e-05	MMP10_F9
325481	cg26872792	-9.68730502737273e-06	MMP10_F9
325482	cg26873338	-1.23760132842742e-05	MMP10_F9
325483	cg26874534	8.11765670025846e-06	MMP10_F9
325484	cg26874693	-3.28957226695003e-06	MMP10_F9
325485	cg26875137	1.30014380937654e-05	MMP10_F9
325486	cg26875655	5.08491994390192e-06	MMP10_F9
325487	cg26875830	1.59375113951182e-05	MMP10_F9
325488	cg26877478	5.36415792040865e-08	MMP10_F9
325489	cg26877596	-1.79010424695564e-06	MMP10_F9
325490	cg26880187	-2.41041548212066e-06	MMP10_F9
325491	cg26880762	-1.97742609699982e-07	MMP10_F9
325492	cg26911787	-1.38919294670922e-05	MMP10_F9
325493	cg26920808	-7.76010807963013e-06	MMP10_F9
325494	cg26922243	-3.99856965885807e-06	MMP10_F9
325495	cg26922917	2.91249407546865e-05	MMP10_F9
325496	cg26923428	-1.13018205462305e-05	MMP10_F9
325497	cg26924496	6.17620083525816e-07	MMP10_F9
325498	cg26926246	-6.04076907039352e-06	MMP10_F9
325499	cg26926768	6.03646721581513e-07	MMP10_F9
325500	cg26929573	-7.33480896489551e-07	MMP10_F9
325501	cg26929894	-7.16223046946936e-06	MMP10_F9
325502	cg26931475	1.43243679611347e-05	MMP10_F9
325503	cg26931488	-5.31703917609164e-06	MMP10_F9
325504	cg26931862	2.42571325411682e-06	MMP10_F9
325505	cg26933107	6.00309363533235e-06	MMP10_F9
325506	cg26933795	2.0764412214415e-06	MMP10_F9
325507	cg26934034	-5.99108149987896e-06	MMP10_F9
325508	cg26934134	7.17561917178137e-06	MMP10_F9
325509	cg26934243	-2.6130910037143e-06	MMP10_F9
325510	cg26935304	1.36264724475344e-05	MMP10_F9
325511	cg26935391	-4.03994777232319e-06	MMP10_F9
325512	cg26935570	8.06943694354559e-07	MMP10_F9
325513	cg26936219	-6.78642327107833e-06	MMP10_F9
325514	cg26937277	5.21774109079621e-06	MMP10_F9
325515	cg26938314	-4.62071198519817e-06	MMP10_F9
325516	cg26939168	2.07816421234815e-05	MMP10_F9
325517	cg26940261	-3.63662614450397e-07	MMP10_F9
325518	cg26940807	5.21869748763839e-07	MMP10_F9
325519	cg26941787	9.84199293671137e-07	MMP10_F9
325520	cg26942772	-1.73180978821352e-07	MMP10_F9
325521	cg26942952	2.87869746753163e-06	MMP10_F9
325522	cg26943658	2.97764154155703e-07	MMP10_F9
325523	cg26944011	2.6986625079006e-06	MMP10_F9
325524	cg26944263	-1.556285491226e-06	MMP10_F9
325525	cg26945941	1.55196602363047e-05	MMP10_F9
325526	cg26945978	-3.2157506303893e-05	MMP10_F9
325527	cg26947127	1.20217561921428e-05	MMP10_F9
325528	cg26947450	-5.57390045616454e-07	MMP10_F9
325529	cg26947579	4.381368674665e-06	MMP10_F9
325530	cg26953435	1.83119668728047e-07	MMP10_F9
325531	cg26953453	5.8253625356029e-06	MMP10_F9
325532	cg26953749	3.62326317412578e-07	MMP10_F9
325533	cg26955132	-1.80387101934662e-05	MMP10_F9
325534	cg26955491	5.53018087306189e-06	MMP10_F9
325535	cg26955987	4.05387346376376e-07	MMP10_F9
325536	cg26956535	-4.53236359793661e-06	MMP10_F9
325537	cg26958741	-1.1450061477763e-05	MMP10_F9
325538	cg26959300	1.97067415326036e-05	MMP10_F9
325539	cg26959380	-2.34356682062427e-05	MMP10_F9
325540	cg26959580	-2.97995001472707e-06	MMP10_F9
325541	cg26962924	-1.31362950962078e-05	MMP10_F9
325542	cg26963002	4.64257694887507e-06	MMP10_F9
325543	cg26964202	1.3282298396704e-07	MMP10_F9
325544	cg26964704	-1.70429306394286e-05	MMP10_F9
325545	cg26966013	-8.38248053708967e-07	MMP10_F9
325546	cg26966939	-4.77318069443219e-06	MMP10_F9
325547	cg26970795	-6.38548362399714e-06	MMP10_F9
325548	cg26971330	-2.26493869200836e-06	MMP10_F9
325549	cg26973714	1.67556666847066e-06	MMP10_F9
325550	cg26975368	1.41714533992263e-07	MMP10_F9
325551	cg26975476	1.47808770719674e-05	MMP10_F9
325552	cg26975787	2.50427252428071e-05	MMP10_F9
325553	cg26975807	-1.63139380629061e-06	MMP10_F9
325554	cg26975812	1.31480742342259e-05	MMP10_F9
325555	cg26976108	-2.10347288927756e-07	MMP10_F9
325556	cg26977086	2.03201639577416e-05	MMP10_F9
325557	cg26977846	-2.86361257763388e-06	MMP10_F9
325558	cg26979339	2.10405172413606e-06	MMP10_F9
325559	cg26979518	1.75878239378368e-06	MMP10_F9
325560	cg26980138	8.56181438568339e-09	MMP10_F9
325561	cg26980477	1.65589280516305e-05	MMP10_F9
325562	cg26980789	2.33172749228574e-05	MMP10_F9
325563	cg26983578	-3.22269975393562e-06	MMP10_F9
325564	cg26984388	6.37965010127747e-06	MMP10_F9
325565	cg26985711	-2.33923168366017e-05	MMP10_F9
325566	cg26986180	-3.05765109030768e-07	MMP10_F9
325567	cg26986210	-1.00082873038273e-05	MMP10_F9
325568	cg26986271	-1.39169233003941e-06	MMP10_F9
325569	cg26986871	1.20591263106283e-05	MMP10_F9
325570	cg26987376	-3.4630024635571e-06	MMP10_F9
325571	cg26987521	2.20922248550503e-05	MMP10_F9
325572	cg26987551	3.43654696090882e-06	MMP10_F9
325573	cg26988146	-3.26096720328212e-06	MMP10_F9
325574	cg26989531	1.09073153731497e-05	MMP10_F9
325575	cg26991024	3.48821077015191e-07	MMP10_F9
325576	cg26992603	-5.77505370509015e-06	MMP10_F9
325577	cg26993500	9.59002025521715e-07	MMP10_F9
325578	cg26994413	-1.54408055514114e-06	MMP10_F9
325579	cg26994885	-1.21186290884559e-05	MMP10_F9
325580	cg26995224	3.92921725141766e-07	MMP10_F9
325581	cg26996569	6.58994999755529e-07	MMP10_F9
325582	cg26996703	-2.36036011091778e-06	MMP10_F9
325583	cg26998717	5.220741104515e-06	MMP10_F9
325584	cg26999577	7.32277084115379e-06	MMP10_F9
325585	cg27000386	1.76111617148401e-05	MMP10_F9
325586	cg27002516	1.54425174415075e-06	MMP10_F9
325587	cg27002522	-2.66104850668796e-06	MMP10_F9
325588	cg27003827	2.88514545200948e-06	MMP10_F9
325589	cg27003849	2.55360561021918e-06	MMP10_F9
325590	cg27005906	-9.64425504619981e-06	MMP10_F9
325591	cg27007356	1.79953429179e-05	MMP10_F9
325592	cg27007717	8.26256461559501e-06	MMP10_F9
325593	cg27008316	1.24667373070004e-05	MMP10_F9
325594	cg27008363	2.34208857553069e-06	MMP10_F9
325595	cg27010159	-1.14969229600508e-05	MMP10_F9
325596	cg27011620	3.2936924040844e-06	MMP10_F9
325597	cg27012421	6.03558226120164e-05	MMP10_F9
325598	cg27014593	-2.35024479754206e-06	MMP10_F9
325599	cg27015332	-4.41639981074696e-06	MMP10_F9
325600	cg27015493	-2.34083845780093e-05	MMP10_F9
325601	cg27018240	-3.37346444136073e-06	MMP10_F9
325602	cg27019122	5.23975862544335e-07	MMP10_F9
325603	cg27031632	-3.85339836204904e-06	MMP10_F9
325604	cg27032456	8.05222774794587e-06	MMP10_F9
325605	cg27033198	-5.97343266689914e-07	MMP10_F9
325606	cg27035734	-1.1644175667664e-05	MMP10_F9
325607	cg27036185	4.17581520137057e-06	MMP10_F9
325608	cg27036638	6.29340985649754e-06	MMP10_F9
325609	cg27036740	4.86114524744923e-06	MMP10_F9
325610	cg27037969	9.30076068367902e-07	MMP10_F9
325611	cg27039453	-3.43787787420102e-06	MMP10_F9
325612	cg27040423	2.16338093465074e-06	MMP10_F9
325613	cg27041424	9.79239360187381e-06	MMP10_F9
325614	cg27042065	1.06998572652128e-05	MMP10_F9
325615	cg27042523	-6.6915291383008e-07	MMP10_F9
325616	cg27043159	-2.35552406509672e-06	MMP10_F9
325617	cg27043188	-6.62567637113945e-06	MMP10_F9
325618	cg27044641	-8.44642997925032e-06	MMP10_F9
325619	cg27044649	8.43859631896326e-06	MMP10_F9
325620	cg27049761	9.9542248386239e-07	MMP10_F9
325621	cg27063720	2.33370972507622e-06	MMP10_F9
325622	cg27065869	-6.71417335234284e-06	MMP10_F9
325623	cg27066319	2.14875158252356e-06	MMP10_F9
325624	cg27067282	9.31028452469075e-07	MMP10_F9
325625	cg27072153	2.51022720811529e-06	MMP10_F9
325626	cg27075104	-1.99908657847898e-06	MMP10_F9
325627	cg27075898	-3.70147048513524e-06	MMP10_F9
325628	cg27076669	2.52331821180407e-06	MMP10_F9
325629	cg27078727	-1.53102750729632e-06	MMP10_F9
325630	cg27078893	-6.61861727930756e-06	MMP10_F9
325631	cg27080194	5.62066381163205e-06	MMP10_F9
325632	cg27081585	-1.65680394580061e-06	MMP10_F9
325633	cg27083284	-2.89989516418854e-06	MMP10_F9
325634	cg27084026	1.08258024358541e-06	MMP10_F9
325635	cg27085265	-1.12282457587356e-05	MMP10_F9
325636	cg27086763	-4.81716584217027e-06	MMP10_F9
325637	cg27086773	-3.98314576540923e-07	MMP10_F9
325638	cg27088822	-2.43244256479961e-05	MMP10_F9
325639	cg27091643	-1.62742477217514e-06	MMP10_F9
325640	cg27092986	9.95574180209226e-06	MMP10_F9
325641	cg27093000	4.61225538005634e-07	MMP10_F9
325642	cg27093379	6.31662338140365e-06	MMP10_F9
325643	cg27093403	-3.1027607286541e-05	MMP10_F9
325644	cg27093546	7.14539164775606e-06	MMP10_F9
325645	cg27093645	8.32630329876961e-07	MMP10_F9
325646	cg27094834	-1.18026495462096e-06	MMP10_F9
325647	cg27096087	-9.81480254398793e-07	MMP10_F9
325648	cg27097846	5.31544071784497e-06	MMP10_F9
325649	cg27099262	1.65697484134238e-06	MMP10_F9
325650	cg27100140	-6.75186716712498e-06	MMP10_F9
325651	cg27100916	8.21791019858893e-06	MMP10_F9
325652	cg27101602	8.00130762215039e-07	MMP10_F9
325653	cg27102295	-1.89628222461021e-06	MMP10_F9
325654	cg27102469	2.81894307373714e-06	MMP10_F9
325655	cg27103591	6.95398513881268e-06	MMP10_F9
325656	cg27104671	-1.07268438010439e-05	MMP10_F9
325657	cg27106959	-1.09725993463732e-05	MMP10_F9
325658	cg27108362	7.52592746054652e-06	MMP10_F9
325659	cg27108629	-4.9119095310339e-06	MMP10_F9
325660	cg27109238	1.26633072154062e-05	MMP10_F9
325661	cg27109650	7.3725348938339e-07	MMP10_F9
325662	cg27110206	-1.07261795038548e-05	MMP10_F9
325663	cg27110648	-1.42341772424158e-06	MMP10_F9
325664	cg27111444	7.87586978105813e-06	MMP10_F9
325665	cg27112487	7.08106291500742e-06	MMP10_F9
325666	cg27114026	-2.49578243916827e-06	MMP10_F9
325667	cg27114028	-6.01161371446267e-06	MMP10_F9
325668	cg27114706	4.84867272461536e-05	MMP10_F9
325669	cg27115548	-1.13195214880496e-06	MMP10_F9
325670	cg27116036	4.52648233390752e-06	MMP10_F9
325671	cg27117792	-3.20366621809393e-05	MMP10_F9
325672	cg27117982	-2.74480262833034e-05	MMP10_F9
325673	cg27122706	4.1416170337607e-06	MMP10_F9
325674	cg27124109	1.14688652068311e-07	MMP10_F9
325675	cg27125044	-9.76737460322272e-07	MMP10_F9
325676	cg27125645	1.9310951461094e-07	MMP10_F9
325677	cg27126429	1.0042567073073e-07	MMP10_F9
325678	cg27127003	8.84647653839448e-06	MMP10_F9
325679	cg27127017	7.8125181420185e-07	MMP10_F9
325680	cg27128001	5.16098780159009e-06	MMP10_F9
325681	cg27129363	2.78816293878221e-06	MMP10_F9
325682	cg27129590	1.65509308393418e-05	MMP10_F9
325683	cg27130630	7.11647882296909e-06	MMP10_F9
325684	cg27131834	-3.30728525430104e-06	MMP10_F9
325685	cg27135516	7.00331081373185e-07	MMP10_F9
325686	cg27137084	1.75502284428363e-05	MMP10_F9
325687	cg27138204	-2.5091698384045e-05	MMP10_F9
325688	cg27138901	-4.7574137939057e-05	MMP10_F9
325689	cg27140295	9.15857042262178e-06	MMP10_F9
325690	cg27140793	2.00954160896335e-06	MMP10_F9
325691	cg27141514	2.48479427786254e-06	MMP10_F9
325692	cg27141534	5.97322954301476e-06	MMP10_F9
325693	cg27143142	-3.86487426651708e-06	MMP10_F9
325694	cg27143842	-9.98383183449678e-06	MMP10_F9
325695	cg27144395	9.91418146690475e-07	MMP10_F9
325696	cg27146741	7.26731477389946e-06	MMP10_F9
325697	cg27147004	1.1206441091055e-06	MMP10_F9
325698	cg27147785	1.4759177462112e-06	MMP10_F9
325699	cg27149093	-6.83866337374026e-06	MMP10_F9
325700	cg27149136	-8.35829358612245e-06	MMP10_F9
325701	cg27149388	1.0721126073085e-05	MMP10_F9
325702	cg27150171	8.75072058671774e-06	MMP10_F9
325703	cg27150598	-8.28136349897621e-06	MMP10_F9
325704	cg27150849	-6.18783169504445e-06	MMP10_F9
325705	cg27150896	8.22137111702001e-07	MMP10_F9
325706	cg27151122	-2.12044901782818e-05	MMP10_F9
325707	cg27151135	8.88088349520114e-06	MMP10_F9
325708	cg27153942	4.75841265670489e-06	MMP10_F9
325709	cg27154343	-4.0697043223446e-06	MMP10_F9
325710	cg27154725	1.94712608858101e-05	MMP10_F9
325711	cg27155504	9.60819615849194e-06	MMP10_F9
325712	cg27156236	1.02841955163841e-05	MMP10_F9
325713	cg27156259	-9.16588821644921e-06	MMP10_F9
325714	cg27156267	-3.05396334619818e-07	MMP10_F9
325715	cg27156359	-6.97546642303671e-07	MMP10_F9
325716	cg27157669	-4.63418464351143e-06	MMP10_F9
325717	cg27160701	-6.7930726706757e-06	MMP10_F9
325718	cg27161197	-1.13471868507976e-05	MMP10_F9
325719	cg27161523	8.80825535349672e-06	MMP10_F9
325720	cg27161550	1.45193256708767e-08	MMP10_F9
325721	cg27162642	-8.06001781961077e-06	MMP10_F9
325722	cg27162932	4.88408868891285e-06	MMP10_F9
325723	cg27163440	2.02829786233863e-05	MMP10_F9
325724	cg27165667	8.54200265213177e-06	MMP10_F9
325725	cg27166381	-7.72608858448201e-07	MMP10_F9
325726	cg27166707	-6.71459183015721e-06	MMP10_F9
325727	cg27166993	-2.79930749875889e-06	MMP10_F9
325728	cg27168002	4.77115921718486e-06	MMP10_F9
325729	cg27168573	-4.5612814638142e-06	MMP10_F9
325730	cg27169073	2.51286988475191e-05	MMP10_F9
325731	cg27170427	-9.83562217674608e-06	MMP10_F9
325732	cg27171564	-1.62814303825088e-05	MMP10_F9
325733	cg27171580	1.64297988616537e-06	MMP10_F9
325734	cg27172057	-7.35015804238558e-07	MMP10_F9
325735	cg27172337	2.35025163024064e-06	MMP10_F9
325736	cg27173292	2.02394897192405e-07	MMP10_F9
325737	cg27174311	2.21510819153968e-06	MMP10_F9
325738	cg27174387	9.66634619781576e-07	MMP10_F9
325739	cg27175491	-5.41413587465062e-06	MMP10_F9
325740	cg27177570	1.74322000421994e-05	MMP10_F9
325741	cg27178191	-1.91065672617571e-06	MMP10_F9
325742	cg27178948	-1.439615943844e-05	MMP10_F9
325743	cg27179101	-2.04391839591203e-05	MMP10_F9
325744	cg27179474	1.14908081682394e-06	MMP10_F9
325745	cg27180443	-6.35310522158025e-06	MMP10_F9
325746	cg27180555	-2.74720527538048e-05	MMP10_F9
325747	cg27181013	8.96676419711318e-06	MMP10_F9
325748	cg27181079	1.66015793599087e-06	MMP10_F9
325749	cg27181148	-2.71309031389645e-05	MMP10_F9
325750	cg27181199	1.84168750415844e-06	MMP10_F9
325751	cg27182351	9.34161999041545e-07	MMP10_F9
325752	cg27183801	-6.73910949167935e-07	MMP10_F9
325753	cg27185063	-3.77780449470274e-06	MMP10_F9
325754	cg27185772	1.68572625049536e-05	MMP10_F9
325755	cg27185992	-3.13158422238371e-07	MMP10_F9
325756	cg27188703	1.17148341471205e-06	MMP10_F9
325757	cg27190239	3.64341439395903e-06	MMP10_F9
325758	cg27193813	-1.07006927947297e-05	MMP10_F9
325759	cg27194586	1.72612225516866e-06	MMP10_F9
325760	cg27195326	-1.06344533033218e-05	MMP10_F9
325761	cg27195421	-5.7879040083763e-06	MMP10_F9
325762	cg27195771	4.24801663336013e-05	MMP10_F9
325763	cg27196745	3.38610302180965e-07	MMP10_F9
325764	cg27196808	8.51735406738467e-06	MMP10_F9
325765	cg27197524	1.15792732608945e-06	MMP10_F9
325766	cg27198040	-6.56088183432147e-07	MMP10_F9
325767	cg27198114	-5.28923724909759e-07	MMP10_F9
325768	cg27200267	1.83832746901349e-05	MMP10_F9
325769	cg27205301	-1.19395002386858e-05	MMP10_F9
325770	cg27205667	-5.54627401584911e-06	MMP10_F9
325771	cg27205791	1.8283386042178e-06	MMP10_F9
325772	cg27205798	3.94844084457385e-05	MMP10_F9
325773	cg27205904	-2.32743321406923e-05	MMP10_F9
325774	cg27207452	1.95598312408792e-06	MMP10_F9
325775	cg27207500	1.28854007505959e-05	MMP10_F9
325776	cg27209972	4.11658568713151e-07	MMP10_F9
325777	cg27210269	-9.99507361862324e-06	MMP10_F9
325778	cg27211345	1.34508037926563e-06	MMP10_F9
325779	cg27211402	-1.24877738980665e-06	MMP10_F9
325780	cg27215108	-7.09512864643369e-07	MMP10_F9
325781	cg27217748	8.30723903597758e-06	MMP10_F9
325782	cg27219574	1.99772920993472e-06	MMP10_F9
325783	cg27219758	7.54886996465828e-06	MMP10_F9
325784	cg27220070	-7.65766419402854e-06	MMP10_F9
325785	cg27220401	-6.85838255569405e-06	MMP10_F9
325786	cg27220598	-9.44409810055326e-07	MMP10_F9
325787	cg27220934	7.65123701362087e-06	MMP10_F9
325788	cg27221392	2.22600485505351e-06	MMP10_F9
325789	cg27222147	2.73716705597101e-05	MMP10_F9
325790	cg27222589	-3.89177399390491e-06	MMP10_F9
325791	cg27232145	1.10708803585818e-07	MMP10_F9
325792	cg27239144	-5.07596474075847e-07	MMP10_F9
325793	cg27241190	-3.14662155903456e-06	MMP10_F9
325794	cg27243560	1.03056331661229e-06	MMP10_F9
325795	cg27243624	-1.55268622217002e-05	MMP10_F9
325796	cg27243686	2.91605958485668e-06	MMP10_F9
325797	cg27245185	1.62193107807647e-06	MMP10_F9
325798	cg27245514	-4.92304317836959e-06	MMP10_F9
325799	cg27246571	-2.07498744873047e-05	MMP10_F9
325800	cg27246729	-4.22642043230858e-06	MMP10_F9
325801	cg27252137	6.19826487003262e-08	MMP10_F9
325802	cg27252154	2.10591243883088e-05	MMP10_F9
325803	cg27252197	-3.22614448207758e-05	MMP10_F9
325804	cg27252325	9.54602203879858e-06	MMP10_F9
325805	cg27257679	-2.02564632358971e-08	MMP10_F9
325806	cg27258486	-4.4251212898118e-07	MMP10_F9
325807	cg27261050	8.09843834883689e-06	MMP10_F9
325808	cg27261219	-7.22848668407537e-06	MMP10_F9
325809	cg27262122	-2.93047013628477e-07	MMP10_F9
325810	cg27263151	6.11600626694633e-08	MMP10_F9
325811	cg27268104	1.13360480715847e-05	MMP10_F9
325812	cg27268310	1.25224781297437e-05	MMP10_F9
325813	cg27269936	-1.60135038309712e-05	MMP10_F9
325814	cg27269940	-1.28222826178334e-07	MMP10_F9
325815	cg27271937	-3.0939822105583e-05	MMP10_F9
325816	cg27272098	-8.46016567716969e-06	MMP10_F9
325817	cg27272210	-1.93093054281112e-06	MMP10_F9
325818	cg27272293	-1.38879719497365e-05	MMP10_F9
325819	cg27273254	1.35560083438373e-07	MMP10_F9
325820	cg27273866	-1.43700565226377e-06	MMP10_F9
325821	cg27274463	-7.71772345459337e-08	MMP10_F9
325822	cg27275851	8.80758222589331e-07	MMP10_F9
325823	cg27276115	3.38535117936807e-06	MMP10_F9
325824	cg27276180	-1.49573383968736e-05	MMP10_F9
325825	cg27276522	6.69806104894705e-06	MMP10_F9
325826	cg27277183	-4.98626300059089e-06	MMP10_F9
325827	cg27277212	-8.40448349006851e-07	MMP10_F9
325828	cg27277463	1.31130745059313e-06	MMP10_F9
325829	cg27278470	-1.46038650173513e-06	MMP10_F9
325830	cg27278519	9.07569541388377e-06	MMP10_F9
325831	cg27278980	2.74433799942046e-06	MMP10_F9
325832	cg27279351	-4.3168901397131e-06	MMP10_F9
325833	cg27279652	-3.58327200652698e-07	MMP10_F9
325834	cg27279674	3.40147472842039e-06	MMP10_F9
325835	cg27279809	7.95784113713366e-06	MMP10_F9
325836	cg27280332	8.95176722368217e-06	MMP10_F9
325837	cg27280366	9.38328277701532e-07	MMP10_F9
325838	cg27281285	7.61142823973694e-07	MMP10_F9
325839	cg27287181	1.11241795357493e-06	MMP10_F9
325840	cg27288127	-1.70141914380892e-05	MMP10_F9
325841	cg27288424	1.40042434565942e-05	MMP10_F9
325842	cg27289501	-1.13317594347409e-05	MMP10_F9
325843	cg27292547	-8.14466351196843e-06	MMP10_F9
325844	cg27292835	9.68825122967015e-06	MMP10_F9
325845	cg27295716	1.48631004617989e-06	MMP10_F9
325846	cg27297576	-1.49046508634614e-06	MMP10_F9
325847	cg27298551	-3.59001705025088e-07	MMP10_F9
325848	cg27299526	-1.59647885745714e-05	MMP10_F9
325849	cg27301488	5.63140410852014e-05	MMP10_F9
325850	cg27302255	-9.30672959298684e-06	MMP10_F9
325851	cg27303674	-1.56652393845283e-05	MMP10_F9
325852	cg27304204	-1.98394282845847e-05	MMP10_F9
325853	cg27304437	-1.26655299588794e-05	MMP10_F9
325854	cg27304573	2.24931029019009e-06	MMP10_F9
325855	cg27304952	-6.67822396578751e-07	MMP10_F9
325856	cg27305698	4.42399248748685e-07	MMP10_F9
325857	cg27306537	1.05920207817938e-05	MMP10_F9
325858	cg27307421	-1.02965530868823e-05	MMP10_F9
325859	cg27309514	6.29023783871189e-06	MMP10_F9
325860	cg27309920	4.36455922007679e-07	MMP10_F9
325861	cg27310594	2.15475555137234e-06	MMP10_F9
325862	cg27310710	-1.13740766199404e-08	MMP10_F9
325863	cg27311341	1.98758968667509e-05	MMP10_F9
325864	cg27315191	3.36208518478961e-06	MMP10_F9
325865	cg27315341	-1.78012322147948e-05	MMP10_F9
325866	cg27315707	-8.9770720958334e-06	MMP10_F9
325867	cg27316886	-1.590867036144e-06	MMP10_F9
325868	cg27317813	-3.71084574796195e-05	MMP10_F9
325869	cg27319192	9.15460509794089e-07	MMP10_F9
325870	cg27320213	-5.87199224718044e-07	MMP10_F9
325871	cg27320674	5.98765876599352e-06	MMP10_F9
325872	cg27321466	3.43153247054938e-05	MMP10_F9
325873	cg27323301	3.92185962882426e-06	MMP10_F9
325874	cg27323975	-3.24059916782797e-05	MMP10_F9
325875	cg27345534	2.63003367961544e-06	MMP10_F9
325876	cg27347104	-1.08920331906926e-05	MMP10_F9
325877	cg27349244	1.02496941493347e-06	MMP10_F9
325878	cg27352992	1.02503372825663e-06	MMP10_F9
325879	cg27357865	9.47781355965296e-07	MMP10_F9
325880	cg27360762	-4.40597749673908e-06	MMP10_F9
325881	cg27361964	-5.81885908035339e-08	MMP10_F9
325882	cg27362255	2.45064916623832e-05	MMP10_F9
325883	cg27363310	-1.18743996473685e-06	MMP10_F9
325884	cg27364244	2.51386723836812e-06	MMP10_F9
325885	cg27364319	6.1197814667247e-07	MMP10_F9
325886	cg27365701	-1.39501712732688e-05	MMP10_F9
325887	cg27366072	-8.75849568283919e-06	MMP10_F9
325888	cg27366263	9.35932452783376e-06	MMP10_F9
325889	cg27382164	-8.74937052197415e-07	MMP10_F9
325890	cg27382405	-1.25961700489134e-06	MMP10_F9
325891	cg27387222	-1.6316166789441e-05	MMP10_F9
325892	cg27394563	-4.88190999195117e-07	MMP10_F9
325893	cg27401989	1.70386556614084e-05	MMP10_F9
325894	cg27405484	9.67950656188415e-06	MMP10_F9
325895	cg27405626	-7.07689068179833e-06	MMP10_F9
325896	cg27405946	-2.64665329475774e-05	MMP10_F9
325897	cg27406150	-1.10746830064451e-06	MMP10_F9
325898	cg27408285	4.81869742114366e-06	MMP10_F9
325899	cg27408600	4.74128358798545e-07	MMP10_F9
325900	cg27408765	-1.25217840435666e-06	MMP10_F9
325901	cg27409154	4.26375664590247e-06	MMP10_F9
325902	cg27411712	-4.51864493670114e-06	MMP10_F9
325903	cg27414512	-2.8629912097787e-07	MMP10_F9
325904	cg27419119	3.19967530164884e-06	MMP10_F9
325905	cg27419217	1.98808184174116e-07	MMP10_F9
325906	cg27420520	-1.20336215070668e-07	MMP10_F9
325907	cg27422311	7.54221780684711e-06	MMP10_F9
325908	cg27423177	7.27761084031412e-06	MMP10_F9
325909	cg27423216	3.69026499551228e-06	MMP10_F9
325910	cg27423445	5.10409639299317e-06	MMP10_F9
325911	cg27425327	-1.24235878429586e-05	MMP10_F9
325912	cg27428551	-1.07511274044828e-05	MMP10_F9
325913	cg27429783	9.64025215944222e-07	MMP10_F9
325914	cg27431037	-1.30227388421052e-05	MMP10_F9
325915	cg27431274	6.84196246831655e-06	MMP10_F9
325916	cg27431877	-2.53918109046611e-05	MMP10_F9
325917	cg27432864	-6.76862040455677e-06	MMP10_F9
325918	cg27433454	-2.35794545189035e-06	MMP10_F9
325919	cg27434638	-6.86565116590427e-06	MMP10_F9
325920	cg27434993	-3.35678632453387e-06	MMP10_F9
325921	cg27441058	1.12109169728559e-06	MMP10_F9
325922	cg27441225	-8.09763748131168e-06	MMP10_F9
325923	cg27446233	-1.67324164370846e-06	MMP10_F9
325924	cg27447477	5.03008852199947e-06	MMP10_F9
325925	cg27448161	-2.92163922834801e-06	MMP10_F9
325926	cg27450467	1.46957250229552e-05	MMP10_F9
325927	cg27451610	5.09214612592193e-07	MMP10_F9
325928	cg27453995	-3.69201375296206e-06	MMP10_F9
325929	cg27454064	9.14879914987334e-06	MMP10_F9
325930	cg27454698	-6.85474622253236e-07	MMP10_F9
325931	cg27456220	8.16963170132536e-08	MMP10_F9
325932	cg27456769	-1.72395584220055e-07	MMP10_F9
325933	cg27457339	2.6377787483937e-07	MMP10_F9
325934	cg27458327	-8.95705221558368e-06	MMP10_F9
325935	cg27458485	-1.31235025002512e-06	MMP10_F9
325936	cg27458987	2.03302388674926e-06	MMP10_F9
325937	cg27461800	4.6437714313616e-07	MMP10_F9
325938	cg27463181	3.16158777019785e-06	MMP10_F9
325939	cg27464065	5.67468489971212e-07	MMP10_F9
325940	cg27464184	9.43812784833844e-07	MMP10_F9
325941	cg27464657	9.66914720024747e-07	MMP10_F9
325942	cg27465055	-1.70228804476696e-05	MMP10_F9
325943	cg27465569	7.15660576102402e-06	MMP10_F9
325944	cg27467358	2.64675207902856e-06	MMP10_F9
325945	cg27467734	2.21449922439182e-06	MMP10_F9
325946	cg27469154	-3.82673240903802e-06	MMP10_F9
325947	cg27469283	-1.44981756052054e-05	MMP10_F9
325948	cg27469925	1.10270790573892e-06	MMP10_F9
325949	cg27470406	8.93209878688268e-07	MMP10_F9
325950	cg27470433	-1.65654735432556e-05	MMP10_F9
325951	cg27472102	1.19463314498131e-06	MMP10_F9
325952	cg27473871	1.43880029073065e-05	MMP10_F9
325953	cg27476248	1.6173045666305e-05	MMP10_F9
325954	cg27476482	-3.16138787327373e-05	MMP10_F9
325955	cg27478242	-3.3857376280003e-06	MMP10_F9
325956	cg27478485	-3.79196888446346e-06	MMP10_F9
325957	cg27479634	1.27503903581301e-05	MMP10_F9
325958	cg27479759	-1.54406048397352e-05	MMP10_F9
325959	cg27479817	-1.21715683206027e-07	MMP10_F9
325960	cg27480819	1.08910838197223e-05	MMP10_F9
325961	cg27481272	2.47018726471907e-06	MMP10_F9
325962	cg27481639	-4.7130300531732e-07	MMP10_F9
325963	cg27482031	-1.78750841716257e-06	MMP10_F9
325964	cg27482571	8.57644988464e-06	MMP10_F9
325965	cg27483007	-3.01068271888067e-05	MMP10_F9
325966	cg27483455	-4.09061479525779e-06	MMP10_F9
325967	cg27483571	7.6699845180256e-06	MMP10_F9
325968	cg27485189	1.25151955905631e-06	MMP10_F9
325969	cg27485368	-1.208288416128e-05	MMP10_F9
325970	cg27485687	-6.0088194442892e-06	MMP10_F9
325971	cg27485716	-2.66494048702595e-07	MMP10_F9
325972	cg27485790	1.14277119246022e-05	MMP10_F9
325973	cg27486582	6.90194791474336e-07	MMP10_F9
325974	cg27486617	5.98682564357644e-07	MMP10_F9
325975	cg27486692	2.1769069799283e-05	MMP10_F9
325976	cg27488348	-3.78177294213784e-06	MMP10_F9
325977	cg27488452	1.32241695616517e-05	MMP10_F9
325978	cg27488738	4.43531391096377e-06	MMP10_F9
325979	cg27489481	3.84742505701188e-07	MMP10_F9
325980	cg27489772	1.65705202939414e-06	MMP10_F9
325981	cg27491190	1.54867193470891e-06	MMP10_F9
325982	cg27493010	-7.203407758121e-06	MMP10_F9
325983	cg27493301	5.99042093631164e-08	MMP10_F9
325984	cg27493885	-1.01269928761846e-06	MMP10_F9
325985	cg27494226	7.24657175556613e-06	MMP10_F9
325986	cg27495623	1.1817690288878e-06	MMP10_F9
325987	cg27497699	-1.07152375280525e-05	MMP10_F9
325988	cg27501686	-1.89229583661891e-05	MMP10_F9
325989	cg27502007	6.62265672054886e-06	MMP10_F9
325990	cg27502298	-3.12420081411091e-05	MMP10_F9
325991	cg27503949	-6.90802032778496e-08	MMP10_F9
325992	cg27504269	-3.50579893320427e-06	MMP10_F9
325993	cg27504292	-3.47471998323272e-06	MMP10_F9
325994	cg27504582	-8.71287498475299e-05	MMP10_F9
325995	cg27504738	-1.33589452003328e-05	MMP10_F9
325996	cg27505193	6.99606472704222e-07	MMP10_F9
325997	cg27505492	2.75379674344901e-05	MMP10_F9
325998	cg27505984	-1.78675354357172e-07	MMP10_F9
325999	cg27508046	-1.55868355547605e-05	MMP10_F9
326000	cg27509306	4.92798393243945e-06	MMP10_F9
326001	cg27509642	-9.44674159346637e-07	MMP10_F9
326002	cg27510671	4.8343505448138e-06	MMP10_F9
326003	cg27512205	-6.31280464134638e-07	MMP10_F9
326004	cg27513787	-1.09980343331729e-05	MMP10_F9
326005	cg27516159	-1.97881382622319e-05	MMP10_F9
326006	cg27518047	5.02575241590245e-06	MMP10_F9
326007	cg27522367	-7.66601425434224e-06	MMP10_F9
326008	cg27522780	5.48554673166017e-06	MMP10_F9
326009	cg27523779	-8.7124373051412e-07	MMP10_F9
326010	cg27523882	6.55943685928201e-06	MMP10_F9
326011	cg27526429	-8.96448473316958e-06	MMP10_F9
326012	cg27526518	-2.71997001456722e-06	MMP10_F9
326013	cg27527626	-6.22584433397877e-06	MMP10_F9
326014	cg27528330	-4.5747045649995e-06	MMP10_F9
326015	cg27528748	4.30262082087614e-06	MMP10_F9
326016	cg27529628	4.23735331130144e-06	MMP10_F9
326017	cg27530186	9.45082944423729e-06	MMP10_F9
326018	cg27532955	-3.09470639477593e-05	MMP10_F9
326019	cg27533396	-1.68426091203046e-05	MMP10_F9
326020	cg27533635	-2.32120972252199e-05	MMP10_F9
326021	cg27534624	-6.81175967956985e-06	MMP10_F9
326022	cg27534833	3.30421752358748e-06	MMP10_F9
326023	cg27536084	8.97982726749598e-06	MMP10_F9
326024	cg27536708	-1.51647658846186e-08	MMP10_F9
326025	cg27537561	2.48704600723301e-07	MMP10_F9
326026	cg27537570	7.76074844613131e-06	MMP10_F9
326027	cg27537972	1.40341121862798e-05	MMP10_F9
326028	cg27539721	8.6448540208176e-07	MMP10_F9
326029	cg27541048	2.0055277972582e-05	MMP10_F9
326030	cg27541540	1.85760435228648e-06	MMP10_F9
326031	cg27541863	1.85106653173619e-06	MMP10_F9
326032	cg27541875	-4.10966486217974e-06	MMP10_F9
326033	cg27542422	-7.90340131137791e-06	MMP10_F9
326034	cg27546118	7.16735827759385e-06	MMP10_F9
326035	cg27546391	3.86052343203807e-06	MMP10_F9
326036	cg27546797	-2.15431875659052e-05	MMP10_F9
326037	cg27547422	-4.7231638715859e-06	MMP10_F9
326038	cg27547841	-3.57167592138514e-06	MMP10_F9
326039	cg27548245	-2.66614666170334e-06	MMP10_F9
326040	cg27548270	1.26735039253467e-06	MMP10_F9
326041	cg27549166	-2.00437179660263e-07	MMP10_F9
326042	cg27549952	-2.47431793641488e-06	MMP10_F9
326043	cg27550152	-1.74539281594953e-05	MMP10_F9
326044	cg27550663	1.84662590464514e-06	MMP10_F9
326045	cg27552493	5.51643309631148e-06	MMP10_F9
326046	cg27553372	-3.27965468731365e-06	MMP10_F9
326047	cg27553745	-6.94889762816837e-07	MMP10_F9
326048	cg27553890	-3.24162302726059e-06	MMP10_F9
326049	cg27554156	-1.31805513224096e-06	MMP10_F9
326050	cg27554293	-8.458340664797e-08	MMP10_F9
326051	cg27554856	4.59584172728973e-06	MMP10_F9
326052	cg27555582	3.35639888878096e-06	MMP10_F9
326053	cg27560229	-5.65788495493225e-06	MMP10_F9
326054	cg27562311	1.60189537299274e-05	MMP10_F9
326055	cg27562357	-6.99700402281694e-07	MMP10_F9
326056	cg27563529	-1.04002659941773e-05	MMP10_F9
326057	cg27563558	-8.60903709209785e-07	MMP10_F9
326058	cg27563968	-1.24443294584448e-05	MMP10_F9
326059	cg27564445	-4.69469212769658e-06	MMP10_F9
326060	cg27565938	2.6557089880696e-08	MMP10_F9
326061	cg27567548	5.32493972060473e-06	MMP10_F9
326062	cg27567561	-1.46400877414295e-05	MMP10_F9
326063	cg27569040	3.97240056664489e-06	MMP10_F9
326064	cg27570738	-1.55396947951882e-05	MMP10_F9
326065	cg27570896	-5.83900159480398e-06	MMP10_F9
326066	cg27572269	-8.82819979247083e-06	MMP10_F9
326067	cg27574223	3.34606045040305e-05	MMP10_F9
326068	cg27575217	-2.99083370630849e-06	MMP10_F9
326069	cg27576271	3.75044637067811e-06	MMP10_F9
326070	cg27576982	3.80774869341889e-07	MMP10_F9
326071	cg27577720	1.54389296717934e-07	MMP10_F9
326072	cg27578734	-2.17896046895339e-06	MMP10_F9
326073	cg27579953	-9.44720410913271e-07	MMP10_F9
326074	cg27579984	-1.59559271031778e-06	MMP10_F9
326075	cg27582790	1.20013163282859e-05	MMP10_F9
326076	cg27583266	3.86069295981832e-06	MMP10_F9
326077	cg27584467	-1.83393694692168e-06	MMP10_F9
326078	cg27597145	-9.40295368970722e-06	MMP10_F9
326079	cg27597392	2.0722362701753e-06	MMP10_F9
326080	cg27597505	1.2902970716741e-05	MMP10_F9
326081	cg27598026	-1.36543094616743e-05	MMP10_F9
326082	cg27598407	-3.47629495334668e-06	MMP10_F9
326083	cg27599211	-1.03822064617404e-05	MMP10_F9
326084	cg27600072	-8.7321035491156e-06	MMP10_F9
326085	cg27600084	-7.14192896680114e-06	MMP10_F9
326086	cg27600449	4.38623156490734e-06	MMP10_F9
326087	cg27604626	2.68543561846302e-07	MMP10_F9
326088	cg27604975	5.13193426338706e-06	MMP10_F9
326089	cg27604999	-1.10984397882934e-05	MMP10_F9
326090	cg27606822	3.99771166705356e-05	MMP10_F9
326091	cg27607319	3.90679156645984e-07	MMP10_F9
326092	cg27607340	1.15599314372635e-06	MMP10_F9
326093	cg27607512	-7.26884910520624e-06	MMP10_F9
326094	cg27608806	-3.54383092819992e-06	MMP10_F9
326095	cg27610545	-8.18454209122977e-06	MMP10_F9
326096	cg27610961	3.06876996046112e-07	MMP10_F9
326097	cg27612324	-9.25786371236766e-07	MMP10_F9
326098	cg27612821	3.38309715500292e-06	MMP10_F9
326099	cg27612847	1.0911090166916e-05	MMP10_F9
326100	cg27613172	8.70217970851979e-06	MMP10_F9
326101	cg27613901	-8.76518551644376e-06	MMP10_F9
326102	cg27614751	1.02357493359916e-05	MMP10_F9
326103	cg27615095	-1.09610044149136e-05	MMP10_F9
326104	cg27615368	-3.45623253328635e-06	MMP10_F9
326105	cg27615447	-1.65984273996157e-06	MMP10_F9
326106	cg27615582	1.41945351869774e-05	MMP10_F9
326107	cg27616811	1.23446140565414e-05	MMP10_F9
326108	cg27617086	9.16208230066487e-06	MMP10_F9
326109	cg27619006	4.27192335359025e-06	MMP10_F9
326110	cg27619149	1.55206923490946e-07	MMP10_F9
326111	cg27619367	3.90344081380463e-06	MMP10_F9
326112	cg27627834	-9.72955332424791e-06	MMP10_F9
326113	cg27629044	2.90000176139196e-07	MMP10_F9
326114	cg27629124	8.97083853903372e-06	MMP10_F9
326115	cg27630311	-8.62006542044249e-07	MMP10_F9
326116	cg27631794	1.40556566474354e-06	MMP10_F9
326117	cg27632435	1.47591850873251e-06	MMP10_F9
326118	cg27633287	8.95296370959194e-06	MMP10_F9
326119	cg27633903	2.66857028437029e-06	MMP10_F9
326120	cg27634295	4.61054224183856e-06	MMP10_F9
326121	cg27635395	-3.36778988893498e-07	MMP10_F9
326122	cg27638509	-4.50612184805592e-06	MMP10_F9
326123	cg27639080	9.49392116578698e-06	MMP10_F9
326124	cg27639268	1.06643928052225e-05	MMP10_F9
326125	cg27640763	9.32044034915082e-06	MMP10_F9
326126	cg27640903	1.46765371207613e-05	MMP10_F9
326127	cg27642166	1.21369640547714e-05	MMP10_F9
326128	cg27643205	1.1078694742304e-05	MMP10_F9
326129	cg27645498	2.42774955048627e-06	MMP10_F9
326130	cg27645544	-2.5137517288074e-05	MMP10_F9
326131	cg27645864	-1.54691199300529e-06	MMP10_F9
326132	cg27646469	6.78132996644421e-06	MMP10_F9
326133	cg27646729	4.51184445110145e-06	MMP10_F9
326134	cg27646885	-1.23467490056661e-06	MMP10_F9
326135	cg27646908	-5.00124528487071e-06	MMP10_F9
326136	cg27648006	1.71388171099834e-06	MMP10_F9
326137	cg27648619	5.72086952420731e-06	MMP10_F9
326138	cg27648793	-1.56362303173884e-05	MMP10_F9
326139	cg27649194	-1.54234466727202e-05	MMP10_F9
326140	cg27649522	3.50966974688676e-07	MMP10_F9
326141	cg27650198	7.27536919588422e-06	MMP10_F9
326142	cg27650480	1.47045038170538e-06	MMP10_F9
326143	cg27650540	-2.7158299058321e-06	MMP10_F9
326144	cg27651238	-2.50479140424048e-05	MMP10_F9
326145	cg27653134	-1.95077237696632e-05	MMP10_F9
326146	cg27653901	-3.34991766463868e-06	MMP10_F9
326147	cg27655716	-1.17737454716917e-05	MMP10_F9
326148	cg27656070	2.32149391469917e-07	MMP10_F9
326149	cg27656141	-1.1801231581856e-05	MMP10_F9
326150	cg27656398	8.40500985853113e-06	MMP10_F9
326151	cg27656459	6.64019399735662e-06	MMP10_F9
326152	cg27657333	2.35343247693955e-06	MMP10_F9
326153	cg27658030	-4.65088667304562e-07	MMP10_F9
326154	cg27658771	1.3200060564774e-06	MMP10_F9
326155	cg27659049	-6.4517588342123e-06	MMP10_F9
326156	cg27659652	-6.85548585973431e-07	MMP10_F9
326157	cg27660490	2.31282430937691e-06	MMP10_F9
326158	cg27661600	5.61945996811226e-06	MMP10_F9
326159	cg27661846	1.33770770211947e-05	MMP10_F9
326160	cg27662246	-3.62937088075469e-06	MMP10_F9
326161	cg27662789	-3.46422554093582e-09	MMP10_F9
326162	cg27663071	1.58764720406287e-05	MMP10_F9
326163	cg27663799	2.37238478083893e-06	MMP10_F9
326164	cg27663938	3.33705043904227e-06	MMP10_F9
326165	cg27664343	-1.31531814411895e-05	MMP10_F9
326166	cg27664496	1.39410723641937e-05	MMP10_F9
326167	cg27665123	-2.42672051206031e-06	MMP10_F9
326168	ch.12.12432R	1.19184498267435e-05	MMP10_F9
326169	ch.12.13976R	5.92572934236437e-06	MMP10_F9
326170	ch.12.4168779F	-3.13681026644361e-06	MMP10_F9
326171	ch.12.158852F	2.30980204615659e-05	MMP10_F9
326172	ch.12.190393R	-5.47810030979806e-06	MMP10_F9
326173	ch.12.193030F	4.34666532915595e-06	MMP10_F9
326174	ch.12.206169F	2.66230594759861e-07	MMP10_F9
326175	ch.12.7819240R	1.8457193739012e-06	MMP10_F9
326176	ch.12.9379220R	-1.04304280134195e-06	MMP10_F9
326177	ch.12.292758R	8.32606495310475e-06	MMP10_F9
326178	ch.12.313305F	1.1343016503857e-05	MMP10_F9
326179	ch.12.13534453R	1.04400171888716e-06	MMP10_F9
326180	ch.12.16553146F	1.16208939424797e-05	MMP10_F9
326181	ch.12.17725596F	-5.80158618571591e-07	MMP10_F9
326182	ch.12.447036F	1.03072912847917e-05	MMP10_F9
326183	ch.12.19126263F	1.06346410273209e-06	MMP10_F9
326184	ch.12.19627204F	3.31812315127185e-06	MMP10_F9
326185	ch.12.561130F	6.21078258693367e-06	MMP10_F9
326186	ch.12.570712R	1.23322110022644e-05	MMP10_F9
326187	ch.12.602695F	3.50687339865834e-06	MMP10_F9
326188	ch.12.28612808R	5.56883772378032e-07	MMP10_F9
326189	ch.12.643819F	-2.08259401522156e-06	MMP10_F9
326190	ch.12.29232229R	2.01631612606069e-05	MMP10_F9
326191	ch.12.29902758F	2.74049470168198e-05	MMP10_F9
326192	ch.12.29939875F	6.39168414721237e-06	MMP10_F9
326193	ch.12.666589F	-2.43045354566213e-07	MMP10_F9
326194	ch.12.679484R	8.53759535338953e-06	MMP10_F9
326195	ch.12.31424680R	1.24133553623425e-06	MMP10_F9
326196	ch.12.706878F	1.03062566326324e-05	MMP10_F9
326197	ch.12.827006R	1.00837602697992e-05	MMP10_F9
326198	ch.12.859106F	1.28283390475318e-05	MMP10_F9
326199	ch.12.41530717F	7.24095933186934e-06	MMP10_F9
326200	ch.12.868326R	-2.82281155412231e-06	MMP10_F9
326201	ch.12.41606343F	1.07252460196071e-06	MMP10_F9
326202	ch.12.902977F	1.27452937909392e-05	MMP10_F9
326203	ch.12.917204F	9.44259607412645e-06	MMP10_F9
326204	ch.12.921239R	5.26939301174081e-06	MMP10_F9
326205	ch.12.45348862R	-3.68176189099379e-06	MMP10_F9
326206	ch.12.46508471F	3.44780236539876e-06	MMP10_F9
326207	ch.12.973812R	2.62897168423321e-06	MMP10_F9
326208	ch.12.1034102F	5.19619908522737e-06	MMP10_F9
326209	ch.12.49617489F	5.04033134392074e-06	MMP10_F9
326210	ch.12.1048628F	4.19929360623347e-06	MMP10_F9
326211	ch.12.50831229F	3.75297591445145e-06	MMP10_F9
326212	ch.12.1107853R	-1.83262591149847e-06	MMP10_F9
326213	ch.12.1121679R	1.75125346873966e-05	MMP10_F9
326214	ch.12.1171804F	5.04018504347428e-06	MMP10_F9
326215	ch.12.1173053R	1.78765191858506e-05	MMP10_F9
326216	ch.12.1174756R	4.98212525911523e-06	MMP10_F9
326217	ch.12.1175666F	8.61937380404345e-06	MMP10_F9
326218	ch.12.1181547R	1.1805752597527e-06	MMP10_F9
326219	ch.12.1183517F	-3.3593258053495e-07	MMP10_F9
326220	ch.12.55659191R	1.17864076563519e-06	MMP10_F9
326221	ch.12.1224713F	6.18757824944561e-06	MMP10_F9
326222	ch.12.57736122F	8.54077542647066e-06	MMP10_F9
326223	ch.12.57770130R	1.50539307443097e-05	MMP10_F9
326224	ch.12.58754139R	2.40196631257584e-07	MMP10_F9
326225	ch.12.58871400F	4.28964684171263e-07	MMP10_F9
326226	ch.12.1274494R	4.84526183068149e-06	MMP10_F9
326227	ch.12.59779038F	3.50449872521037e-05	MMP10_F9
326228	ch.12.1284972R	1.07828359277626e-05	MMP10_F9
326229	ch.12.61764592R	1.06827979884049e-05	MMP10_F9
326230	ch.12.66001376R	4.02029989909132e-06	MMP10_F9
326231	ch.12.66046708R	-9.72222108684529e-06	MMP10_F9
326232	ch.12.1441382R	-2.2306076028414e-06	MMP10_F9
326233	ch.12.71498574F	1.75255225677116e-06	MMP10_F9
326234	ch.12.71928151F	3.77275759933426e-07	MMP10_F9
326235	ch.12.1531371R	-1.06850131243709e-07	MMP10_F9
326236	ch.12.74372425F	4.09171561953269e-06	MMP10_F9
326237	ch.12.74378365R	5.98310845027965e-06	MMP10_F9
326238	ch.12.74463574F	3.03205114984002e-06	MMP10_F9
326239	ch.12.74620632F	-1.12354074410573e-06	MMP10_F9
326240	ch.12.1569034F	-8.05522189906945e-06	MMP10_F9
326241	ch.12.1574978R	3.37199472387159e-06	MMP10_F9
326242	ch.12.76556427R	1.00864933085611e-05	MMP10_F9
326243	ch.12.77661295R	2.76132885397997e-05	MMP10_F9
326244	ch.12.1596805R	9.20853756419657e-06	MMP10_F9
326245	ch.12.78471492F	-2.90330925238006e-06	MMP10_F9
326246	ch.12.78487561F	5.89763489801972e-07	MMP10_F9
326247	ch.12.1637510F	1.98559677979996e-05	MMP10_F9
326248	ch.12.1651373F	-1.10361554036108e-05	MMP10_F9
326249	ch.12.1667570F	-6.52553039310861e-07	MMP10_F9
326250	ch.12.1700408R	3.0518045129831e-06	MMP10_F9
326251	ch.12.1717905F	3.45230148014039e-08	MMP10_F9
326252	ch.12.88942289F	2.33206582573641e-06	MMP10_F9
326253	ch.12.90545295R	2.24640765160055e-06	MMP10_F9
326254	ch.12.1797162F	1.66434461150318e-06	MMP10_F9
326255	ch.12.91948412F	4.90507394524254e-06	MMP10_F9
326256	ch.12.92153209R	-4.96251992822173e-06	MMP10_F9
326257	ch.12.1870160F	1.35129101348229e-05	MMP10_F9
326258	ch.12.1878964R	-6.09858260357535e-07	MMP10_F9
326259	ch.12.1928258R	-8.59263700511362e-07	MMP10_F9
326260	ch.12.96843545R	5.99105741669142e-06	MMP10_F9
326261	ch.12.1940337R	-1.51468718845724e-06	MMP10_F9
326262	ch.12.1981639F	7.00344044899648e-06	MMP10_F9
326263	ch.12.1993261F	6.9949598709513e-06	MMP10_F9
326264	ch.12.2010372R	6.79112811259161e-07	MMP10_F9
326265	ch.12.2061504F	1.10344432667805e-05	MMP10_F9
326266	ch.12.2081853R	8.51237998297367e-06	MMP10_F9
326267	ch.12.104817561R	4.02493952834478e-06	MMP10_F9
326268	ch.12.104929702R	2.17948715476457e-06	MMP10_F9
326269	ch.12.105153690R	1.17557303971455e-06	MMP10_F9
326270	ch.12.2105166R	4.48808761713175e-08	MMP10_F9
326271	ch.12.2130406F	8.40575116462157e-06	MMP10_F9
326272	ch.12.109182886F	9.86222989357447e-06	MMP10_F9
326273	ch.12.2222572R	1.72774698538213e-07	MMP10_F9
326274	ch.12.2263569F	-1.40807696914878e-06	MMP10_F9
326275	ch.12.2284240F	2.69660369399474e-06	MMP10_F9
326276	ch.12.113548585R	8.46610690909452e-07	MMP10_F9
326277	ch.12.2352423F	-1.0114098099659e-05	MMP10_F9
326278	ch.12.114140863R	9.76028667715039e-07	MMP10_F9
326279	ch.12.2471797R	5.13881632532068e-06	MMP10_F9
326280	ch.12.2473323R	-1.00631389734536e-05	MMP10_F9
326281	ch.12.2480290F	1.61873638047416e-05	MMP10_F9
326282	ch.12.2487434F	-6.08976321440012e-06	MMP10_F9
326283	ch.12.2506678F	-1.29207226347694e-06	MMP10_F9
326284	ch.12.2515819F	7.45869514645302e-06	MMP10_F9
326285	ch.12.2537364F	3.28644621805032e-06	MMP10_F9
326286	ch.12.2545474F	7.4328929644489e-06	MMP10_F9
326287	ch.12.2571969F	-1.06109306879508e-05	MMP10_F9
326288	ch.12.2579909R	3.03737281134197e-06	MMP10_F9
326289	ch.12.121680993R	8.01017021969135e-06	MMP10_F9
326290	ch.12.2583928F	6.53420098648827e-06	MMP10_F9
326291	ch.12.2586863F	3.77856596758835e-06	MMP10_F9
326292	ch.12.122275046F	2.11253965374602e-05	MMP10_F9
326293	ch.12.2619313F	1.55876328696541e-05	MMP10_F9
326294	ch.12.2625550F	2.83220856636428e-05	MMP10_F9
326295	ch.12.123150169F	2.85253479709454e-07	MMP10_F9
326296	ch.12.2647993F	-1.65580842247956e-06	MMP10_F9
326297	ch.12.124321348F	-2.35322787420521e-07	MMP10_F9
326298	ch.12.129703717R	-3.5453318293333e-06	MMP10_F9
326299	ch.12.2881175F	-2.69112484615211e-06	MMP10_F9
326300	ch.12.2884971R	9.61899690478299e-06	MMP10_F9
326301	ch.12.2884988R	3.53239961291087e-06	MMP10_F9
326302	ch.12.2890353F	1.06624900628348e-06	MMP10_F9
326303	ch.12.2922115F	4.10293908650461e-05	MMP10_F9
326304	ch.12.131811093R	2.71339364508066e-05	MMP10_F9
326305	ch.12.132101134F	-3.0799591539785e-06	MMP10_F9
326306	cg00005740	3.67453756234984e-06	MMP10_F9
326307	cg00006787	1.63592138382342e-05	MMP10_F9
326308	cg00007032	2.59614977990152e-06	MMP10_F9
326309	cg00008612	-9.57659561216183e-06	MMP10_F9
326310	cg00009871	4.30394183019739e-06	MMP10_F9
326311	cg00009922	-4.59196989109011e-06	MMP10_F9
326312	cg00012576	1.71251678849336e-05	MMP10_F9
326313	cg00012692	-4.78267104179928e-06	MMP10_F9
326314	cg00014667	1.82305530657501e-05	MMP10_F9
326315	cg00018896	-7.01360972696352e-06	MMP10_F9
326316	cg00019093	2.1147406811421e-07	MMP10_F9
326317	cg00019196	1.57538782390948e-05	MMP10_F9
326318	cg00022633	-1.08675051043632e-06	MMP10_F9
326319	cg00023464	-3.50718640040134e-06	MMP10_F9
326320	cg00024247	-5.69256076335227e-06	MMP10_F9
326321	cg00025981	1.56214996045682e-06	MMP10_F9
326322	cg00026603	-2.90699834689606e-06	MMP10_F9
326323	cg00026919	-5.73258157071241e-06	MMP10_F9
326324	cg00028749	1.91204369388346e-06	MMP10_F9
326325	cg00031759	1.20747787632273e-06	MMP10_F9
326326	cg00033877	1.60550972940123e-06	MMP10_F9
326327	cg00035636	-8.59152999763965e-06	MMP10_F9
326328	cg00035980	1.00714678517453e-05	MMP10_F9
326329	cg00037930	1.76256133765242e-05	MMP10_F9
326330	cg00044871	-1.81843347875922e-06	MMP10_F9
326331	cg00046899	2.13229784741052e-05	MMP10_F9
326332	cg00047079	-4.05884104207893e-06	MMP10_F9
326333	cg00049102	9.33782071210138e-06	MMP10_F9
326334	cg00049382	1.39149295078786e-05	MMP10_F9
326335	cg00049616	-2.51015583993129e-07	MMP10_F9
326336	cg00050792	-1.38214749513567e-05	MMP10_F9
326337	cg00053507	3.49629775646718e-06	MMP10_F9
326338	cg00053927	-3.87148641158776e-06	MMP10_F9
326339	cg00054352	2.23368965431608e-05	MMP10_F9
326340	cg00054572	2.1147290176747e-08	MMP10_F9
326341	cg00055462	3.43546824828461e-06	MMP10_F9
326342	cg00055679	7.79763912639242e-06	MMP10_F9
326343	cg00056767	3.76192401803826e-06	MMP10_F9
326344	cg00059662	1.48208852152167e-05	MMP10_F9
326345	cg00059930	-6.24154965929466e-07	MMP10_F9
326346	cg00066729	4.76354806671178e-07	MMP10_F9
326347	cg00068160	-9.2749321036716e-06	MMP10_F9
326348	cg00069969	5.41174178872428e-06	MMP10_F9
326349	cg00070529	-1.42674012216222e-05	MMP10_F9
326350	cg00071026	-4.07963079025161e-06	MMP10_F9
326351	cg00071658	6.71267332047181e-06	MMP10_F9
326352	cg00071727	3.80138401501639e-06	MMP10_F9
326353	cg00073003	-4.13235208036655e-06	MMP10_F9
326354	cg00075768	-2.93077779932771e-08	MMP10_F9
326355	cg00076216	-3.78721536720142e-05	MMP10_F9
326356	cg00076854	-7.35753767291856e-07	MMP10_F9
326357	cg00083223	-1.03228982032627e-05	MMP10_F9
326358	cg00084432	-3.29771051840631e-06	MMP10_F9
326359	cg00086488	3.53912417006078e-05	MMP10_F9
326360	cg00089444	8.51387220237522e-07	MMP10_F9
326361	cg00090091	-1.22123748058653e-05	MMP10_F9
326362	cg00092518	-4.86364776468436e-07	MMP10_F9
326363	cg00093478	-2.01548958760477e-05	MMP10_F9
326364	cg00094319	1.1025621046832e-05	MMP10_F9
326365	cg00096104	1.4368460134716e-06	MMP10_F9
326366	cg00097020	-1.63066487613835e-06	MMP10_F9
326367	cg00098070	-1.88035806907345e-05	MMP10_F9
326368	cg00098553	-1.98877376923018e-06	MMP10_F9
326369	cg00099976	-1.74915438501376e-06	MMP10_F9
326370	cg00102591	1.28206818666324e-06	MMP10_F9
326371	cg00108349	-2.64779615452923e-05	MMP10_F9
326372	cg00109076	-9.96793256977039e-06	MMP10_F9
326373	cg00109148	3.20417593350552e-06	MMP10_F9
326374	cg00109274	-3.95651475350435e-07	MMP10_F9
326375	cg00109356	-3.24982079356298e-06	MMP10_F9
326376	cg00109551	-3.30397067315612e-06	MMP10_F9
326377	cg00116558	-4.84884728730357e-07	MMP10_F9
326378	cg00119011	-2.80414236307309e-07	MMP10_F9
326379	cg00121843	5.77025284155581e-07	MMP10_F9
326380	cg00124836	7.95080561905304e-07	MMP10_F9
326381	cg00126948	-1.36374186347061e-07	MMP10_F9
326382	cg00127894	1.39063418837312e-06	MMP10_F9
326383	cg00128718	1.14772096805339e-05	MMP10_F9
326384	cg00130039	2.68887993031097e-06	MMP10_F9
326385	cg00130181	1.00045966791498e-06	MMP10_F9
326386	cg00131557	6.64534411742971e-06	MMP10_F9
326387	cg00132888	-1.95359995511722e-06	MMP10_F9
326388	cg00133204	-1.99412648854907e-06	MMP10_F9
326389	cg00135815	4.33115985243991e-06	MMP10_F9
326390	cg00139037	8.00137060221817e-07	MMP10_F9
326391	cg00141447	-1.2853722856099e-05	MMP10_F9
326392	cg00143700	3.82914767174828e-07	MMP10_F9
326393	cg00145419	-6.33629788010564e-07	MMP10_F9
326394	cg00145438	-2.42085567430408e-05	MMP10_F9
326395	cg00146695	-4.03100698178805e-07	MMP10_F9
326396	cg00150012	3.09023569243102e-06	MMP10_F9
326397	cg00151919	4.76291847105696e-07	MMP10_F9
326398	cg00152978	2.40431083907946e-06	MMP10_F9
326399	cg00156995	2.27937302301888e-05	MMP10_F9
326400	cg00157935	-1.25243401905521e-05	MMP10_F9
326401	cg00158254	-7.03693034524625e-07	MMP10_F9
326402	cg00158308	-3.43757255361081e-07	MMP10_F9
326403	cg00160183	2.71143583653893e-06	MMP10_F9
326404	cg00163217	-1.58689626858092e-05	MMP10_F9
326405	cg00165067	-7.56439856523439e-06	MMP10_F9
326406	cg00166327	-1.55446966253746e-06	MMP10_F9
326407	cg00170931	-3.60386613727271e-06	MMP10_F9
326408	cg00175344	1.67275989159352e-05	MMP10_F9
326409	cg00176101	6.1271049726322e-07	MMP10_F9
326410	cg00178356	1.99021099551287e-06	MMP10_F9
326411	cg00179128	-1.8148692202121e-06	MMP10_F9
326412	cg00180806	7.16589039234369e-06	MMP10_F9
326413	cg00181054	2.27025676479706e-07	MMP10_F9
326414	cg00181327	8.59710807598728e-06	MMP10_F9
326415	cg00182288	-2.19790794051526e-06	MMP10_F9
326416	cg00184376	2.76052085779298e-06	MMP10_F9
326417	cg00185066	8.47774058598092e-06	MMP10_F9
326418	cg00186034	2.83606837466207e-06	MMP10_F9
326419	cg00187692	6.02073575905806e-06	MMP10_F9
326420	cg00191477	-1.10925748593332e-06	MMP10_F9
326421	cg00191629	-4.1197536844814e-06	MMP10_F9
326422	cg00197681	1.16258155605662e-08	MMP10_F9
326423	cg00199846	1.11648264362275e-06	MMP10_F9
326424	cg00201414	1.35883426893169e-05	MMP10_F9
326425	cg00202166	-1.07646260593453e-06	MMP10_F9
326426	cg00204802	-3.10240121127728e-05	MMP10_F9
326427	cg00208153	-5.2271662483221e-06	MMP10_F9
326428	cg00208734	-5.7529621653689e-06	MMP10_F9
326429	cg00214044	-1.20300558124949e-05	MMP10_F9
326430	cg00216180	-1.98720421744307e-06	MMP10_F9
326431	cg00218767	-4.91243384665542e-06	MMP10_F9
326432	cg00220302	2.03731147830445e-06	MMP10_F9
326433	cg00221494	5.44839718859225e-06	MMP10_F9
326434	cg00222125	5.10406673791461e-06	MMP10_F9
326435	cg00224563	-1.50956158317715e-07	MMP10_F9
326436	cg00225623	3.71771371495585e-06	MMP10_F9
326437	cg00239272	-6.01217404506285e-06	MMP10_F9
326438	cg00239491	-1.15818023959285e-05	MMP10_F9
326439	cg00241273	-1.25236258338412e-05	MMP10_F9
326440	cg00241432	4.42635232776795e-06	MMP10_F9
326441	cg00242786	-8.4327943339721e-07	MMP10_F9
326442	cg00244745	4.40251257605634e-06	MMP10_F9
326443	cg00245538	-7.73006434188731e-07	MMP10_F9
326444	cg00245856	-2.27945849463701e-05	MMP10_F9
326445	cg00246840	1.05799223039654e-06	MMP10_F9
326446	cg00246969	-2.19682813442331e-05	MMP10_F9
326447	cg00247571	-6.05578824066638e-07	MMP10_F9
326448	cg00252121	9.72976442189932e-07	MMP10_F9
326449	cg00252332	-4.12619047405899e-07	MMP10_F9
326450	cg00255631	4.40008627225026e-06	MMP10_F9
326451	cg00255889	9.01241838017382e-06	MMP10_F9
326452	cg00257769	6.0836424763921e-07	MMP10_F9
326453	cg00258132	-8.40270703285097e-07	MMP10_F9
326454	cg00260919	5.14794225900525e-06	MMP10_F9
326455	cg00268831	1.83024250087258e-05	MMP10_F9
326456	cg00268945	2.06753428426113e-05	MMP10_F9
326457	cg00273543	1.04161352092031e-05	MMP10_F9
326458	cg00274399	-1.11201388931608e-08	MMP10_F9
326459	cg00274440	-6.65838802706592e-07	MMP10_F9
326460	cg00275626	-8.89535215719196e-06	MMP10_F9
326461	cg00276377	2.21565147468657e-07	MMP10_F9
326462	cg00277714	-5.35288320010229e-05	MMP10_F9
326463	cg00278131	4.73061405627819e-07	MMP10_F9
326464	cg00281664	-2.95519287131713e-05	MMP10_F9
326465	cg00282249	1.95796747561396e-06	MMP10_F9
326466	cg00286388	3.72596843922565e-06	MMP10_F9
326467	cg00286450	3.07844793226637e-07	MMP10_F9
326468	cg00287312	-9.61218281975698e-08	MMP10_F9
326469	cg00290028	-4.94457312373868e-07	MMP10_F9
326470	cg00294538	2.24443059055426e-05	MMP10_F9
326471	cg00295794	3.09942819890452e-07	MMP10_F9
326472	cg00302983	-1.09437284104166e-06	MMP10_F9
326473	cg00303548	2.53739738592559e-07	MMP10_F9
326474	cg00308665	9.63824742802305e-06	MMP10_F9
326475	cg00313750	-4.80610119659523e-06	MMP10_F9
326476	cg00313876	5.08211002779289e-06	MMP10_F9
326477	cg00317886	4.293800059123e-06	MMP10_F9
326478	cg00318380	-4.40392930922635e-07	MMP10_F9
326479	cg00319567	-1.18791120354413e-07	MMP10_F9
326480	cg00321115	-1.36169765661517e-05	MMP10_F9
326481	cg00331616	3.53955000784606e-06	MMP10_F9
326482	cg00336946	-2.24657332857387e-05	MMP10_F9
326483	cg00338116	-1.94231261646023e-06	MMP10_F9
326484	cg00344422	-1.0499311889105e-05	MMP10_F9
326485	cg00345862	-7.67790197348018e-06	MMP10_F9
326486	cg00346326	8.11325382423436e-06	MMP10_F9
326487	cg00347757	-1.86758340776584e-06	MMP10_F9
326488	cg00348891	-1.48987749783398e-05	MMP10_F9
326489	cg00349925	4.12417673793947e-06	MMP10_F9
326490	cg00350914	3.48200582516078e-06	MMP10_F9
326491	cg00355514	2.68898014825844e-05	MMP10_F9
326492	cg00355699	-6.2880152365429e-06	MMP10_F9
326493	cg00356981	1.73087270725e-06	MMP10_F9
326494	cg00362818	2.70975534938804e-07	MMP10_F9
326495	cg00367615	-9.13090555527491e-06	MMP10_F9
326496	cg00368687	3.78111905348372e-06	MMP10_F9
326497	cg00370179	-3.58775884550835e-06	MMP10_F9
326498	cg00373763	5.58307402364125e-06	MMP10_F9
326499	cg00377087	-6.93718408874112e-07	MMP10_F9
326500	cg00378313	3.17350836141098e-07	MMP10_F9
326501	cg00380692	-7.72310060558733e-06	MMP10_F9
326502	cg00381829	-1.17297369066756e-06	MMP10_F9
326503	cg00383190	-3.20195353647732e-06	MMP10_F9
326504	cg00386586	-1.05054350355966e-06	MMP10_F9
326505	cg00390259	-3.48277171125708e-06	MMP10_F9
326506	cg00398781	-1.00183335208484e-05	MMP10_F9
326507	cg00400915	1.65721622205702e-05	MMP10_F9
326508	cg00401429	-1.09676242087854e-05	MMP10_F9
326509	cg00402417	3.64130420743859e-06	MMP10_F9
326510	cg00407988	1.75251562960075e-05	MMP10_F9
326511	cg00408315	1.09704823329844e-06	MMP10_F9
326512	cg00410419	4.04563710481865e-06	MMP10_F9
326513	cg00413380	1.91146432954316e-05	MMP10_F9
326514	cg00416400	4.4661782759232e-06	MMP10_F9
326515	cg00418880	-1.09569518914599e-06	MMP10_F9
326516	cg00419617	1.52263283328651e-05	MMP10_F9
326517	cg00423124	4.32226098486032e-06	MMP10_F9
326518	cg00424169	1.36135244269508e-05	MMP10_F9
326519	cg00425678	-7.38309448557274e-06	MMP10_F9
326520	cg00427150	-1.77285518527798e-06	MMP10_F9
326521	cg00432979	8.3015757712731e-08	MMP10_F9
326522	cg00434295	-1.56419145741161e-06	MMP10_F9
326523	cg00447469	4.67447762400112e-06	MMP10_F9
326524	cg00448720	1.14716385157597e-05	MMP10_F9
326525	cg00449798	2.39772884139557e-06	MMP10_F9
326526	cg00451105	-1.21395416169224e-05	MMP10_F9
326527	cg00452530	-1.35376599234623e-05	MMP10_F9
326528	cg00454719	1.85371958423039e-05	MMP10_F9
326529	cg00454993	-2.58886376603763e-06	MMP10_F9
326530	cg00456162	-7.50645538701233e-06	MMP10_F9
326531	cg00458564	5.38735288241325e-06	MMP10_F9
326532	cg00458890	-1.7506063776611e-05	MMP10_F9
326533	cg00460322	1.23043238815837e-05	MMP10_F9
326534	cg00463171	-7.4648283140445e-07	MMP10_F9
326535	cg00463202	1.4431260443584e-06	MMP10_F9
326536	cg00465247	-5.36941047716624e-06	MMP10_F9
326537	cg00465739	1.80171140784532e-05	MMP10_F9
326538	cg00467160	1.05613945897649e-05	MMP10_F9
326539	cg00472029	2.92296736595956e-05	MMP10_F9
326540	cg00472841	-7.43703048659989e-06	MMP10_F9
326541	cg00473044	4.48035687189504e-06	MMP10_F9
326542	cg00473245	1.51936108737992e-06	MMP10_F9
326543	cg00474017	-1.21936921356275e-06	MMP10_F9
326544	cg00476054	1.39443629984081e-06	MMP10_F9
326545	cg00476653	-3.38683256178755e-06	MMP10_F9
326546	cg00477378	4.22876409878405e-07	MMP10_F9
326547	cg00478599	5.46152045272509e-07	MMP10_F9
326548	cg00487226	-2.17390527057327e-06	MMP10_F9
326549	cg00490075	3.54834550921555e-06	MMP10_F9
326550	cg00494066	-1.00558477277956e-05	MMP10_F9
326551	cg00494183	-1.1350258122899e-05	MMP10_F9
326552	cg00495503	2.24752555319637e-06	MMP10_F9
326553	cg00495681	1.99291087227996e-06	MMP10_F9
326554	cg00502469	0.000101945384373293	MMP10_F9
326555	cg00502575	1.30363698825599e-05	MMP10_F9
326556	cg00502576	-1.07077859417465e-06	MMP10_F9
326557	cg00504034	6.44319315463659e-08	MMP10_F9
326558	cg00504595	2.70095630678365e-05	MMP10_F9
326559	cg00505001	-1.01250384451519e-05	MMP10_F9
326560	cg00505997	4.5597449732433e-06	MMP10_F9
326561	cg00508965	-3.21367196236519e-06	MMP10_F9
326562	cg00509057	-4.30762347425806e-06	MMP10_F9
326563	cg00509187	-4.66813849305877e-06	MMP10_F9
326564	cg00510094	-4.71673387980385e-06	MMP10_F9
326565	cg00513564	1.07371540348629e-05	MMP10_F9
326566	cg00517407	1.3870252862366e-06	MMP10_F9
326567	cg00517533	5.03702747651491e-06	MMP10_F9
326568	cg00517796	6.57373181984154e-07	MMP10_F9
326569	cg00518857	1.20624225056354e-05	MMP10_F9
326570	cg00520188	1.05328285765482e-05	MMP10_F9
326571	cg00521048	4.14849962984656e-06	MMP10_F9
326572	cg00524967	3.77499061801852e-05	MMP10_F9
326573	cg00525503	-6.84271525810163e-07	MMP10_F9
326574	cg00525681	-4.92405934879564e-05	MMP10_F9
326575	cg00527307	4.12543272300323e-06	MMP10_F9
326576	cg00528967	-1.23303244010708e-08	MMP10_F9
326577	cg00529958	-2.31269389789654e-07	MMP10_F9
326578	cg00530199	3.43804407084144e-07	MMP10_F9
326579	cg00531246	-1.22279753754865e-06	MMP10_F9
326580	cg00532659	-2.56560667731727e-05	MMP10_F9
326581	cg00532998	-1.86076035319673e-07	MMP10_F9
326582	cg00533496	1.1837067786721e-05	MMP10_F9
326583	cg00543684	3.11547206411113e-06	MMP10_F9
326584	cg00545232	2.60465653344585e-05	MMP10_F9
326585	cg00555816	-7.91975793579397e-06	MMP10_F9
326586	cg00557354	-1.01619933628406e-06	MMP10_F9
326587	cg00557959	3.79054000347383e-05	MMP10_F9
326588	cg00560671	5.05470982733424e-07	MMP10_F9
326589	cg00561891	-1.80167958621682e-05	MMP10_F9
326590	cg00562750	-1.72931172704639e-06	MMP10_F9
326591	cg00564141	-1.23904829016722e-07	MMP10_F9
326592	cg00570269	-2.02175230050435e-05	MMP10_F9
326593	cg00571178	-3.54380278352936e-05	MMP10_F9
326594	cg00573529	1.49779612513483e-06	MMP10_F9
326595	cg00574740	-9.15261156230016e-06	MMP10_F9
326596	cg00576301	3.92634140908109e-08	MMP10_F9
326597	cg00587941	-2.50705413527535e-05	MMP10_F9
326598	cg00589914	-3.65068135385535e-07	MMP10_F9
326599	cg00590081	3.53653382213011e-06	MMP10_F9
326600	cg00590320	1.43737044062871e-06	MMP10_F9
326601	cg00590851	1.07042319409514e-06	MMP10_F9
326602	cg00593462	-8.98927864123476e-06	MMP10_F9
326603	cg00595898	5.91968743837931e-06	MMP10_F9
326604	cg00598009	-1.02127289252426e-05	MMP10_F9
326605	cg00603225	1.66954798368017e-06	MMP10_F9
326606	cg00603717	3.65857501515057e-06	MMP10_F9
326607	cg00603871	9.14244060436948e-07	MMP10_F9
326608	cg00613224	9.85383467253623e-06	MMP10_F9
326609	cg00615217	5.37367067120867e-06	MMP10_F9
326610	cg00616243	9.95493006384952e-06	MMP10_F9
326611	cg00618312	1.56712396722467e-05	MMP10_F9
326612	cg00619497	1.37327148380836e-05	MMP10_F9
326613	cg00619505	3.24491853228365e-05	MMP10_F9
326614	cg00619561	2.01997096678925e-06	MMP10_F9
326615	cg00622516	-4.16799219665894e-07	MMP10_F9
326616	cg00623826	7.30878040884323e-06	MMP10_F9
326617	cg00627998	-7.00474978198467e-06	MMP10_F9
326618	cg00629427	2.57610708664081e-06	MMP10_F9
326619	cg00632070	-1.76199678189447e-05	MMP10_F9
326620	cg00632778	-4.4014664314326e-08	MMP10_F9
326621	cg00632861	-4.80207182560327e-06	MMP10_F9
326622	cg00634652	-4.63878140007634e-06	MMP10_F9
326623	cg00635522	1.41665921512988e-07	MMP10_F9
326624	cg00636982	-1.21048571032254e-05	MMP10_F9
326625	cg00637144	-3.42092953315617e-05	MMP10_F9
326626	cg00638165	-1.4197325570036e-05	MMP10_F9
326627	cg00639837	-1.60492663137776e-05	MMP10_F9
326628	cg00640775	-1.58153427516289e-05	MMP10_F9
326629	cg00642468	1.46854748175475e-07	MMP10_F9
326630	cg00644416	-1.72176106465895e-05	MMP10_F9
326631	cg00644922	-7.86853659372245e-07	MMP10_F9
326632	cg00645383	8.04778663040796e-06	MMP10_F9
326633	cg00648883	-3.4396265126717e-05	MMP10_F9
326634	cg00653700	5.66655735851248e-06	MMP10_F9
326635	cg00655498	-1.06993664297212e-05	MMP10_F9
326636	cg00661205	-1.22049574688012e-05	MMP10_F9
326637	cg00661222	-4.38606752847087e-06	MMP10_F9
326638	cg00663972	9.50870859173951e-07	MMP10_F9
326639	cg00666749	-1.35418878670282e-05	MMP10_F9
326640	cg00667948	-1.12068278873962e-06	MMP10_F9
326641	cg00671161	4.22368399885436e-07	MMP10_F9
326642	cg00671534	2.89978845309578e-06	MMP10_F9
326643	cg00674220	-2.77640188614771e-06	MMP10_F9
326644	cg00674995	1.11870675264028e-05	MMP10_F9
326645	cg00675891	-8.05846277165596e-06	MMP10_F9
326646	cg00678236	-2.25657498419235e-06	MMP10_F9
326647	cg00682015	-4.54619423191078e-07	MMP10_F9
326648	cg00686159	4.82579046529391e-06	MMP10_F9
326649	cg00687383	-7.59058420102426e-06	MMP10_F9
326650	cg00688591	-4.74027136093973e-06	MMP10_F9
326651	cg00689330	4.01620178309187e-06	MMP10_F9
326652	cg00691940	-2.45358571561876e-06	MMP10_F9
326653	cg00692833	6.86073490538203e-06	MMP10_F9
326654	cg00695560	1.99537605422626e-07	MMP10_F9
326655	cg00697358	-9.00483520906507e-06	MMP10_F9
326656	cg00698444	-2.89825432025581e-05	MMP10_F9
326657	cg00703120	5.26777581216462e-06	MMP10_F9
326658	cg00703798	-2.03275388902257e-06	MMP10_F9
326659	cg00704869	1.31242215260735e-05	MMP10_F9
326660	cg00708598	-2.39274833435594e-06	MMP10_F9
326661	cg00717219	4.15298279138492e-06	MMP10_F9
326662	cg00718732	-1.81364452965135e-05	MMP10_F9
326663	cg00722493	1.44762397216468e-06	MMP10_F9
326664	cg00729885	9.08238163777952e-08	MMP10_F9
326665	cg00730348	9.41900202772669e-06	MMP10_F9
326666	cg00731404	-7.06772271504770e-09	MMP10_F9
326667	cg00732591	6.95920930751411e-06	MMP10_F9
326668	cg00732810	1.10455581183864e-05	MMP10_F9
326669	cg00733288	-4.29137775466369e-06	MMP10_F9
326670	cg00733728	1.26217795290429e-05	MMP10_F9
326671	cg00735454	-2.6160435429871e-06	MMP10_F9
326672	cg00738309	-7.75843140833316e-06	MMP10_F9
326673	cg00741351	4.26671263523884e-07	MMP10_F9
326674	cg00743094	9.12670834704153e-06	MMP10_F9
326675	cg00743107	1.00493516632334e-07	MMP10_F9
326676	cg00743629	-3.57517775870533e-06	MMP10_F9
326677	cg00746487	2.4681014084506e-07	MMP10_F9
326678	cg00748494	-3.36016309886185e-05	MMP10_F9
326679	cg00750481	-4.53490069419708e-06	MMP10_F9
326680	cg00750684	2.21297661605016e-06	MMP10_F9
326681	cg00756058	6.64006592497618e-08	MMP10_F9
326682	cg00758701	-7.56998221015568e-06	MMP10_F9
326683	cg00760872	-2.29982000702089e-05	MMP10_F9
326684	cg00760950	1.17937964001198e-05	MMP10_F9
326685	cg00761968	-5.34404778576346e-06	MMP10_F9
326686	cg00762613	-3.55872080430121e-06	MMP10_F9
326687	cg00763555	3.26553243427125e-06	MMP10_F9
326688	cg00765737	-2.00860929769317e-06	MMP10_F9
326689	cg00766964	-1.23399098925251e-05	MMP10_F9
326690	cg00767058	-1.27420826877316e-05	MMP10_F9
326691	cg00770636	-2.07541123216781e-07	MMP10_F9
326692	cg00777315	-1.61495402257514e-05	MMP10_F9
326693	cg00777926	2.83930468230975e-05	MMP10_F9
326694	cg00778059	-9.74496777184924e-06	MMP10_F9
326695	cg00781839	-3.58675559455005e-06	MMP10_F9
326696	cg00782503	5.93440877803677e-06	MMP10_F9
326697	cg00785980	5.58108262175534e-06	MMP10_F9
326698	cg00792968	4.83241108622141e-05	MMP10_F9
326699	cg00800383	5.95030381492178e-07	MMP10_F9
326700	cg00801068	2.72009608229221e-05	MMP10_F9
326701	cg00804338	-4.51649221730224e-07	MMP10_F9
326702	cg00804468	-3.05841832741345e-05	MMP10_F9
326703	cg00804796	-1.08147104546176e-05	MMP10_F9
326704	cg00806704	4.64682921431046e-06	MMP10_F9
326705	cg00806871	-2.55506030696289e-06	MMP10_F9
326706	cg00807495	8.66062217577961e-06	MMP10_F9
326707	cg00809453	7.05388478946822e-07	MMP10_F9
326708	cg00809502	2.00459335880532e-06	MMP10_F9
326709	cg00810292	1.46938609687813e-05	MMP10_F9
326710	cg00810334	1.09189258412759e-05	MMP10_F9
326711	cg00812096	4.97916149766919e-06	MMP10_F9
326712	cg00812799	-1.78146994189007e-06	MMP10_F9
326713	cg00814985	-2.0733511593835e-06	MMP10_F9
326714	cg00817396	-3.58684957515618e-06	MMP10_F9
326715	cg00820340	3.58833198200236e-06	MMP10_F9
326716	cg00821604	-1.18930802413569e-05	MMP10_F9
326717	cg00822277	1.83068057442107e-05	MMP10_F9
326718	cg00823993	7.67718720187534e-06	MMP10_F9
326719	cg00825130	1.06421727207455e-05	MMP10_F9
326720	cg00825173	2.63195803391646e-07	MMP10_F9
326721	cg00827893	5.58302907279919e-06	MMP10_F9
326722	cg00831698	1.21539832030953e-06	MMP10_F9
326723	cg00837831	-2.03249392633996e-05	MMP10_F9
326724	cg00841725	-8.11755573856657e-06	MMP10_F9
326725	cg00843117	1.65780455152919e-06	MMP10_F9
326726	cg00844074	-5.54847897817647e-06	MMP10_F9
326727	cg00844328	1.09861062503287e-06	MMP10_F9
326728	cg00852613	-1.47650012107507e-06	MMP10_F9
326729	cg00854560	5.7965534966446e-07	MMP10_F9
326730	cg00859193	2.0078253653252e-06	MMP10_F9
326731	cg00859277	1.47354280013924e-05	MMP10_F9
326732	cg00859544	5.40298344433332e-07	MMP10_F9
326733	cg00861695	-1.12963857553919e-06	MMP10_F9
326734	cg00875668	4.09586036377419e-06	MMP10_F9
326735	cg00879547	5.39968070044886e-06	MMP10_F9
326736	cg00880018	4.03132008559623e-08	MMP10_F9
326737	cg00883166	-4.85446658582939e-06	MMP10_F9
326738	cg00883505	-8.89122417352056e-07	MMP10_F9
326739	cg00884663	1.61369768110231e-06	MMP10_F9
326740	cg00886387	-1.33414530008558e-05	MMP10_F9
326741	cg00886770	6.76583053669791e-07	MMP10_F9
326742	cg00887295	-5.78579762003897e-06	MMP10_F9
326743	cg00887444	2.39073007579832e-06	MMP10_F9
326744	cg00887508	4.10334900117624e-06	MMP10_F9
326745	cg00887586	1.33463968839409e-05	MMP10_F9
326746	cg00888561	-3.86978564322168e-06	MMP10_F9
326747	cg00888818	-3.61023382261681e-06	MMP10_F9
326748	cg00889398	-4.48475150926607e-06	MMP10_F9
326749	cg00891593	-3.35079447573595e-06	MMP10_F9
326750	cg00892419	1.36784831470385e-05	MMP10_F9
326751	cg00893368	1.09173132387001e-05	MMP10_F9
326752	cg00893424	-1.07334909992012e-05	MMP10_F9
326753	cg00893603	3.47857728495613e-06	MMP10_F9
326754	cg00894344	-1.04307586829933e-05	MMP10_F9
326755	cg00895836	7.32604020047513e-06	MMP10_F9
326756	cg00896068	1.1545118283606e-05	MMP10_F9
326757	cg00897799	-1.45595829085231e-05	MMP10_F9
326758	cg00898013	-2.67522089287788e-05	MMP10_F9
326759	cg00898374	1.83056413458336e-05	MMP10_F9
326760	cg00901675	1.42750404404495e-05	MMP10_F9
326761	cg00901878	-6.07319323248582e-06	MMP10_F9
326762	cg00902815	1.26616781761641e-05	MMP10_F9
326763	cg00902895	2.90953281606676e-06	MMP10_F9
326764	cg00907661	9.45295019947966e-06	MMP10_F9
326765	cg00908004	8.37538652075476e-06	MMP10_F9
326766	cg00910319	1.1423037475111e-05	MMP10_F9
326767	cg00910827	-4.0543599630713e-07	MMP10_F9
326768	cg00914659	-7.53709297037601e-06	MMP10_F9
326769	cg00915663	9.10070730320415e-07	MMP10_F9
326770	cg00916831	-3.20228001337392e-07	MMP10_F9
326771	cg00919994	-1.96363371872782e-07	MMP10_F9
326772	cg00920337	1.57868478322581e-06	MMP10_F9
326773	cg00922073	-2.83928936991476e-06	MMP10_F9
326774	cg00923890	-5.12043769259676e-06	MMP10_F9
326775	cg00926502	2.7944407107665e-06	MMP10_F9
326776	cg00931644	6.80599299294643e-06	MMP10_F9
326777	cg00931874	-2.50687466230356e-05	MMP10_F9
326778	cg00944193	1.15950546702646e-06	MMP10_F9
326779	cg00944638	-2.06802468279997e-07	MMP10_F9
326780	cg00945107	-2.52133323872762e-06	MMP10_F9
326781	cg00946491	7.31812266421662e-06	MMP10_F9
326782	cg00947032	-3.21666143967795e-06	MMP10_F9
326783	cg00949022	4.36718429383729e-07	MMP10_F9
326784	cg00953201	5.18351563356666e-06	MMP10_F9
326785	cg00958334	-3.34116121928847e-06	MMP10_F9
326786	cg00963378	2.57580201220525e-05	MMP10_F9
326787	cg00967013	3.82109973425486e-06	MMP10_F9
326788	cg00968267	7.9853209913595e-06	MMP10_F9
326789	cg00968875	1.52307602897728e-05	MMP10_F9
326790	cg00974689	-1.59097241655615e-05	MMP10_F9
326791	cg00979026	3.36665337211982e-06	MMP10_F9
326792	cg00986957	-6.12122774862591e-06	MMP10_F9
326793	cg00987246	-9.27581024876994e-06	MMP10_F9
326794	cg00988050	7.10129763207006e-06	MMP10_F9
326795	cg00990020	-6.51302402489725e-06	MMP10_F9
326796	cg00990690	-5.97929769030787e-06	MMP10_F9
326797	cg00994389	-1.40290865168649e-05	MMP10_F9
326798	cg00994984	-2.37926884309846e-06	MMP10_F9
326799	cg00995893	1.78278611385079e-06	MMP10_F9
326800	cg00998451	-9.67580832194574e-06	MMP10_F9
326801	cg01001472	-5.0612031066294e-06	MMP10_F9
326802	cg01005425	1.25110677474744e-06	MMP10_F9
326803	cg01010012	-1.00934507910219e-05	MMP10_F9
326804	cg01011530	-3.82839486937517e-06	MMP10_F9
326805	cg01014224	6.84172501220996e-06	MMP10_F9
326806	cg01015245	3.43263790565799e-06	MMP10_F9
326807	cg01017608	1.73469636526711e-05	MMP10_F9
326808	cg01017780	2.48342600391813e-07	MMP10_F9
326809	cg01019355	2.96393689933752e-06	MMP10_F9
326810	cg01020475	-2.19400795008738e-05	MMP10_F9
326811	cg01025720	-6.65056539246108e-06	MMP10_F9
326812	cg01026204	1.03869993275549e-05	MMP10_F9
326813	cg01027209	-1.06584945850286e-05	MMP10_F9
326814	cg01029934	2.72629157704028e-06	MMP10_F9
326815	cg01030081	-6.81568788936503e-07	MMP10_F9
326816	cg01030598	-1.20361440326033e-05	MMP10_F9
326817	cg01034396	-8.47566546284441e-07	MMP10_F9
326818	cg01037020	6.73464960951072e-06	MMP10_F9
326819	cg01040523	-1.96581251591376e-06	MMP10_F9
326820	cg01041717	5.63612843690345e-06	MMP10_F9
326821	cg01044127	-5.29707168890139e-07	MMP10_F9
326822	cg01044129	1.32810461278041e-05	MMP10_F9
326823	cg01044731	4.78990911933134e-06	MMP10_F9
326824	cg01049141	-2.82855919602059e-07	MMP10_F9
326825	cg01053282	-5.2581559464406e-06	MMP10_F9
326826	cg01060016	1.07336041834902e-06	MMP10_F9
326827	cg01060358	5.82832171344497e-07	MMP10_F9
326828	cg01061391	-4.70584673448477e-05	MMP10_F9
326829	cg01063243	2.42545635072156e-07	MMP10_F9
326830	cg01064131	-2.41685349815921e-05	MMP10_F9
326831	cg01064898	5.61133503457396e-07	MMP10_F9
326832	cg01068014	2.26182722328791e-06	MMP10_F9
326833	cg01075553	1.69735137804765e-05	MMP10_F9
326834	cg01075555	-3.54531880477002e-05	MMP10_F9
326835	cg01076416	9.47590886239258e-08	MMP10_F9
326836	cg01077795	-4.46013627541741e-06	MMP10_F9
326837	cg01077841	2.10337754726853e-06	MMP10_F9
326838	cg01082862	6.36921077298032e-07	MMP10_F9
326839	cg01083884	9.9684007403007e-06	MMP10_F9
326840	cg01087195	-1.11883580789941e-05	MMP10_F9
326841	cg01089602	2.10810318901071e-06	MMP10_F9
326842	cg01095406	-8.76406148622595e-06	MMP10_F9
326843	cg01097696	5.40766626237878e-06	MMP10_F9
326844	cg01097963	-1.6496277347954e-05	MMP10_F9
326845	cg01098981	1.42678680127939e-05	MMP10_F9
326846	cg01105058	-3.62359275999853e-06	MMP10_F9
326847	cg01105375	1.38374185001623e-06	MMP10_F9
326848	cg01105948	-8.82060308016792e-07	MMP10_F9
326849	cg01109462	1.38744043441909e-06	MMP10_F9
326850	cg01109643	-1.00153963813846e-06	MMP10_F9
326851	cg01112805	-6.79662758565521e-06	MMP10_F9
326852	cg01113680	-1.34608779780246e-05	MMP10_F9
326853	cg01115236	-8.10428910234435e-06	MMP10_F9
326854	cg01116188	-1.22297383845294e-05	MMP10_F9
326855	cg01118451	9.40032549897987e-07	MMP10_F9
326856	cg01119104	5.72034150323115e-06	MMP10_F9
326857	cg01124810	-1.29229255580721e-05	MMP10_F9
326858	cg01125141	-1.33430367000434e-05	MMP10_F9
326859	cg01129320	-1.32410522310494e-05	MMP10_F9
326860	cg01130580	2.45445345409994e-06	MMP10_F9
326861	cg01131395	1.55755198527752e-06	MMP10_F9
326862	cg01144218	1.7234867854663e-05	MMP10_F9
326863	cg01145394	4.34892815328857e-06	MMP10_F9
326864	cg01146324	-4.96967475540716e-06	MMP10_F9
326865	cg01146943	5.66550577036256e-06	MMP10_F9
326866	cg01147055	-1.68637121888714e-06	MMP10_F9
326867	cg01147367	5.99699024824355e-06	MMP10_F9
326868	cg01154353	3.81163135847615e-06	MMP10_F9
326869	cg01156012	1.74520518190769e-05	MMP10_F9
326870	cg01159003	-1.04474484360451e-05	MMP10_F9
326871	cg01160125	-2.51549448083034e-06	MMP10_F9
326872	cg01161842	-7.75217729424957e-06	MMP10_F9
326873	cg01165817	4.20247246861044e-05	MMP10_F9
326874	cg01175039	-1.99990382629823e-05	MMP10_F9
326875	cg01176949	7.29908578158848e-06	MMP10_F9
326876	cg01178924	1.51439499757542e-05	MMP10_F9
326877	cg01179769	-1.05853734490129e-05	MMP10_F9
326878	cg01182154	2.00993507967854e-05	MMP10_F9
326879	cg01183053	-5.35900873708811e-06	MMP10_F9
326880	cg01185345	-9.51546101978311e-06	MMP10_F9
326881	cg01185530	1.68061729480435e-06	MMP10_F9
326882	cg01188314	-2.24054639860368e-05	MMP10_F9
326883	cg01188497	-2.24971222357768e-07	MMP10_F9
326884	cg01191587	4.41926216133548e-06	MMP10_F9
326885	cg01192538	1.31796562513638e-05	MMP10_F9
326886	cg01193690	1.17924509942475e-06	MMP10_F9
326887	cg01194519	7.2635506300834e-07	MMP10_F9
326888	cg01196592	-8.026418541939e-06	MMP10_F9
326889	cg01199793	6.55801941499924e-06	MMP10_F9
326890	cg01199952	-5.86446566256437e-06	MMP10_F9
326891	cg01200763	-1.52791844519236e-05	MMP10_F9
326892	cg01203588	3.89706578029364e-06	MMP10_F9
326893	cg01205267	-1.58300769482922e-06	MMP10_F9
326894	cg01205935	6.88837732270573e-06	MMP10_F9
326895	cg01207974	2.63801107648371e-06	MMP10_F9
326896	cg01211124	6.70419036790239e-06	MMP10_F9
326897	cg01212887	3.12875893381277e-06	MMP10_F9
326898	cg01213557	9.7072950102045e-06	MMP10_F9
326899	cg01214224	-1.79976263520936e-06	MMP10_F9
326900	cg01214340	3.40272480215284e-07	MMP10_F9
326901	cg01215169	1.38026925374329e-05	MMP10_F9
326902	cg01216497	-1.06437944943668e-05	MMP10_F9
326903	cg01218150	1.3934664136855e-05	MMP10_F9
326904	cg01218431	-2.13179693695655e-05	MMP10_F9
326905	cg01219065	7.08583888417247e-06	MMP10_F9
326906	cg01222190	-2.94522787383406e-06	MMP10_F9
326907	cg01223757	6.16979922221577e-05	MMP10_F9
326908	cg01226614	1.16271649447434e-05	MMP10_F9
326909	cg01229865	-2.96096016164943e-05	MMP10_F9
326910	cg01230784	-1.65929810246093e-06	MMP10_F9
326911	cg01233487	-9.26846490240298e-06	MMP10_F9
326912	cg01233638	1.66113437310526e-06	MMP10_F9
326913	cg01233786	-2.87547793348579e-06	MMP10_F9
326914	cg01236132	9.05049478092529e-06	MMP10_F9
326915	cg01237853	-5.045211882172e-06	MMP10_F9
326916	cg01238865	7.76932919103647e-06	MMP10_F9
326917	cg01240161	3.75951468533849e-06	MMP10_F9
326918	cg01242698	6.79293355547717e-06	MMP10_F9
326919	cg01248385	-5.43285552734209e-06	MMP10_F9
326920	cg01248567	-1.4153244593199e-05	MMP10_F9
326921	cg01249202	-2.88349620100098e-07	MMP10_F9
326922	cg01249316	1.15695380786595e-05	MMP10_F9
326923	cg01250888	3.9980055507594e-07	MMP10_F9
326924	cg01253033	1.62014583180805e-05	MMP10_F9
326925	cg01255747	-2.32986657028869e-06	MMP10_F9
326926	cg01257309	-2.80655867870967e-06	MMP10_F9
326927	cg01259362	-1.92767109188972e-05	MMP10_F9
326928	cg01263165	7.44054784764026e-06	MMP10_F9
326929	cg01263999	-1.29844693063112e-06	MMP10_F9
326930	cg01264087	-2.94477107831489e-06	MMP10_F9
326931	cg01265068	1.22531018088012e-05	MMP10_F9
326932	cg01273336	-2.83424453214238e-06	MMP10_F9
326933	cg01277162	1.1566212119599e-05	MMP10_F9
326934	cg01277451	-3.11073854112466e-05	MMP10_F9
326935	cg01279709	5.23336521166492e-07	MMP10_F9
326936	cg01281231	2.21733762248664e-05	MMP10_F9
326937	cg01282150	-4.40052032183657e-07	MMP10_F9
326938	cg01289343	2.09928903913795e-06	MMP10_F9
326939	cg01297020	-1.16578093080765e-05	MMP10_F9
326940	cg01297756	1.33667139713503e-06	MMP10_F9
326941	cg01300495	2.23539489976433e-06	MMP10_F9
326942	cg01303721	-8.40665055370675e-06	MMP10_F9
326943	cg01308409	4.66448806292931e-06	MMP10_F9
326944	cg01309645	-5.00020028339504e-06	MMP10_F9
326945	cg01310096	-1.39154703258411e-05	MMP10_F9
326946	cg01310205	6.19757269750855e-06	MMP10_F9
326947	cg01311064	3.97800401236953e-06	MMP10_F9
326948	cg01312412	2.16016490371884e-05	MMP10_F9
326949	cg01313422	-4.62740656900524e-06	MMP10_F9
326950	cg01314691	-1.79350558223122e-07	MMP10_F9
326951	cg01315201	6.60944097659723e-06	MMP10_F9
326952	cg01323517	3.75515839296152e-06	MMP10_F9
326953	cg01325613	1.32077600967234e-05	MMP10_F9
326954	cg01328235	-3.07094668386367e-06	MMP10_F9
326955	cg01330096	2.09026931904407e-06	MMP10_F9
326956	cg01330448	1.73728622180563e-06	MMP10_F9
326957	cg01333242	3.13593972824109e-06	MMP10_F9
326958	cg01334831	3.37726248933614e-05	MMP10_F9
326959	cg01336571	1.59280148040414e-05	MMP10_F9
326960	cg01342572	3.32186280492399e-06	MMP10_F9
326961	cg01343936	-2.2968681595069e-06	MMP10_F9
326962	cg01344162	-1.96990299466432e-05	MMP10_F9
326963	cg01344644	-1.06814484132302e-05	MMP10_F9
326964	cg01345727	2.32014203483733e-05	MMP10_F9
326965	cg01350728	2.20089431731987e-05	MMP10_F9
326966	cg01351327	-1.3253036016124e-05	MMP10_F9
326967	cg01356558	5.65515586414587e-06	MMP10_F9
326968	cg01362762	2.74108307928663e-06	MMP10_F9
326969	cg01367737	8.58955501559639e-07	MMP10_F9
326970	cg01370014	8.28100452077364e-07	MMP10_F9
326971	cg01373189	1.07660709945094e-05	MMP10_F9
326972	cg01373852	-1.95298832608182e-05	MMP10_F9
326973	cg01382095	4.08276191990737e-07	MMP10_F9
326974	cg01382105	2.4184153374008e-06	MMP10_F9
326975	cg01382137	-1.88432165011856e-06	MMP10_F9
326976	cg01383440	-1.07351869662671e-05	MMP10_F9
326977	cg01385367	-3.74983467280784e-07	MMP10_F9
326978	cg01388889	1.65613290302849e-05	MMP10_F9
326979	cg01392776	-1.87274306750913e-05	MMP10_F9
326980	cg01402948	-9.81024844827745e-06	MMP10_F9
326981	cg01403655	3.77243039239155e-06	MMP10_F9
326982	cg01404317	7.03840761107287e-06	MMP10_F9
326983	cg01404750	4.2793778368728e-05	MMP10_F9
326984	cg01404873	-1.4134481075445e-05	MMP10_F9
326985	cg01405147	-3.06579101987568e-06	MMP10_F9
326986	cg01406072	-5.96759475550153e-06	MMP10_F9
326987	cg01406247	-6.20143855612205e-06	MMP10_F9
326988	cg01406689	-2.92568750252893e-06	MMP10_F9
326989	cg01406836	-4.54898841490438e-06	MMP10_F9
326990	cg01407447	9.87961900557192e-06	MMP10_F9
326991	cg01411823	2.26210471849032e-06	MMP10_F9
326992	cg01417543	4.98922555247114e-07	MMP10_F9
326993	cg01421309	-3.4756171138285e-05	MMP10_F9
326994	cg01423335	8.8243261219039e-06	MMP10_F9
326995	cg01423733	6.61094795998669e-06	MMP10_F9
326996	cg01424107	3.45493735740503e-09	MMP10_F9
326997	cg01425731	1.10125946802493e-06	MMP10_F9
326998	cg01427300	2.78564843038517e-06	MMP10_F9
326999	cg01427869	5.33792135321346e-06	MMP10_F9
327000	cg01430103	-2.10620796099424e-05	MMP10_F9
327001	cg01431559	-1.37047468837014e-06	MMP10_F9
327002	cg01432620	2.31102721718037e-06	MMP10_F9
327003	cg01435643	-2.82322237047328e-05	MMP10_F9
327004	cg01436033	8.26791854213213e-06	MMP10_F9
327005	cg01436643	-2.26849262638406e-05	MMP10_F9
327006	cg01440489	4.18952425296046e-06	MMP10_F9
327007	cg01442200	-3.25635941996563e-06	MMP10_F9
327008	cg01446325	1.00516299318188e-05	MMP10_F9
327009	cg01446515	2.86217168187091e-06	MMP10_F9
327010	cg01449715	-1.14388260955636e-05	MMP10_F9
327011	cg01450807	2.12650804575034e-06	MMP10_F9
327012	cg01454639	-5.68488639265314e-08	MMP10_F9
327013	cg01456440	1.74282980979269e-06	MMP10_F9
327014	cg01457169	1.68855307538852e-05	MMP10_F9
327015	cg01458683	4.57347113745433e-06	MMP10_F9
327016	cg01458801	-8.12313538916159e-06	MMP10_F9
327017	cg01462856	7.96702318134151e-06	MMP10_F9
327018	cg01463226	1.1616958988541e-05	MMP10_F9
327019	cg01464438	-8.23097562169823e-06	MMP10_F9
327020	cg01470551	4.83219110824482e-06	MMP10_F9
327021	cg01475397	6.15050740625242e-06	MMP10_F9
327022	cg01477326	-1.99471138116708e-05	MMP10_F9
327023	cg01477959	1.45235575082216e-05	MMP10_F9
327024	cg01477963	4.95588232171364e-07	MMP10_F9
327025	cg01477985	1.00507796138529e-05	MMP10_F9
327026	cg01479738	-1.45438697116546e-05	MMP10_F9
327027	cg01488659	1.42873427694496e-05	MMP10_F9
327028	cg01488682	-1.69952824585614e-05	MMP10_F9
327029	cg01492626	-1.38239123343014e-06	MMP10_F9
327030	cg01493009	1.06079964280812e-05	MMP10_F9
327031	cg01493522	1.04048221855747e-05	MMP10_F9
327032	cg01495344	3.12726933674602e-06	MMP10_F9
327033	cg01498098	-8.08717527638671e-06	MMP10_F9
327034	cg01498437	2.31445341439171e-05	MMP10_F9
327035	cg01499197	-5.52736587040005e-06	MMP10_F9
327036	cg01503312	2.58856928945559e-07	MMP10_F9
327037	cg01504447	-2.88281043002785e-06	MMP10_F9
327038	cg01506766	-1.87555861178085e-06	MMP10_F9
327039	cg01507044	2.40788304773821e-07	MMP10_F9
327040	cg01509141	8.4170736821868e-07	MMP10_F9
327041	cg01511901	3.92342008573677e-05	MMP10_F9
327042	cg01512719	-1.79241194931331e-06	MMP10_F9
327043	cg01517521	1.04643312738832e-06	MMP10_F9
327044	cg01521648	-3.81037345327781e-06	MMP10_F9
327045	cg01522278	3.56343114876734e-06	MMP10_F9
327046	cg01525669	3.20799272472318e-06	MMP10_F9
327047	cg01527164	4.17985744514109e-06	MMP10_F9
327048	cg01527486	6.83247752613388e-06	MMP10_F9
327049	cg01528028	3.13285871734244e-06	MMP10_F9
327050	cg01531495	-2.83247303787904e-07	MMP10_F9
327051	cg01533021	4.31495203622702e-07	MMP10_F9
327052	cg01536299	4.56898490637094e-07	MMP10_F9
327053	cg01536987	-6.19819212774231e-07	MMP10_F9
327054	cg01537769	-1.33477192922452e-05	MMP10_F9
327055	cg01540023	6.37202544616553e-06	MMP10_F9
327056	cg01540869	9.57144502577813e-06	MMP10_F9
327057	cg01541178	1.84583720013834e-05	MMP10_F9
327058	cg01542984	-1.29625027892341e-05	MMP10_F9
327059	cg01547494	-1.14523212165579e-06	MMP10_F9
327060	cg01552347	-1.29229000747164e-05	MMP10_F9
327061	cg01552711	-6.91701289664984e-06	MMP10_F9
327062	cg01552748	-3.11035964679217e-06	MMP10_F9
327063	cg01557749	4.77620011302803e-07	MMP10_F9
327064	cg01558215	-6.15300536945326e-06	MMP10_F9
327065	cg01559904	1.57141130519488e-05	MMP10_F9
327066	cg01560119	-3.03715718592839e-05	MMP10_F9
327067	cg01561596	6.34996251839526e-07	MMP10_F9
327068	cg01561807	1.28207577006124e-05	MMP10_F9
327069	cg01562175	3.702811766386e-06	MMP10_F9
327070	cg01564165	-1.90029259739835e-06	MMP10_F9
327071	cg01565740	3.98994046589487e-06	MMP10_F9
327072	cg01567615	-2.02978519982883e-05	MMP10_F9
327073	cg01569664	-7.92609846584215e-06	MMP10_F9
327074	cg01570445	3.68661787446769e-06	MMP10_F9
327075	cg01575414	1.72047525204634e-05	MMP10_F9
327076	cg01579912	-3.31313723715418e-06	MMP10_F9
327077	cg01593552	2.60836614157675e-05	MMP10_F9
327078	cg01593787	1.60708522147023e-05	MMP10_F9
327079	cg01594981	-1.00431548799039e-05	MMP10_F9
327080	cg01595804	6.65666511252729e-07	MMP10_F9
327081	cg01596986	3.59888863212094e-06	MMP10_F9
327082	cg01600817	-5.3132302111473e-07	MMP10_F9
327083	cg01609268	-9.08644916556625e-06	MMP10_F9
327084	cg01617920	-4.20723573752512e-06	MMP10_F9
327085	cg01618923	6.09184854615591e-06	MMP10_F9
327086	cg01620540	1.8995152320343e-05	MMP10_F9
327087	cg01622304	1.61199410025107e-05	MMP10_F9
327088	cg01622439	1.38007581131692e-06	MMP10_F9
327089	cg01623879	1.29813278996655e-05	MMP10_F9
327090	cg01624068	-9.26671180085269e-06	MMP10_F9
327091	cg01624504	1.72958954580878e-05	MMP10_F9
327092	cg01628528	1.1973639065918e-05	MMP10_F9
327093	cg01631333	-2.95193446431663e-05	MMP10_F9
327094	cg01631596	3.66487356428856e-06	MMP10_F9
327095	cg01634268	2.67447390897482e-06	MMP10_F9
327096	cg01634410	-2.24885186059911e-06	MMP10_F9
327097	cg01636413	-1.40287774504509e-06	MMP10_F9
327098	cg01636873	-5.45173641728191e-06	MMP10_F9
327099	cg01641908	5.20656654860798e-06	MMP10_F9
327100	cg01645401	3.0609288658608e-06	MMP10_F9
327101	cg01645874	2.11681611021692e-06	MMP10_F9
327102	cg01646323	-9.11233155946615e-06	MMP10_F9
327103	cg01649879	1.73008381863141e-05	MMP10_F9
327104	cg01650618	-2.26838945279819e-06	MMP10_F9
327105	cg01651378	2.12651752134059e-05	MMP10_F9
327106	cg01652514	-6.26049626478964e-06	MMP10_F9
327107	cg01657556	6.75757879966282e-06	MMP10_F9
327108	cg01660473	2.93304801765918e-06	MMP10_F9
327109	cg01661350	1.13966272775725e-05	MMP10_F9
327110	cg01664065	-1.70757410580211e-05	MMP10_F9
327111	cg01664130	-1.08240567817391e-06	MMP10_F9
327112	cg01665118	2.75615589855862e-06	MMP10_F9
327113	cg01666244	3.57819753743516e-06	MMP10_F9
327114	cg01667324	3.63252926404352e-06	MMP10_F9
327115	cg01668383	-4.04033001409262e-06	MMP10_F9
327116	cg01669085	1.00574217612841e-05	MMP10_F9
327117	cg01672008	-2.60221532579767e-06	MMP10_F9
327118	cg01673068	1.54199523285377e-05	MMP10_F9
327119	cg01674679	7.79112039779109e-07	MMP10_F9
327120	cg01675953	-1.62667834646077e-05	MMP10_F9
327121	cg01679262	-2.56701019931567e-05	MMP10_F9
327122	cg01679512	-3.81752698024336e-06	MMP10_F9
327123	cg01679542	-4.81782276226337e-06	MMP10_F9
327124	cg01682917	5.65407019056816e-06	MMP10_F9
327125	cg01683055	1.36878594937665e-05	MMP10_F9
327126	cg01684175	-5.56347479129966e-06	MMP10_F9
327127	cg01685923	-6.05585447270681e-06	MMP10_F9
327128	cg01692110	9.76344872986945e-07	MMP10_F9
327129	cg01693423	6.61747476595836e-06	MMP10_F9
327130	cg01695255	-9.66498104078728e-06	MMP10_F9
327131	cg01698579	6.23460004136885e-06	MMP10_F9
327132	cg01700504	-8.46053081157149e-06	MMP10_F9
327133	cg01701303	3.90185099621507e-06	MMP10_F9
327134	cg01702312	-1.71532484332913e-06	MMP10_F9
327135	cg01703390	2.35995721100447e-05	MMP10_F9
327136	cg01704609	-2.11598481357843e-05	MMP10_F9
327137	cg01708427	-8.02282124259001e-06	MMP10_F9
327138	cg01711850	1.2273648192899e-06	MMP10_F9
327139	cg01714890	6.06943403251188e-07	MMP10_F9
327140	cg01715686	-5.46484840359697e-06	MMP10_F9
327141	cg01715699	-4.16809278049805e-06	MMP10_F9
327142	cg01716223	-3.34474066971433e-07	MMP10_F9
327143	cg01716380	-2.74614433122666e-07	MMP10_F9
327144	cg01717194	-7.9350381828705e-07	MMP10_F9
327145	cg01719718	-9.46458109116843e-06	MMP10_F9
327146	cg01723761	-4.1162144467881e-07	MMP10_F9
327147	cg01725864	1.12180744450318e-05	MMP10_F9
327148	cg01726399	-5.27298098174518e-07	MMP10_F9
327149	cg01729717	-8.18466709933445e-06	MMP10_F9
327150	cg01730684	1.01163613641275e-06	MMP10_F9
327151	cg01732875	-3.89112128265962e-07	MMP10_F9
327152	cg01732984	-2.70519748839747e-05	MMP10_F9
327153	cg01733904	5.9138346675018e-06	MMP10_F9
327154	cg01734284	-1.3981307179996e-05	MMP10_F9
327155	cg01738359	8.31579872333729e-07	MMP10_F9
327156	cg01739963	-6.76191463264815e-07	MMP10_F9
327157	cg01744412	-2.77759535152104e-05	MMP10_F9
327158	cg01744729	-5.24661223809638e-06	MMP10_F9
327159	cg01746873	1.08711992418306e-06	MMP10_F9
327160	cg01747036	4.11391365551114e-05	MMP10_F9
327161	cg01751961	-1.11280390129574e-05	MMP10_F9
327162	cg01752594	-1.97300248465692e-05	MMP10_F9
327163	cg01754790	1.09430993996915e-05	MMP10_F9
327164	cg01756536	1.17863710471603e-05	MMP10_F9
327165	cg01757116	-9.74188017358504e-09	MMP10_F9
327166	cg01757312	2.1578904959475e-08	MMP10_F9
327167	cg01758122	0.000112070742755126	MMP10_F9
327168	cg01764020	5.24116330029954e-06	MMP10_F9
327169	cg01767396	-3.11305308006812e-06	MMP10_F9
327170	cg01767631	1.06364667831303e-05	MMP10_F9
327171	cg01770015	-2.43174653080041e-05	MMP10_F9
327172	cg01771019	-7.33237831828241e-06	MMP10_F9
327173	cg01773217	8.92247926990199e-07	MMP10_F9
327174	cg01774835	-1.59997955181145e-05	MMP10_F9
327175	cg01778384	-6.59945707606136e-06	MMP10_F9
327176	cg01779512	3.41480628927047e-07	MMP10_F9
327177	cg01782371	-6.87485838546619e-06	MMP10_F9
327178	cg01783816	1.80015543434843e-06	MMP10_F9
327179	cg01791523	1.24915370371484e-05	MMP10_F9
327180	cg01792403	-3.80088249773404e-06	MMP10_F9
327181	cg01794555	2.10314348898707e-07	MMP10_F9
327182	cg01795082	2.03195337741756e-05	MMP10_F9
327183	cg01798661	8.60630514309612e-07	MMP10_F9
327184	cg01802380	3.60093375701156e-06	MMP10_F9
327185	cg01802761	9.97823506026372e-08	MMP10_F9
327186	cg01803928	-1.21394427332289e-05	MMP10_F9
327187	cg01807433	-1.26757155802784e-06	MMP10_F9
327188	cg01809854	-3.27475494293234e-05	MMP10_F9
327189	cg01810471	-5.93444484152025e-06	MMP10_F9
327190	cg01811153	2.35499632966136e-05	MMP10_F9
327191	cg01811815	-4.08673533894233e-05	MMP10_F9
327192	cg01811882	-3.50111391608661e-07	MMP10_F9
327193	cg01815128	8.6372212880306e-06	MMP10_F9
327194	cg01815801	-1.53327123018654e-05	MMP10_F9
327195	cg01819759	1.07117956090935e-05	MMP10_F9
327196	cg01830053	3.08800544797155e-05	MMP10_F9
327197	cg01830726	-4.30837170791864e-06	MMP10_F9
327198	cg01831771	-4.17613001049168e-06	MMP10_F9
327199	cg01834010	-2.3895194470231e-06	MMP10_F9
327200	cg01836044	-9.06925386454041e-07	MMP10_F9
327201	cg01837275	4.23158991012734e-06	MMP10_F9
327202	cg01840115	-6.60799190056349e-06	MMP10_F9
327203	cg01840244	1.94298677157447e-07	MMP10_F9
327204	cg01841471	-1.71014066846219e-05	MMP10_F9
327205	cg01860944	-2.35012190516339e-05	MMP10_F9
327206	cg01863042	4.31843796050335e-05	MMP10_F9
327207	cg01864230	1.58260941513619e-05	MMP10_F9
327208	cg01866427	9.11118875270106e-07	MMP10_F9
327209	cg01866959	-1.1022224236557e-05	MMP10_F9
327210	cg01869761	-1.67251063308525e-06	MMP10_F9
327211	cg01870140	1.36982475348744e-07	MMP10_F9
327212	cg01870456	-2.94468371431537e-07	MMP10_F9
327213	cg01870657	-1.63954728424776e-06	MMP10_F9
327214	cg01871595	5.27497661798423e-06	MMP10_F9
327215	cg01872988	4.78076153453804e-05	MMP10_F9
327216	cg01876492	-1.01198292690932e-05	MMP10_F9
327217	cg01885050	4.41942130892249e-07	MMP10_F9
327218	cg01896130	7.54941545161915e-06	MMP10_F9
327219	cg01899253	-3.06255234546946e-06	MMP10_F9
327220	cg01899581	6.65204355441403e-06	MMP10_F9
327221	cg01899620	6.83951918401535e-06	MMP10_F9
327222	cg01901022	-2.20768599509283e-05	MMP10_F9
327223	cg01903420	-1.62930561662382e-06	MMP10_F9
327224	cg01903440	-1.66940583210787e-05	MMP10_F9
327225	cg01907829	8.49209512665836e-06	MMP10_F9
327226	cg01910869	5.39731666473114e-06	MMP10_F9
327227	cg01911068	-1.11287341473196e-06	MMP10_F9
327228	cg01911400	-1.83807108301011e-06	MMP10_F9
327229	cg01919060	3.82064555917087e-07	MMP10_F9
327230	cg01919429	2.55627594099335e-06	MMP10_F9
327231	cg01919628	-8.00886278990457e-07	MMP10_F9
327232	cg01919701	2.53681472451685e-05	MMP10_F9
327233	cg01921818	-7.75907297873131e-07	MMP10_F9
327234	cg01922472	-7.68729790957711e-06	MMP10_F9
327235	cg01925950	-4.43224972323421e-05	MMP10_F9
327236	cg01928147	-2.22518976745496e-08	MMP10_F9
327237	cg01929377	8.49866096920197e-06	MMP10_F9
327238	cg01929699	1.1561109940762e-05	MMP10_F9
327239	cg01934527	-1.07534855959385e-05	MMP10_F9
327240	cg01936220	7.82518037784901e-06	MMP10_F9
327241	cg01939883	3.10501665869786e-07	MMP10_F9
327242	cg01941219	2.73894343163046e-06	MMP10_F9
327243	cg01941313	3.90153470155793e-06	MMP10_F9
327244	cg01944530	-9.53367930887806e-06	MMP10_F9
327245	cg01951671	-1.65984386854489e-05	MMP10_F9
327246	cg01952012	-1.45345342812866e-05	MMP10_F9
327247	cg01952313	-1.19556728792064e-05	MMP10_F9
327248	cg01953399	1.28306322159947e-05	MMP10_F9
327249	cg01956420	-2.42873163242516e-06	MMP10_F9
327250	cg01957900	-2.13419196691211e-06	MMP10_F9
327251	cg01959995	3.00608928155365e-07	MMP10_F9
327252	cg01961211	5.59042916351289e-06	MMP10_F9
327253	cg01963754	1.48612931484873e-05	MMP10_F9
327254	cg01964262	2.4290376840854e-07	MMP10_F9
327255	cg01969938	-1.49601751446577e-06	MMP10_F9
327256	cg01970906	7.75548440612501e-08	MMP10_F9
327257	cg01970923	4.11968382918753e-06	MMP10_F9
327258	cg01973456	-7.34077394661896e-05	MMP10_F9
327259	cg01973552	5.26793757012226e-06	MMP10_F9
327260	cg01985465	3.33466821616581e-06	MMP10_F9
327261	cg01987347	2.25099733679233e-06	MMP10_F9
327262	cg01994205	6.54644095724204e-06	MMP10_F9
327263	cg01995660	3.1377930759735e-07	MMP10_F9
327264	cg01997461	-1.80627449205838e-05	MMP10_F9
327265	cg01998047	2.45681701389616e-06	MMP10_F9
327266	cg01999787	9.89348875917624e-07	MMP10_F9
327267	cg02002217	-2.12817727527117e-05	MMP10_F9
327268	cg02003272	1.49164351506628e-06	MMP10_F9
327269	cg02012594	1.22976810665197e-05	MMP10_F9
327270	cg02013841	-1.73637960640236e-05	MMP10_F9
327271	cg02015529	-1.54664590848519e-07	MMP10_F9
327272	cg02017534	-2.07835063928274e-05	MMP10_F9
327273	cg02024925	6.7721031356859e-07	MMP10_F9
327274	cg02027079	-3.63820439934328e-06	MMP10_F9
327275	cg02027087	4.73782690489645e-06	MMP10_F9
327276	cg02030958	3.0308038968949e-05	MMP10_F9
327277	cg02034311	-8.7585594308739e-06	MMP10_F9
327278	cg02039539	2.40850458660759e-06	MMP10_F9
327279	cg02041435	1.34030799143712e-06	MMP10_F9
327280	cg02043329	-1.3979765921054e-05	MMP10_F9
327281	cg02044349	2.28251606865014e-06	MMP10_F9
327282	cg02050376	1.06616973711135e-05	MMP10_F9
327283	cg02051832	-2.02780106423782e-06	MMP10_F9
327284	cg02054232	1.34395762348544e-06	MMP10_F9
327285	cg02055963	-3.31776916717446e-07	MMP10_F9
327286	cg02057391	9.12630435913757e-06	MMP10_F9
327287	cg02057782	-3.59738300403266e-06	MMP10_F9
327288	cg02058624	3.79426320552863e-07	MMP10_F9
327289	cg02065478	3.33667274243445e-06	MMP10_F9
327290	cg02067585	-5.44391580519367e-06	MMP10_F9
327291	cg02067712	-4.57731144608387e-06	MMP10_F9
327292	cg02070564	9.32517992048255e-07	MMP10_F9
327293	cg02071074	-2.63850120404784e-06	MMP10_F9
327294	cg02074078	-2.97507515180881e-05	MMP10_F9
327295	cg02074478	7.80538611348733e-07	MMP10_F9
327296	cg02075454	2.04971720386322e-07	MMP10_F9
327297	cg02085147	1.95084549950227e-06	MMP10_F9
327298	cg02088785	2.81723108918969e-05	MMP10_F9
327299	cg02094983	-9.41570389006123e-06	MMP10_F9
327300	cg02096091	4.67310604879875e-06	MMP10_F9
327301	cg02097152	-4.27277217964567e-05	MMP10_F9
327302	cg02099194	-4.87718082094807e-06	MMP10_F9
327303	cg02099572	-2.05058896428748e-05	MMP10_F9
327304	cg02100381	-2.62743033899792e-05	MMP10_F9
327305	cg02101742	-1.80971068817897e-05	MMP10_F9
327306	cg02101876	-3.54144931169772e-07	MMP10_F9
327307	cg02106712	-1.2151672779543e-05	MMP10_F9
327308	cg02109189	-4.34226886974118e-05	MMP10_F9
327309	cg02113449	7.79100782432125e-07	MMP10_F9
327310	cg02113641	-6.39222557206416e-08	MMP10_F9
327311	cg02113729	8.45212872345562e-07	MMP10_F9
327312	cg02115394	-2.20837631903907e-06	MMP10_F9
327313	cg02119955	-9.30403957455867e-06	MMP10_F9
327314	cg02121529	-1.2535816662069e-05	MMP10_F9
327315	cg02122052	5.81219597896897e-06	MMP10_F9
327316	cg02126117	1.654647119691e-06	MMP10_F9
327317	cg02127375	-1.46299413899867e-06	MMP10_F9
327318	cg02127819	-9.61397615844226e-07	MMP10_F9
327319	cg02128308	7.14948088141947e-06	MMP10_F9
327320	cg02134046	1.49514470800396e-05	MMP10_F9
327321	cg02136622	9.94940449013482e-06	MMP10_F9
327322	cg02136690	8.40259848418337e-06	MMP10_F9
327323	cg02147695	-1.051865360268e-06	MMP10_F9
327324	cg02147791	2.69103423684891e-07	MMP10_F9
327325	cg02150207	6.76233721302684e-06	MMP10_F9
327326	cg02152992	1.38288277196394e-06	MMP10_F9
327327	cg02154956	1.48164967101265e-06	MMP10_F9
327328	cg02155884	-4.45989825014591e-06	MMP10_F9
327329	cg02157052	1.06858204520262e-05	MMP10_F9
327330	cg02157802	6.95882408392688e-06	MMP10_F9
327331	cg02158880	-1.44654710746101e-05	MMP10_F9
327332	cg02159763	1.47274002929526e-05	MMP10_F9
327333	cg02162202	1.56311245440125e-06	MMP10_F9
327334	cg02162950	5.12720321530068e-07	MMP10_F9
327335	cg02165670	-3.7887931293338e-06	MMP10_F9
327336	cg02166450	8.80728895561382e-08	MMP10_F9
327337	cg02168723	3.46862248024105e-06	MMP10_F9
327338	cg02169871	-8.10627108330924e-06	MMP10_F9
327339	cg02174450	5.97468268662804e-06	MMP10_F9
327340	cg02175301	-1.25350783271042e-06	MMP10_F9
327341	cg02178898	1.65874529632698e-06	MMP10_F9
327342	cg02181963	-8.51731870309234e-06	MMP10_F9
327343	cg02182272	-1.32665424135009e-05	MMP10_F9
327344	cg02183491	-3.46741123371073e-05	MMP10_F9
327345	cg02184819	1.41223184781777e-07	MMP10_F9
327346	cg02186409	6.58182089028202e-06	MMP10_F9
327347	cg02188190	1.90338557165314e-05	MMP10_F9
327348	cg02188358	6.83201948232004e-07	MMP10_F9
327349	cg02191228	-9.61531528811932e-06	MMP10_F9
327350	cg02192281	-9.67941520909799e-06	MMP10_F9
327351	cg02196036	1.07614299469382e-06	MMP10_F9
327352	cg02197918	4.77808294357084e-07	MMP10_F9
327353	cg02198895	1.33794265684472e-05	MMP10_F9
327354	cg02200389	-3.2000715822439e-05	MMP10_F9
327355	cg02200725	2.4964716920774e-06	MMP10_F9
327356	cg02202169	-7.59302195237167e-06	MMP10_F9
327357	cg02205193	-3.02206401941309e-06	MMP10_F9
327358	cg02206823	-4.71896168915362e-07	MMP10_F9
327359	cg02208270	9.95055239770057e-06	MMP10_F9
327360	cg02210115	-1.82369653779352e-06	MMP10_F9
327361	cg02213716	4.96201588331862e-08	MMP10_F9
327362	cg02215357	7.90381787676286e-06	MMP10_F9
327363	cg02216780	9.80085400783615e-06	MMP10_F9
327364	cg02217184	-2.6677574952341e-07	MMP10_F9
327365	cg02217586	-1.36120130930795e-05	MMP10_F9
327366	cg02219700	4.37375538883454e-07	MMP10_F9
327367	cg02220053	-3.75743091258901e-06	MMP10_F9
327368	cg02221310	5.05866660113024e-07	MMP10_F9
327369	cg02221622	-6.27197609541728e-06	MMP10_F9
327370	cg02222860	1.73441964343442e-05	MMP10_F9
327371	cg02223067	9.07546693548658e-07	MMP10_F9
327372	cg02225550	-1.24417399838308e-05	MMP10_F9
327373	cg02229135	8.36290443597693e-06	MMP10_F9
327374	cg02233559	7.20010625707301e-08	MMP10_F9
327375	cg02234672	1.39427113518711e-05	MMP10_F9
327376	cg02235562	-5.79991877910874e-06	MMP10_F9
327377	cg02235741	1.00210409733323e-06	MMP10_F9
327378	cg02245926	-3.00477228995766e-06	MMP10_F9
327379	cg02246002	1.67405041800053e-05	MMP10_F9
327380	cg02246190	8.60078762277531e-06	MMP10_F9
327381	cg02246968	1.99146663151539e-06	MMP10_F9
327382	cg02247178	4.38691467921006e-06	MMP10_F9
327383	cg02248565	1.82867762932236e-06	MMP10_F9
327384	cg02250258	1.8010868545294e-05	MMP10_F9
327385	cg02250787	4.95243762235726e-06	MMP10_F9
327386	cg02255104	-5.39406167811033e-06	MMP10_F9
327387	cg02258920	1.22506741587859e-05	MMP10_F9
327388	cg02259997	1.41628137829387e-06	MMP10_F9
327389	cg02264407	2.81635341395757e-06	MMP10_F9
327390	cg02268171	2.94236445554713e-06	MMP10_F9
327391	cg02268951	-1.76855105767532e-06	MMP10_F9
327392	cg02275394	1.01581593137782e-06	MMP10_F9
327393	cg02279670	4.67750096372064e-07	MMP10_F9
327394	cg02283624	5.58819518130967e-07	MMP10_F9
327395	cg02285477	7.23719761592527e-07	MMP10_F9
327396	cg02286249	-1.23879080524797e-05	MMP10_F9
327397	cg02286270	-6.6591209666847e-06	MMP10_F9
327398	cg02289189	-2.0993320693127e-08	MMP10_F9
327399	cg02291365	2.73480126779121e-05	MMP10_F9
327400	cg02294249	8.60901688554401e-07	MMP10_F9
327401	cg02294416	1.40487906581855e-05	MMP10_F9
327402	cg02294764	-9.14223259139856e-06	MMP10_F9
327403	cg02296128	4.06774558206365e-06	MMP10_F9
327404	cg02297838	-1.80099805427631e-05	MMP10_F9
327405	cg02298831	-6.44710257545307e-06	MMP10_F9
327406	cg02305586	1.02201282593663e-06	MMP10_F9
327407	cg02307605	-1.48234929009459e-06	MMP10_F9
327408	cg02308988	1.20533996192998e-05	MMP10_F9
327409	cg02309157	-1.42137757619513e-05	MMP10_F9
327410	cg02309301	5.329573285091e-08	MMP10_F9
327411	cg02311534	-2.11084753440053e-07	MMP10_F9
327412	cg02314642	3.25473429928192e-06	MMP10_F9
327413	cg02315096	1.45397074381264e-05	MMP10_F9
327414	cg02317651	-1.50472307478546e-05	MMP10_F9
327415	cg02318347	2.23234966259892e-06	MMP10_F9
327416	cg02318549	-2.69256820413378e-06	MMP10_F9
327417	cg02318796	-1.58521413587342e-05	MMP10_F9
327418	cg02319149	-1.62624317744445e-06	MMP10_F9
327419	cg02319868	1.18211657850798e-05	MMP10_F9
327420	cg02320481	-5.58531463171527e-06	MMP10_F9
327421	cg02321871	5.54553789164822e-06	MMP10_F9
327422	cg02325324	1.06204803308463e-05	MMP10_F9
327423	cg02326931	-5.32515780641716e-07	MMP10_F9
327424	cg02332769	7.62218278979612e-07	MMP10_F9
327425	cg02336218	1.27822477144895e-07	MMP10_F9
327426	cg02337614	-9.60663757825832e-06	MMP10_F9
327427	cg02340053	3.8175932939758e-06	MMP10_F9
327428	cg02344698	1.67803298975283e-06	MMP10_F9
327429	cg02344929	-8.54329160452797e-06	MMP10_F9
327430	cg02346205	1.62049280526762e-05	MMP10_F9
327431	cg02347312	8.71826809832426e-09	MMP10_F9
327432	cg02347881	1.04860265647429e-05	MMP10_F9
327433	cg02349334	8.54395774112206e-06	MMP10_F9
327434	cg02351840	-1.15928532826715e-05	MMP10_F9
327435	cg02355033	-3.03295249903682e-05	MMP10_F9
327436	cg02355062	1.71038674080146e-06	MMP10_F9
327437	cg02355680	-1.19201054592476e-06	MMP10_F9
327438	cg02356702	-7.46958802456131e-06	MMP10_F9
327439	cg02365360	2.27203941362709e-06	MMP10_F9
327440	cg02372577	-3.66153864555401e-06	MMP10_F9
327441	cg02372745	1.16258559164068e-06	MMP10_F9
327442	cg02378501	2.2151858872375e-06	MMP10_F9
327443	cg02381064	-1.36457835398532e-05	MMP10_F9
327444	cg02385095	-1.50740879414466e-05	MMP10_F9
327445	cg02385739	4.60031661112652e-06	MMP10_F9
327446	cg02386957	3.74304593398979e-05	MMP10_F9
327447	cg02393030	-5.41011926195435e-06	MMP10_F9
327448	cg02394989	5.485304953961e-06	MMP10_F9
327449	cg02396126	-1.79294115483749e-06	MMP10_F9
327450	cg02397479	-2.30765306983571e-05	MMP10_F9
327451	cg02397552	-1.52255827198459e-05	MMP10_F9
327452	cg02402141	4.23910160245007e-07	MMP10_F9
327453	cg02402946	-5.28311495176166e-05	MMP10_F9
327454	cg02403398	1.502885512457e-06	MMP10_F9
327455	cg02405619	1.85083283636496e-06	MMP10_F9
327456	cg02406148	-6.6839712935074e-06	MMP10_F9
327457	cg02407785	9.23381951434632e-07	MMP10_F9
327458	cg02416333	1.7662418489427e-05	MMP10_F9
327459	cg02417360	-1.25196410055302e-07	MMP10_F9
327460	cg02420027	-1.52168167562246e-05	MMP10_F9
327461	cg02422603	2.08830181007419e-05	MMP10_F9
327462	cg02423185	-1.50018334815094e-05	MMP10_F9
327463	cg02424249	6.38172258006382e-06	MMP10_F9
327464	cg02425595	7.55752187656199e-06	MMP10_F9
327465	cg02427330	6.91600030505023e-06	MMP10_F9
327466	cg02430645	-1.68105763781824e-05	MMP10_F9
327467	cg02441149	-9.12810681385732e-06	MMP10_F9
327468	cg02441765	1.13636462767242e-06	MMP10_F9
327469	cg02444118	2.21973942780816e-05	MMP10_F9
327470	cg02445421	1.14653041095428e-06	MMP10_F9
327471	cg02450800	8.91939361682512e-06	MMP10_F9
327472	cg02451502	-1.17985557163722e-05	MMP10_F9
327473	cg02452491	-9.82753121023026e-06	MMP10_F9
327474	cg02469445	-1.61026582522519e-06	MMP10_F9
327475	cg02469971	-7.35255458700554e-06	MMP10_F9
327476	cg02470923	5.84501176928114e-06	MMP10_F9
327477	cg02471149	-3.35842989784293e-06	MMP10_F9
327478	cg02472998	3.46572082573469e-06	MMP10_F9
327479	cg02473643	-3.77698537520349e-06	MMP10_F9
327480	cg02474890	7.54785270343256e-06	MMP10_F9
327481	cg02476274	7.86181853740564e-06	MMP10_F9
327482	cg02477305	-6.44290983959807e-07	MMP10_F9
327483	cg02478448	-1.31632725161525e-06	MMP10_F9
327484	cg02479211	-7.89568476945772e-06	MMP10_F9
327485	cg02479468	-1.53532254072709e-05	MMP10_F9
327486	cg02481778	2.06735191740797e-07	MMP10_F9
327487	cg02484345	-3.68137103326319e-06	MMP10_F9
327488	cg02488573	3.42064385249324e-06	MMP10_F9
327489	cg02490942	1.24665865978523e-06	MMP10_F9
327490	cg02491276	2.46415270384165e-08	MMP10_F9
327491	cg02495415	1.44696203852325e-06	MMP10_F9
327492	cg02497486	2.22487566353999e-06	MMP10_F9
327493	cg02497868	-3.79629754260136e-07	MMP10_F9
327494	cg02499669	6.73653256523101e-06	MMP10_F9
327495	cg02503299	-3.54995466902348e-06	MMP10_F9
327496	cg02503981	9.99188509847539e-07	MMP10_F9
327497	cg02507501	1.61855956462454e-05	MMP10_F9
327498	cg02509730	1.12096535549706e-06	MMP10_F9
327499	cg02512286	-1.46428685287924e-07	MMP10_F9
327500	cg02519222	2.31251309974865e-06	MMP10_F9
327501	cg02519625	-1.23292750879193e-05	MMP10_F9
327502	cg02520104	8.55545139782457e-07	MMP10_F9
327503	cg02520502	5.8686424630068e-07	MMP10_F9
327504	cg02528196	-5.54834296162148e-06	MMP10_F9
327505	cg02529502	1.7038224109793e-05	MMP10_F9
327506	cg02530656	1.85672463736133e-05	MMP10_F9
327507	cg02531356	-4.88741266328998e-06	MMP10_F9
327508	cg02532577	-1.66184894110748e-05	MMP10_F9
327509	cg02535735	-1.43070090729734e-05	MMP10_F9
327510	cg02537941	-5.24925211898354e-06	MMP10_F9
327511	cg02543879	-2.64594423551321e-07	MMP10_F9
327512	cg02547394	-1.5921592581562e-05	MMP10_F9
327513	cg02550231	-7.65672875577439e-07	MMP10_F9
327514	cg02550602	3.33670062430463e-06	MMP10_F9
327515	cg02552250	-8.23260996075396e-07	MMP10_F9
327516	cg02557133	1.26010915764803e-05	MMP10_F9
327517	cg02558362	-4.56610287993596e-06	MMP10_F9
327518	cg02558570	-1.6375161685008e-06	MMP10_F9
327519	cg02558625	-3.07424142604573e-05	MMP10_F9
327520	cg02560642	-6.89034226240121e-06	MMP10_F9
327521	cg02565196	-1.2515880539422e-05	MMP10_F9
327522	cg02565999	1.12264146172483e-05	MMP10_F9
327523	cg02566789	-3.76469752836158e-06	MMP10_F9
327524	cg02570298	1.1184001094037e-05	MMP10_F9
327525	cg02570593	1.54654974533955e-07	MMP10_F9
327526	cg02571835	-2.31705302843897e-05	MMP10_F9
327527	cg02577394	-6.96003170210933e-06	MMP10_F9
327528	cg02577989	2.30194311464067e-06	MMP10_F9
327529	cg02584187	2.52342757957789e-06	MMP10_F9
327530	cg02585699	1.91436245337175e-06	MMP10_F9
327531	cg02585745	5.79849032389699e-06	MMP10_F9
327532	cg02588809	7.46151520048873e-06	MMP10_F9
327533	cg02592525	1.59204898943197e-06	MMP10_F9
327534	cg02593615	-2.62450237786099e-06	MMP10_F9
327535	cg02600430	-1.18841691170011e-06	MMP10_F9
327536	cg02607802	3.82676483554566e-06	MMP10_F9
327537	cg02609781	-1.48175774637402e-06	MMP10_F9
327538	cg02610550	1.91573908267494e-06	MMP10_F9
327539	cg02611934	-5.13146576137624e-05	MMP10_F9
327540	cg02613601	-1.64501030993379e-07	MMP10_F9
327541	cg02617285	-7.94519952129567e-06	MMP10_F9
327542	cg02620013	7.50644095612038e-06	MMP10_F9
327543	cg02621481	-3.75612192796071e-06	MMP10_F9
327544	cg02622809	-3.46323740591422e-06	MMP10_F9
327545	cg02625623	7.02271211405476e-07	MMP10_F9
327546	cg02626129	-1.81974811193989e-06	MMP10_F9
327547	cg02628858	3.47497867849835e-05	MMP10_F9
327548	cg02629791	1.60562869668733e-06	MMP10_F9
327549	cg02632314	1.44581778337136e-05	MMP10_F9
327550	cg02634441	-1.62930569406115e-05	MMP10_F9
327551	cg02639111	-2.00829501815918e-06	MMP10_F9
327552	cg02639958	1.31684671141043e-07	MMP10_F9
327553	cg02640104	9.22422502734529e-07	MMP10_F9
327554	cg02642829	1.10330592829503e-06	MMP10_F9
327555	cg02645340	3.29885430528313e-05	MMP10_F9
327556	cg02648298	-3.04240934803356e-07	MMP10_F9
327557	cg02648581	2.18897465724071e-06	MMP10_F9
327558	cg02648589	-3.15845651041166e-05	MMP10_F9
327559	cg02648941	4.7910173382619e-06	MMP10_F9
327560	cg02650286	2.26540572343295e-06	MMP10_F9
327561	cg02650705	-8.52821958400566e-06	MMP10_F9
327562	cg02654859	7.30315798837732e-06	MMP10_F9
327563	cg02656441	-2.34159472986498e-06	MMP10_F9
327564	cg02657632	6.29953978703086e-07	MMP10_F9
327565	cg02658528	-1.14888667629707e-05	MMP10_F9
327566	cg02658690	6.993473907501e-07	MMP10_F9
327567	cg02658969	2.15626471780155e-06	MMP10_F9
327568	cg02659803	-2.24887489835147e-05	MMP10_F9
327569	cg02659854	-5.32042773571523e-05	MMP10_F9
327570	cg02665154	9.99042392711109e-07	MMP10_F9
327571	cg02671213	2.65057765891263e-05	MMP10_F9
327572	cg02671880	-6.92578835475222e-06	MMP10_F9
327573	cg02672368	1.759827397435e-06	MMP10_F9
327574	cg02673129	1.40869209392343e-05	MMP10_F9
327575	cg02673355	-3.11308888074422e-06	MMP10_F9
327576	cg02674384	4.92987797799902e-06	MMP10_F9
327577	cg02674639	2.02150206213538e-05	MMP10_F9
327578	cg02676602	-4.29734853596123e-06	MMP10_F9
327579	cg02683929	1.14735040093052e-05	MMP10_F9
327580	cg02688118	-2.84593961619434e-05	MMP10_F9
327581	cg02688393	-3.33570758532525e-06	MMP10_F9
327582	cg02689640	1.00993896731484e-05	MMP10_F9
327583	cg02689863	2.38884458099825e-07	MMP10_F9
327584	cg02691264	-7.15033767440266e-06	MMP10_F9
327585	cg02692405	8.05551777758208e-07	MMP10_F9
327586	cg02693744	5.09323502326792e-06	MMP10_F9
327587	cg02694521	3.31079423247859e-06	MMP10_F9
327588	cg02695116	-1.82007536713405e-06	MMP10_F9
327589	cg02696428	1.36641175053182e-05	MMP10_F9
327590	cg02697527	1.46137231772311e-05	MMP10_F9
327591	cg02699898	-1.29089773423318e-05	MMP10_F9
327592	cg02700358	3.52059208953224e-06	MMP10_F9
327593	cg02702515	-4.09702506695336e-06	MMP10_F9
327594	cg02704594	-1.06479027546523e-05	MMP10_F9
327595	cg02707669	-2.82408089032541e-06	MMP10_F9
327596	cg02712464	-9.19236897694786e-06	MMP10_F9
327597	cg02713319	5.32878008124963e-06	MMP10_F9
327598	cg02714303	6.74883621422534e-06	MMP10_F9
327599	cg02717061	4.67223471800626e-07	MMP10_F9
327600	cg02717547	-7.16122741383418e-06	MMP10_F9
327601	cg02718464	2.79192039265187e-05	MMP10_F9
327602	cg02721336	7.84444226786618e-08	MMP10_F9
327603	cg02722456	2.2025568645118e-07	MMP10_F9
327604	cg02724903	2.86119791488908e-06	MMP10_F9
327605	cg02727104	2.08604956493236e-06	MMP10_F9
327606	cg02730492	-1.57974909230033e-06	MMP10_F9
327607	cg02733081	4.29558716920292e-06	MMP10_F9
327608	cg02735500	-3.73986184937946e-06	MMP10_F9
327609	cg02736420	-9.49544186919271e-06	MMP10_F9
327610	cg02736639	1.38131714744022e-05	MMP10_F9
327611	cg02738374	-6.51237956283504e-06	MMP10_F9
327612	cg02738641	1.53335237030562e-05	MMP10_F9
327613	cg02739040	-9.33694891818459e-06	MMP10_F9
327614	cg02742186	-7.9798296389816e-08	MMP10_F9
327615	cg02742906	2.45942852606895e-06	MMP10_F9
327616	cg02744945	1.98537575786133e-06	MMP10_F9
327617	cg02745494	-4.94622722590603e-06	MMP10_F9
327618	cg02747210	1.5776316976992e-05	MMP10_F9
327619	cg02747671	-6.67994725617566e-07	MMP10_F9
327620	cg02748536	4.4611663215026e-06	MMP10_F9
327621	cg02750385	-7.7626241603349e-07	MMP10_F9
327622	cg02756849	-4.08845957759277e-07	MMP10_F9
327623	cg02761093	6.16345419109062e-07	MMP10_F9
327624	cg02767093	7.90230900218128e-06	MMP10_F9
327625	cg02771041	-5.10587153766315e-06	MMP10_F9
327626	cg02771673	2.80986321624147e-06	MMP10_F9
327627	cg02772430	4.32724232199955e-06	MMP10_F9
327628	cg02773671	8.67853530131798e-06	MMP10_F9
327629	cg02773889	5.92807413847209e-06	MMP10_F9
327630	cg02775254	2.90648015980332e-05	MMP10_F9
327631	cg02777369	4.45206903398256e-06	MMP10_F9
327632	cg02777670	6.01924390828338e-07	MMP10_F9
327633	cg02781394	-2.95231293299712e-07	MMP10_F9
327634	cg02782840	1.65980842496832e-06	MMP10_F9
327635	cg02783086	-7.55008102233971e-07	MMP10_F9
327636	cg02788021	-2.05874908919572e-05	MMP10_F9
327637	cg02788400	-5.22365726918919e-07	MMP10_F9
327638	cg02792322	-9.51334821258488e-06	MMP10_F9
327639	cg02794779	1.96769954349382e-05	MMP10_F9
327640	cg02796545	-3.37590657313797e-07	MMP10_F9
327641	cg02799880	-6.01807642377383e-06	MMP10_F9
327642	cg02806738	2.78629662908273e-05	MMP10_F9
327643	cg02807859	-5.87399817175019e-06	MMP10_F9
327644	cg02810375	-5.68489029071392e-06	MMP10_F9
327645	cg02810976	4.3654034899704e-05	MMP10_F9
327646	cg02811702	-5.70926006270421e-06	MMP10_F9
327647	cg02812757	-2.61554043805305e-06	MMP10_F9
327648	cg02813563	9.86683308144379e-06	MMP10_F9
327649	cg02813741	-2.57090060882938e-06	MMP10_F9
327650	cg02814163	-3.90431004989926e-06	MMP10_F9
327651	cg02819828	-1.39114740309826e-05	MMP10_F9
327652	cg02820810	2.9298886074134e-07	MMP10_F9
327653	cg02820901	1.02686354616705e-05	MMP10_F9
327654	cg02828514	-2.30566477282435e-05	MMP10_F9
327655	cg02828858	2.31359983218707e-07	MMP10_F9
327656	cg02838877	-1.0735512336453e-05	MMP10_F9
327657	cg02847037	3.07614423208118e-06	MMP10_F9
327658	cg02848074	-7.13408829523656e-07	MMP10_F9
327659	cg02850812	-3.7661738361976e-06	MMP10_F9
327660	cg02851575	-3.34717448407915e-06	MMP10_F9
327661	cg02853154	1.19522035976009e-05	MMP10_F9
327662	cg02853801	8.36592219508945e-06	MMP10_F9
327663	cg02856462	-7.55207547461628e-06	MMP10_F9
327664	cg02857774	-1.29544179640911e-05	MMP10_F9
327665	cg02858960	-5.81385195202697e-06	MMP10_F9
327666	cg02861260	-7.82759269420696e-06	MMP10_F9
327667	cg02861456	2.12131302547942e-05	MMP10_F9
327668	cg02861781	2.12619785570944e-06	MMP10_F9
327669	cg02862886	7.02553255720353e-06	MMP10_F9
327670	cg02863856	-1.97467193848195e-06	MMP10_F9
327671	cg02864126	3.19714747377694e-06	MMP10_F9
327672	cg02866700	8.42865717386662e-06	MMP10_F9
327673	cg02869929	4.25481335534811e-06	MMP10_F9
327674	cg02873074	-2.09778810201047e-05	MMP10_F9
327675	cg02874768	2.51363940912863e-06	MMP10_F9
327676	cg02879438	-2.93996607614273e-06	MMP10_F9
327677	cg02886584	1.12763706131584e-05	MMP10_F9
327678	cg02887254	-2.09417067278693e-05	MMP10_F9
327679	cg02891359	-1.95128669304155e-06	MMP10_F9
327680	cg02893260	6.3853637720292e-07	MMP10_F9
327681	cg02894224	4.57151809625369e-06	MMP10_F9
327682	cg02897974	-1.29031155268643e-06	MMP10_F9
327683	cg02898500	-9.42475347543855e-07	MMP10_F9
327684	cg02899710	-2.18544188389435e-05	MMP10_F9
327685	cg02906725	2.11044876240688e-06	MMP10_F9
327686	cg02909018	-1.25719558650644e-06	MMP10_F9
327687	cg02909158	1.29356819700763e-05	MMP10_F9
327688	cg02909176	-1.17057036483571e-06	MMP10_F9
327689	cg02915865	1.67686333250044e-06	MMP10_F9
327690	cg02920897	-8.7156402828068e-07	MMP10_F9
327691	cg02922566	-2.38860718477367e-06	MMP10_F9
327692	cg02922734	-1.14146733461004e-05	MMP10_F9
327693	cg02923162	-8.9723692389267e-06	MMP10_F9
327694	cg02924972	-1.18027666134792e-05	MMP10_F9
327695	cg02927949	-1.30430698123789e-06	MMP10_F9
327696	cg02932669	2.18511660283256e-06	MMP10_F9
327697	cg02943497	1.21300911490341e-06	MMP10_F9
327698	cg02947424	4.25928545403086e-07	MMP10_F9
327699	cg02949523	6.25088890129341e-06	MMP10_F9
327700	cg02951237	2.21953126359057e-08	MMP10_F9
327701	cg02955548	-1.82114551780337e-07	MMP10_F9
327702	cg02969426	-8.09296150680568e-06	MMP10_F9
327703	cg02978827	1.6757900860354e-06	MMP10_F9
327704	cg02981663	2.79899258877047e-06	MMP10_F9
327705	cg02982610	-2.71279508251712e-05	MMP10_F9
327706	cg02983436	-3.79817568469029e-06	MMP10_F9
327707	cg02985139	-1.33842903397499e-05	MMP10_F9
327708	cg02985381	-9.87185800524177e-06	MMP10_F9
327709	cg02985540	6.82475853369345e-06	MMP10_F9
327710	cg02986315	-1.03594449384107e-05	MMP10_F9
327711	cg02987523	-3.45710538787615e-06	MMP10_F9
327712	cg02988755	-1.41279313640159e-05	MMP10_F9
327713	cg02989645	-1.02365449980778e-05	MMP10_F9
327714	cg02990705	1.37409626147304e-05	MMP10_F9
327715	cg02991571	6.52114364761772e-06	MMP10_F9
327716	cg02992881	-1.17953868956606e-06	MMP10_F9
327717	cg02994463	1.23902673584247e-05	MMP10_F9
327718	cg02995055	2.95300962167043e-07	MMP10_F9
327719	cg02995295	7.55953770533034e-07	MMP10_F9
327720	cg03002136	-2.59067965381346e-07	MMP10_F9
327721	cg03006588	-6.1132164381717e-06	MMP10_F9
327722	cg03009080	1.53277368421358e-07	MMP10_F9
327723	cg03010009	1.54637106144452e-05	MMP10_F9
327724	cg03011136	1.46933072295486e-06	MMP10_F9
327725	cg03014495	-2.42112207655556e-05	MMP10_F9
327726	cg03014934	2.65223204526796e-05	MMP10_F9
327727	cg03016985	-1.13737755088903e-06	MMP10_F9
327728	cg03022732	-1.31137662621247e-06	MMP10_F9
327729	cg03025283	2.41263865189188e-07	MMP10_F9
327730	cg03026406	-5.71134579730719e-06	MMP10_F9
327731	cg03026611	4.34241466586261e-08	MMP10_F9
327732	cg03027750	-1.53847376437052e-06	MMP10_F9
327733	cg03031868	4.17035084346829e-06	MMP10_F9
327734	cg03036024	-2.4854042050788e-05	MMP10_F9
327735	cg03036557	-1.26741258147293e-06	MMP10_F9
327736	cg03039002	9.42365842182872e-06	MMP10_F9
327737	cg03040282	1.10642210381467e-06	MMP10_F9
327738	cg03040740	1.1959742189672e-05	MMP10_F9
327739	cg03041920	-1.28005974742629e-05	MMP10_F9
327740	cg03042020	-5.8905732608683e-06	MMP10_F9
327741	cg03042692	-8.85993588057805e-07	MMP10_F9
327742	cg03043160	2.74760157208724e-06	MMP10_F9
327743	cg03043711	-4.76430028246617e-06	MMP10_F9
327744	cg03044444	1.50581425236405e-05	MMP10_F9
327745	cg03047688	1.94945064556475e-07	MMP10_F9
327746	cg03049340	3.10304979317672e-06	MMP10_F9
327747	cg03051258	5.5091430312522e-08	MMP10_F9
327748	cg03055737	1.06343813485594e-06	MMP10_F9
327749	cg03060603	1.17791152394818e-05	MMP10_F9
327750	cg03062544	7.01045880229558e-07	MMP10_F9
327751	cg03064249	-2.2360664651793e-06	MMP10_F9
327752	cg03068407	-2.54965874157797e-06	MMP10_F9
327753	cg03070534	9.93063764322961e-08	MMP10_F9
327754	cg03071245	4.15252720279025e-06	MMP10_F9
327755	cg03072762	1.9766901060837e-07	MMP10_F9
327756	cg03072786	1.04132362015257e-05	MMP10_F9
327757	cg03073691	2.19280206401432e-05	MMP10_F9
327758	cg03074579	-5.01998463014185e-06	MMP10_F9
327759	cg03075232	1.15683562346448e-06	MMP10_F9
327760	cg03079818	-3.33620005105066e-06	MMP10_F9
327761	cg03081930	-5.46742552031033e-06	MMP10_F9
327762	cg03084901	7.24528455543839e-07	MMP10_F9
327763	cg03085377	-2.36791777283805e-05	MMP10_F9
327764	cg03086857	1.65163201500986e-06	MMP10_F9
327765	cg03094481	-9.88562294909299e-07	MMP10_F9
327766	cg03094555	1.8348880561637e-07	MMP10_F9
327767	cg03097147	1.55944541848195e-05	MMP10_F9
327768	cg03097389	-1.12582611947925e-05	MMP10_F9
327769	cg03099431	5.88797264093141e-06	MMP10_F9
327770	cg03099780	-5.68483338583651e-06	MMP10_F9
327771	cg03103888	-3.5654191328702e-05	MMP10_F9
327772	cg03105452	1.05524100899253e-06	MMP10_F9
327773	cg03107235	3.5098275089175e-06	MMP10_F9
327774	cg03107912	-9.85964469915454e-07	MMP10_F9
327775	cg03110165	-2.83850295637084e-07	MMP10_F9
327776	cg03111629	4.64205333216569e-06	MMP10_F9
327777	cg03112417	1.6606612631451e-05	MMP10_F9
327778	cg03114442	3.21186046473306e-07	MMP10_F9
327779	cg03117416	4.56601407601274e-06	MMP10_F9
327780	cg03120147	-6.89147003340642e-06	MMP10_F9
327781	cg03126490	1.47764741508064e-06	MMP10_F9
327782	cg03126574	-2.24435074026728e-05	MMP10_F9
327783	cg03126633	5.92546940309653e-06	MMP10_F9
327784	cg03126694	-3.49594372857898e-05	MMP10_F9
327785	cg03127584	-1.68031873493835e-05	MMP10_F9
327786	cg03127818	-1.41364554949572e-06	MMP10_F9
327787	cg03129014	6.62537051021836e-06	MMP10_F9
327788	cg03133408	3.30707173853066e-05	MMP10_F9
327789	cg03134886	1.47695963116372e-06	MMP10_F9
327790	cg03135713	-6.56732333932386e-06	MMP10_F9
327791	cg03136916	1.35684676149063e-05	MMP10_F9
327792	cg03138282	-5.09800338241396e-06	MMP10_F9
327793	cg03141482	-3.6528608685017e-06	MMP10_F9
327794	cg03163982	-1.03654217175162e-05	MMP10_F9
327795	cg03165014	-7.29307777894184e-06	MMP10_F9
327796	cg03169876	1.83979820041806e-06	MMP10_F9
327797	cg03172971	1.4683946147821e-05	MMP10_F9
327798	cg03173528	2.79523168543014e-06	MMP10_F9
327799	cg03174523	-1.58165055479955e-05	MMP10_F9
327800	cg03176971	9.71793515864522e-06	MMP10_F9
327801	cg03177059	1.62667476348333e-06	MMP10_F9
327802	cg03177392	2.07985861320417e-05	MMP10_F9
327803	cg03178404	1.26308377242694e-05	MMP10_F9
327804	cg03179419	-2.46646496821198e-05	MMP10_F9
327805	cg03183004	5.2425462682852e-06	MMP10_F9
327806	cg03185794	4.57028503641446e-05	MMP10_F9
327807	cg03187190	8.11892145523049e-06	MMP10_F9
327808	cg03192775	-1.67695682422235e-07	MMP10_F9
327809	cg03195269	4.42330983533549e-06	MMP10_F9
327810	cg03198010	-4.3849958614077e-05	MMP10_F9
327811	cg03199005	-8.78012980505455e-06	MMP10_F9
327812	cg03202693	-1.80720274995269e-06	MMP10_F9
327813	cg03207593	4.78769834944207e-06	MMP10_F9
327814	cg03211447	1.87679862150309e-06	MMP10_F9
327815	cg03214977	-8.16379770499644e-06	MMP10_F9
327816	cg03215895	-2.10340232931134e-05	MMP10_F9
327817	cg03220912	-8.21741834683634e-06	MMP10_F9
327818	cg03227021	-3.47295289156897e-06	MMP10_F9
327819	cg03234072	9.15399583157442e-07	MMP10_F9
327820	cg03234604	-1.81677795615987e-05	MMP10_F9
327821	cg03236534	-6.44001004219352e-06	MMP10_F9
327822	cg03237405	-4.46315269048844e-06	MMP10_F9
327823	cg03238714	-5.27001208257606e-06	MMP10_F9
327824	cg03239422	-5.80830629116206e-06	MMP10_F9
327825	cg03242905	-7.39455404988126e-06	MMP10_F9
327826	cg03244494	3.58407744821311e-05	MMP10_F9
327827	cg03247926	4.91666456353251e-07	MMP10_F9
327828	cg03248761	-1.11591009342803e-05	MMP10_F9
327829	cg03249710	-2.79853002254174e-06	MMP10_F9
327830	cg03254538	-1.22151206907682e-05	MMP10_F9
327831	cg03255417	-3.47159992379916e-05	MMP10_F9
327832	cg03257200	-6.24420613950454e-07	MMP10_F9
327833	cg03261783	1.20021361567016e-05	MMP10_F9
327834	cg03261929	3.55651301249328e-07	MMP10_F9
327835	cg03261945	4.22917818961086e-06	MMP10_F9
327836	cg03268012	1.68641215568095e-05	MMP10_F9
327837	cg03268893	-1.2984818404055e-05	MMP10_F9
327838	cg03269020	-1.69753305745043e-05	MMP10_F9
327839	cg03272170	-1.23869228122567e-05	MMP10_F9
327840	cg03272499	2.13190230437635e-05	MMP10_F9
327841	cg03274654	-4.94899879211714e-06	MMP10_F9
327842	cg03274669	5.06483269542372e-05	MMP10_F9
327843	cg03276408	9.53514951793552e-07	MMP10_F9
327844	cg03277137	-1.80646529584361e-06	MMP10_F9
327845	cg03278564	-5.24797317267513e-05	MMP10_F9
327846	cg03280759	2.52245111834275e-06	MMP10_F9
327847	cg03281393	-1.44593416770027e-05	MMP10_F9
327848	cg03282408	1.08004341317638e-05	MMP10_F9
327849	cg03283124	-1.62484345514861e-05	MMP10_F9
327850	cg03283486	8.93037012033399e-06	MMP10_F9
327851	cg03284642	-4.78997703185876e-06	MMP10_F9
327852	cg03285902	-1.2462045627066e-05	MMP10_F9
327853	cg03289180	-4.64193317099357e-06	MMP10_F9
327854	cg03291835	-5.38052846804431e-06	MMP10_F9
327855	cg03294719	5.93881841990399e-07	MMP10_F9
327856	cg03295274	-3.38762146832536e-05	MMP10_F9
327857	cg03296248	-1.32275430622326e-05	MMP10_F9
327858	cg03299065	-6.6858164483888e-06	MMP10_F9
327859	cg03299216	3.06717956559175e-06	MMP10_F9
327860	cg03299636	2.76571716553062e-05	MMP10_F9
327861	cg03302546	9.95574330047969e-06	MMP10_F9
327862	cg03305853	1.07429735782694e-05	MMP10_F9
327863	cg03307103	5.09009395751479e-07	MMP10_F9
327864	cg03309978	1.40615232895029e-06	MMP10_F9
327865	cg03313075	-1.35661243643241e-06	MMP10_F9
327866	cg03313271	-1.25146534445889e-05	MMP10_F9
327867	cg03313945	2.14111602841596e-06	MMP10_F9
327868	cg03315215	-1.29535293209471e-06	MMP10_F9
327869	cg03321912	1.34805808483579e-07	MMP10_F9
327870	cg03325670	-6.39148641322065e-06	MMP10_F9
327871	cg03328673	3.22448319146387e-06	MMP10_F9
327872	cg03331853	1.58974709334177e-05	MMP10_F9
327873	cg03333286	3.61579330570969e-07	MMP10_F9
327874	cg03335886	-1.43357588887396e-05	MMP10_F9
327875	cg03336120	-7.77621784131348e-06	MMP10_F9
327876	cg03337263	-3.36989218102651e-05	MMP10_F9
327877	cg03337784	3.99480209179865e-07	MMP10_F9
327878	cg03337886	3.99375772379522e-06	MMP10_F9
327879	cg03338633	-2.1054814413154e-06	MMP10_F9
327880	cg03338754	4.26823537756375e-06	MMP10_F9
327881	cg03341991	4.44310045863142e-07	MMP10_F9
327882	cg03342032	1.38880499993235e-05	MMP10_F9
327883	cg03342208	-2.59185534576434e-06	MMP10_F9
327884	cg03343631	3.17034514326842e-06	MMP10_F9
327885	cg03344149	2.1481024659143e-06	MMP10_F9
327886	cg03344570	-9.11733758490639e-07	MMP10_F9
327887	cg03344747	5.14877462825475e-06	MMP10_F9
327888	cg03345093	-7.72636255399936e-07	MMP10_F9
327889	cg03349905	-5.76452548375021e-06	MMP10_F9
327890	cg03353885	4.67010292867999e-07	MMP10_F9
327891	cg03356172	-1.40014827268896e-05	MMP10_F9
327892	cg03356494	3.18128025346947e-06	MMP10_F9
327893	cg03356537	3.87049431732509e-07	MMP10_F9
327894	cg03357721	2.0481228287893e-05	MMP10_F9
327895	cg03359183	2.28529290056789e-06	MMP10_F9
327896	cg03360272	-5.9040072854467e-07	MMP10_F9
327897	cg03361776	5.67089223267592e-06	MMP10_F9
327898	cg03362329	-6.17546105021901e-08	MMP10_F9
327899	cg03363979	6.60488996610254e-08	MMP10_F9
327900	cg03365267	9.63304350848947e-06	MMP10_F9
327901	cg03369269	-3.55171333683571e-06	MMP10_F9
327902	cg03369344	7.5478291848382e-06	MMP10_F9
327903	cg03371199	9.97283193732821e-06	MMP10_F9
327904	cg03372174	4.69525357820953e-06	MMP10_F9
327905	cg03372334	-3.3810885001186e-05	MMP10_F9
327906	cg03373442	-1.89678670573962e-07	MMP10_F9
327907	cg03373530	9.56196219749995e-07	MMP10_F9
327908	cg03374922	-1.21661882187459e-06	MMP10_F9
327909	cg03380759	-2.34076501897272e-05	MMP10_F9
327910	cg03384979	3.986166092641e-06	MMP10_F9
327911	cg03386869	4.82390366820051e-06	MMP10_F9
327912	cg03388293	7.20420747749864e-06	MMP10_F9
327913	cg03389701	-2.91766679002218e-05	MMP10_F9
327914	cg03399574	-3.61461795272498e-06	MMP10_F9
327915	cg03399609	-1.71906331209679e-05	MMP10_F9
327916	cg03402369	1.27651199667765e-05	MMP10_F9
327917	cg03402794	-3.18014845397442e-06	MMP10_F9
327918	cg03403072	1.28874383930883e-06	MMP10_F9
327919	cg03403901	7.32538133431645e-06	MMP10_F9
327920	cg03404502	-2.00574902724712e-05	MMP10_F9
327921	cg03411979	1.45381662315673e-06	MMP10_F9
327922	cg03421069	6.4526647741324e-06	MMP10_F9
327923	cg03423767	-9.9778765522481e-06	MMP10_F9
327924	cg03424663	2.18748598701653e-05	MMP10_F9
327925	cg03427330	-1.21252336163364e-05	MMP10_F9
327926	cg03428000	-1.63900094210083e-06	MMP10_F9
327927	cg03432948	9.75361718798997e-06	MMP10_F9
327928	cg03436178	1.05629658719012e-07	MMP10_F9
327929	cg03437912	1.17166211856194e-05	MMP10_F9
327930	cg03438520	2.07715289008667e-06	MMP10_F9
327931	cg03439687	1.573547774243e-05	MMP10_F9
327932	cg03440508	-3.47558441451611e-06	MMP10_F9
327933	cg03447530	1.98962780458383e-06	MMP10_F9
327934	cg03450076	2.74754997869764e-06	MMP10_F9
327935	cg03460032	-3.08766529189873e-06	MMP10_F9
327936	cg03461298	2.26401600413237e-07	MMP10_F9
327937	cg03461548	1.22542282154858e-05	MMP10_F9
327938	cg03465513	-2.92602290298589e-06	MMP10_F9
327939	cg03466930	2.64014209142478e-05	MMP10_F9
327940	cg03469077	1.26061964567944e-06	MMP10_F9
327941	cg03469869	-4.44203152118467e-06	MMP10_F9
327942	cg03473518	-5.72153296357409e-06	MMP10_F9
327943	cg03478249	6.05436435942743e-07	MMP10_F9
327944	cg03479204	1.27269309506018e-05	MMP10_F9
327945	cg03480001	-4.0375878676157e-06	MMP10_F9
327946	cg03482866	1.14209030104339e-05	MMP10_F9
327947	cg03482973	-3.85860621775643e-05	MMP10_F9
327948	cg03485172	4.00810443301598e-05	MMP10_F9
327949	cg03486181	-7.84707454577926e-06	MMP10_F9
327950	cg03486986	-9.08406663711115e-06	MMP10_F9
327951	cg03490460	-1.94063526405521e-05	MMP10_F9
327952	cg03495768	6.29345908846576e-07	MMP10_F9
327953	cg03499361	4.61120606807976e-06	MMP10_F9
327954	cg03499777	-8.48790780083336e-07	MMP10_F9
327955	cg03499905	-1.26661121930407e-05	MMP10_F9
327956	cg03502001	3.76854510291604e-06	MMP10_F9
327957	cg03502979	3.76295251727486e-06	MMP10_F9
327958	cg03503288	-5.07385208552788e-07	MMP10_F9
327959	cg03507085	-1.6363609627217e-06	MMP10_F9
327960	cg03507113	3.54341650523963e-06	MMP10_F9
327961	cg03520683	4.89335584341387e-06	MMP10_F9
327962	cg03522837	1.41252135399125e-06	MMP10_F9
327963	cg03523077	1.04054944189073e-06	MMP10_F9
327964	cg03523799	3.36977621860949e-06	MMP10_F9
327965	cg03527056	-4.42674103116283e-06	MMP10_F9
327966	cg03528137	-5.91089252765619e-07	MMP10_F9
327967	cg03528486	3.56237553730634e-06	MMP10_F9
327968	cg03529803	-6.19150353584459e-09	MMP10_F9
327969	cg03530006	1.24452024834781e-05	MMP10_F9
327970	cg03530744	-4.61702066746031e-06	MMP10_F9
327971	cg03531388	-1.50861861521903e-05	MMP10_F9
327972	cg03542208	4.24141626080885e-06	MMP10_F9
327973	cg03548980	3.62961090344248e-06	MMP10_F9
327974	cg03550548	-2.3845767034658e-07	MMP10_F9
327975	cg03551607	1.66152301927815e-06	MMP10_F9
327976	cg03555276	1.26935661287935e-05	MMP10_F9
327977	cg03557916	1.18795602510504e-05	MMP10_F9
327978	cg03557950	6.44664692661944e-06	MMP10_F9
327979	cg03558682	-9.13360315195572e-06	MMP10_F9
327980	cg03558949	6.36933144554827e-06	MMP10_F9
327981	cg03560416	5.96259482929895e-06	MMP10_F9
327982	cg03562855	-1.08566328061511e-05	MMP10_F9
327983	cg03562911	2.90498478992065e-05	MMP10_F9
327984	cg03563146	2.13210683671009e-06	MMP10_F9
327985	cg03564009	1.94295735677215e-06	MMP10_F9
327986	cg03566409	9.42316586972576e-06	MMP10_F9
327987	cg03567028	2.30014588202944e-06	MMP10_F9
327988	cg03568607	1.36294708445903e-05	MMP10_F9
327989	cg03568673	-6.56592355725265e-05	MMP10_F9
327990	cg03570045	1.22545885068244e-05	MMP10_F9
327991	cg03571073	-4.27069621566403e-06	MMP10_F9
327992	cg03571723	7.32128817608908e-07	MMP10_F9
327993	cg03578430	4.57322436879944e-06	MMP10_F9
327994	cg03581194	-6.756060220472e-06	MMP10_F9
327995	cg03583571	1.26770379014885e-06	MMP10_F9
327996	cg03586128	-1.64816665586023e-05	MMP10_F9
327997	cg03587877	-3.54783974817215e-06	MMP10_F9
327998	cg03588513	2.44374707723719e-06	MMP10_F9
327999	cg03593908	5.87677007198719e-06	MMP10_F9
328000	cg03602567	-7.9623474271429e-06	MMP10_F9
328001	cg03603170	4.08072089545571e-05	MMP10_F9
328002	cg03603866	-1.10765410539699e-05	MMP10_F9
328003	cg03603888	7.58633379351249e-06	MMP10_F9
328004	cg03604077	4.65200714428226e-06	MMP10_F9
328005	cg03608515	9.62297611773761e-06	MMP10_F9
328006	cg03609024	1.38469756199218e-05	MMP10_F9
328007	cg03612914	-6.71083921487731e-06	MMP10_F9
328008	cg03616722	1.7728616728602e-06	MMP10_F9
328009	cg03622664	-7.8212509212896e-06	MMP10_F9
328010	cg03623403	1.33838025646566e-06	MMP10_F9
328011	cg03623599	-1.22665442289276e-05	MMP10_F9
328012	cg03623878	-3.87152251286159e-06	MMP10_F9
328013	cg03625287	-5.72813747805076e-06	MMP10_F9
328014	cg03625684	5.78259034012434e-06	MMP10_F9
328015	cg03626085	1.08176337900563e-05	MMP10_F9
328016	cg03627295	1.02945892544963e-06	MMP10_F9
328017	cg03628871	-9.29637136694258e-07	MMP10_F9
328018	cg03631065	5.72109679309213e-06	MMP10_F9
328019	cg03631596	-4.29947308557108e-06	MMP10_F9
328020	cg03634397	-1.23462772159709e-05	MMP10_F9
328021	cg03637815	-6.40708769133259e-07	MMP10_F9
328022	cg03641640	2.85579775271983e-05	MMP10_F9
328023	cg03643433	-8.61636851964382e-06	MMP10_F9
328024	cg03646291	-1.01808081893311e-05	MMP10_F9
328025	cg03646329	1.26226491704834e-05	MMP10_F9
328026	cg03646740	2.98114872198951e-05	MMP10_F9
328027	cg03648690	9.90154598324555e-07	MMP10_F9
328028	cg03649288	-4.3220259761862e-06	MMP10_F9
328029	cg03651054	-2.11317750908297e-05	MMP10_F9
328030	cg03654391	-9.05905325600542e-06	MMP10_F9
328031	cg03658251	-4.68101733328611e-06	MMP10_F9
328032	cg03658604	-9.18177282494282e-06	MMP10_F9
328033	cg03659354	8.76569954250205e-06	MMP10_F9
328034	cg03661428	7.45051287585925e-06	MMP10_F9
328035	cg03662064	-1.1240042431767e-05	MMP10_F9
328036	cg03667040	5.21646667182287e-06	MMP10_F9
328037	cg03667047	-2.09208602164185e-06	MMP10_F9
328038	cg03669663	7.81838930076663e-07	MMP10_F9
328039	cg03671359	7.11220843640821e-07	MMP10_F9
328040	cg03673225	4.68158199114873e-07	MMP10_F9
328041	cg03675171	1.69289876815798e-05	MMP10_F9
328042	cg03676947	-1.62479239336019e-06	MMP10_F9
328043	cg03677003	6.05761978637112e-07	MMP10_F9
328044	cg03678710	1.32222363059198e-05	MMP10_F9
328045	cg03680250	5.03824365745071e-06	MMP10_F9
328046	cg03683166	6.12749330046285e-06	MMP10_F9
328047	cg03686402	-3.37508635322803e-06	MMP10_F9
328048	cg03688019	-7.55716967382498e-07	MMP10_F9
328049	cg03688324	-1.80420321658116e-06	MMP10_F9
328050	cg03688707	1.00528325694709e-07	MMP10_F9
328051	cg03689120	1.54643910919621e-06	MMP10_F9
328052	cg03689195	5.7907081555474e-07	MMP10_F9
328053	cg03691144	-6.41034043740327e-07	MMP10_F9
328054	cg03691720	6.16913237695809e-06	MMP10_F9
328055	cg03693403	7.59000316629827e-06	MMP10_F9
328056	cg03694391	-1.14720528932349e-05	MMP10_F9
328057	cg03694598	-8.29666678812385e-07	MMP10_F9
328058	cg03696126	-8.87159250757831e-06	MMP10_F9
328059	cg03696393	-5.58137445196064e-07	MMP10_F9
328060	cg03697308	-9.98298183607721e-06	MMP10_F9
328061	cg03699426	3.27758006477564e-05	MMP10_F9
328062	cg03701759	-2.87388316812136e-06	MMP10_F9
328063	cg03702675	-3.37893784811358e-06	MMP10_F9
328064	cg03704215	-8.58040151947205e-07	MMP10_F9
328065	cg03705036	-2.00210425404436e-05	MMP10_F9
328066	cg03706954	-2.30442419027982e-06	MMP10_F9
328067	cg03707634	4.25049841151235e-06	MMP10_F9
328068	cg03712823	5.69753263239542e-06	MMP10_F9
328069	cg03712843	5.23475453783091e-06	MMP10_F9
328070	cg03721967	-3.75537396935166e-06	MMP10_F9
328071	cg03722184	4.41388212488005e-06	MMP10_F9
328072	cg03722871	-5.85067963880246e-07	MMP10_F9
328073	cg03729035	2.85759403582817e-05	MMP10_F9
328074	cg03734501	1.06794522673627e-05	MMP10_F9
328075	cg03734594	-1.21750381733902e-05	MMP10_F9
328076	cg03736774	7.09093017961151e-06	MMP10_F9
328077	cg03739457	-2.00923023366978e-06	MMP10_F9
328078	cg03749393	1.39801849280019e-06	MMP10_F9
328079	cg03753191	-1.10050945179683e-06	MMP10_F9
328080	cg03754180	-2.9358170474819e-06	MMP10_F9
328081	cg03757805	2.36547256640524e-05	MMP10_F9
328082	cg03759993	1.04922948767518e-05	MMP10_F9
328083	cg03763873	1.7445643267386e-05	MMP10_F9
328084	cg03775163	-4.11903188509797e-06	MMP10_F9
328085	cg03777697	-2.23824059604737e-05	MMP10_F9
328086	cg03778594	4.38870295055755e-06	MMP10_F9
328087	cg03778895	4.03790583963371e-07	MMP10_F9
328088	cg03780338	2.59850036256836e-07	MMP10_F9
328089	cg03783663	4.35461661912367e-06	MMP10_F9
328090	cg03784113	7.48426707705737e-06	MMP10_F9
328091	cg03785281	-2.4045149938293e-07	MMP10_F9
328092	cg03786327	3.52925379732434e-06	MMP10_F9
328093	cg03786846	3.81340486978338e-08	MMP10_F9
328094	cg03790740	-1.1988320289245e-05	MMP10_F9
328095	cg03793814	4.20745474790215e-06	MMP10_F9
328096	cg03796122	8.77356103859361e-06	MMP10_F9
328097	cg03797380	-1.52283747811692e-06	MMP10_F9
328098	cg03797537	-2.12147146970878e-06	MMP10_F9
328099	cg03797768	-2.85694227695066e-06	MMP10_F9
328100	cg03800844	-2.09014452685823e-05	MMP10_F9
328101	cg03804213	-4.5353696774746e-07	MMP10_F9
328102	cg03804556	-1.94694857823555e-06	MMP10_F9
328103	cg03808001	1.65384241437415e-05	MMP10_F9
328104	cg03818583	-1.47464009607399e-05	MMP10_F9
328105	cg03819900	-1.3857496893813e-06	MMP10_F9
328106	cg03820689	-4.98351649095024e-06	MMP10_F9
328107	cg03823150	1.24569002111664e-06	MMP10_F9
328108	cg03825670	1.56999790821077e-06	MMP10_F9
328109	cg03826194	-5.09292935643108e-06	MMP10_F9
328110	cg03829318	-2.27770325914916e-06	MMP10_F9
328111	cg03830181	3.48844603717062e-05	MMP10_F9
328112	cg03830597	1.01029370763003e-05	MMP10_F9
328113	cg03831665	-5.89972212787287e-06	MMP10_F9
328114	cg03833605	4.62840110448001e-06	MMP10_F9
328115	cg03834592	-2.0651579276867e-06	MMP10_F9
328116	cg03834906	-4.69966923365879e-06	MMP10_F9
328117	cg03839252	1.53818274470219e-06	MMP10_F9
328118	cg03839709	-5.62172163720537e-06	MMP10_F9
328119	cg03844381	3.73202121497013e-07	MMP10_F9
328120	cg03844550	5.23152081363952e-06	MMP10_F9
328121	cg03847533	1.51963976545766e-07	MMP10_F9
328122	cg03850426	1.24621035760286e-06	MMP10_F9
328123	cg03853945	-8.80930199482179e-06	MMP10_F9
328124	cg03855710	3.32638136053916e-06	MMP10_F9
328125	cg03858448	2.45358565587968e-05	MMP10_F9
328126	cg03858663	1.73730321171988e-06	MMP10_F9
328127	cg03859162	-3.88352779762954e-06	MMP10_F9
328128	cg03859684	-4.02760906527552e-07	MMP10_F9
328129	cg03859846	-1.5406575147193e-05	MMP10_F9
328130	cg03860037	1.10674342928345e-05	MMP10_F9
328131	cg03865667	-1.00657069592179e-05	MMP10_F9
328132	cg03866306	-2.81131637307779e-05	MMP10_F9
328133	cg03866985	4.01151649028418e-08	MMP10_F9
328134	cg03869495	-7.1459562223433e-06	MMP10_F9
328135	cg03869874	-9.54328639191847e-07	MMP10_F9
328136	cg03870188	-1.37286710856227e-05	MMP10_F9
328137	cg03871104	-7.11953283392802e-06	MMP10_F9
328138	cg03871460	-1.56276034374847e-06	MMP10_F9
328139	cg03871717	-2.9451480106518e-06	MMP10_F9
328140	cg03876423	-2.3770645346667e-05	MMP10_F9
328141	cg03881446	9.22278162246647e-07	MMP10_F9
328142	cg03881663	-5.00779333591928e-06	MMP10_F9
328143	cg03883555	-6.42960226970061e-06	MMP10_F9
328144	cg03887721	7.95952038420117e-07	MMP10_F9
328145	cg03888223	8.77548248747327e-06	MMP10_F9
328146	cg03895613	6.29222956090868e-06	MMP10_F9
328147	cg03898631	-2.88818724753028e-06	MMP10_F9
328148	cg03898952	2.74574356690954e-05	MMP10_F9
328149	cg03901784	3.72594291836992e-06	MMP10_F9
328150	cg03903831	2.43208448013757e-05	MMP10_F9
328151	cg03904639	-3.86987375247702e-06	MMP10_F9
328152	cg03904840	2.2171461733155e-05	MMP10_F9
328153	cg03907847	1.59570527814909e-06	MMP10_F9
328154	cg03908017	-1.8584464152373e-05	MMP10_F9
328155	cg03917613	-5.57095867915897e-06	MMP10_F9
328156	cg03917803	-4.07993350315832e-05	MMP10_F9
328157	cg03918221	1.63149635899671e-05	MMP10_F9
328158	cg03921529	1.23656069941932e-05	MMP10_F9
328159	cg03925425	-1.87404376169406e-06	MMP10_F9
328160	cg03929569	6.47800890809965e-07	MMP10_F9
328161	cg03929741	4.54747972697665e-06	MMP10_F9
328162	cg03930369	3.74944839306094e-06	MMP10_F9
328163	cg03931416	-6.6623100972124e-07	MMP10_F9
328164	cg03932305	-1.3147764167472e-06	MMP10_F9
328165	cg03934002	-1.51665611798292e-05	MMP10_F9
328166	cg03936012	2.25630035305314e-06	MMP10_F9
328167	cg03937082	3.0730492331905e-07	MMP10_F9
328168	cg03941975	7.66039550246076e-06	MMP10_F9
328169	cg03947632	-8.89039908930926e-06	MMP10_F9
328170	cg03947735	-2.45143512110827e-06	MMP10_F9
328171	cg03953086	7.61054137419645e-06	MMP10_F9
328172	cg03953257	6.99630531155395e-08	MMP10_F9
328173	cg03954144	-2.46284846033722e-06	MMP10_F9
328174	cg03956053	-2.15167736607246e-07	MMP10_F9
328175	cg03957884	-1.4461125199972e-06	MMP10_F9
328176	cg03958744	2.63608876531673e-05	MMP10_F9
328177	cg03960313	2.54719318306923e-06	MMP10_F9
328178	cg03962458	3.0982859737629e-06	MMP10_F9
328179	cg03966514	-4.2065064337405e-06	MMP10_F9
328180	cg03971527	9.6442127225846e-06	MMP10_F9
328181	cg03972040	1.00383098373278e-06	MMP10_F9
328182	cg03976650	-1.17164206680853e-05	MMP10_F9
328183	cg03979166	-4.56155545840125e-06	MMP10_F9
328184	cg03981246	-6.15073995655357e-06	MMP10_F9
328185	cg03983865	4.40392679522159e-06	MMP10_F9
328186	cg03986722	-3.86637775109228e-06	MMP10_F9
328187	cg03989020	1.76545226308482e-06	MMP10_F9
328188	cg03990139	6.10608385221267e-06	MMP10_F9
328189	cg03991547	1.70948668724408e-05	MMP10_F9
328190	cg03992096	4.47389035793532e-06	MMP10_F9
328191	cg03992114	-1.9099408653296e-05	MMP10_F9
328192	cg03993572	1.17450139956289e-05	MMP10_F9
328193	cg03994318	4.28238487166354e-06	MMP10_F9
328194	cg03994959	3.40568579657641e-05	MMP10_F9
328195	cg03996465	5.39545351803458e-07	MMP10_F9
328196	cg03998636	-2.3730082649117e-05	MMP10_F9
328197	cg03999420	1.28715814332395e-06	MMP10_F9
328198	cg04001071	-7.78564295232608e-06	MMP10_F9
328199	cg04003952	-1.64483905886044e-05	MMP10_F9
328200	cg04006042	2.57610043984032e-07	MMP10_F9
328201	cg04010471	-1.87833051013764e-06	MMP10_F9
328202	cg04012509	7.12867510381571e-07	MMP10_F9
328203	cg04015501	-1.07887662854271e-05	MMP10_F9
328204	cg04015777	1.564603709961e-06	MMP10_F9
328205	cg04019148	-1.01377463876714e-05	MMP10_F9
328206	cg04020590	-2.52860452130964e-05	MMP10_F9
328207	cg04024481	-9.62503055515474e-06	MMP10_F9
328208	cg04024499	6.21681919603204e-06	MMP10_F9
328209	cg04034996	-1.84411772457998e-06	MMP10_F9
328210	cg04038089	-1.16084597805394e-06	MMP10_F9
328211	cg04039119	2.59181356426528e-05	MMP10_F9
328212	cg04040317	-9.59613313403297e-06	MMP10_F9
328213	cg04041447	-8.3523962655139e-06	MMP10_F9
328214	cg04044297	1.34995285466776e-06	MMP10_F9
328215	cg04046599	-1.55954542153257e-06	MMP10_F9
328216	cg04047050	6.32049875013092e-06	MMP10_F9
328217	cg04047221	-4.53078161548755e-06	MMP10_F9
328218	cg04048131	1.11397345896524e-05	MMP10_F9
328219	cg04052832	-6.08181323984744e-06	MMP10_F9
328220	cg04053959	-8.14254913204873e-06	MMP10_F9
328221	cg04054012	-1.70485558120752e-06	MMP10_F9
328222	cg04054902	1.02358621951897e-05	MMP10_F9
328223	cg04056025	4.7337201037685e-07	MMP10_F9
328224	cg04056966	-1.16483252034901e-06	MMP10_F9
328225	cg04057861	5.17360310417062e-06	MMP10_F9
328226	cg04064327	2.91136046249618e-05	MMP10_F9
328227	cg04067428	2.55821595374415e-07	MMP10_F9
328228	cg04068111	7.43988053911126e-07	MMP10_F9
328229	cg04070771	-1.23723688803905e-06	MMP10_F9
328230	cg04071097	-1.79034521894756e-08	MMP10_F9
328231	cg04071694	1.51984921239257e-06	MMP10_F9
328232	cg04072570	-3.61284535447533e-07	MMP10_F9
328233	cg04073614	8.72995789156726e-06	MMP10_F9
328234	cg04079399	1.39194939353579e-05	MMP10_F9
328235	cg04079883	9.17718344329845e-06	MMP10_F9
328236	cg04080302	1.63146860253258e-05	MMP10_F9
328237	cg04081844	7.57341128137262e-06	MMP10_F9
328238	cg04088650	-1.90295608961219e-06	MMP10_F9
328239	cg04089637	4.32586683276264e-06	MMP10_F9
328240	cg04089887	-1.79482905924204e-05	MMP10_F9
328241	cg04090904	-9.615465419655e-06	MMP10_F9
328242	cg04092803	9.55657630281841e-06	MMP10_F9
328243	cg04093208	2.51064077435283e-06	MMP10_F9
328244	cg04095724	3.30153121382437e-07	MMP10_F9
328245	cg04098297	-2.16339585077637e-05	MMP10_F9
328246	cg04099430	4.03968594976529e-07	MMP10_F9
328247	cg04099767	-8.72859672088712e-06	MMP10_F9
328248	cg04101379	-1.37190028187872e-05	MMP10_F9
328249	cg04101969	-2.33723346701738e-06	MMP10_F9
328250	cg04103251	2.10935067518076e-05	MMP10_F9
328251	cg04103645	-1.09750299794733e-05	MMP10_F9
328252	cg04105121	-1.25313726400835e-05	MMP10_F9
328253	cg04107005	9.0465764121344e-06	MMP10_F9
328254	cg04109535	-2.02157907382424e-06	MMP10_F9
328255	cg04109923	-8.84973327744901e-07	MMP10_F9
328256	cg04112022	1.97911238565235e-06	MMP10_F9
328257	cg04117229	-3.61444302858562e-07	MMP10_F9
328258	cg04117435	-4.72593923426775e-06	MMP10_F9
328259	cg04118119	-3.11527293273633e-05	MMP10_F9
328260	cg04118910	-1.80557900041193e-05	MMP10_F9
328261	cg04120842	-1.92307177149307e-05	MMP10_F9
328262	cg04121866	1.86974930693504e-05	MMP10_F9
328263	cg04122324	-5.35373476127734e-06	MMP10_F9
328264	cg04124316	3.82810333709756e-07	MMP10_F9
328265	cg04130988	-1.1132468184612e-05	MMP10_F9
328266	cg04131456	3.14544757179645e-07	MMP10_F9
328267	cg04134069	5.71425568616855e-06	MMP10_F9
328268	cg04139515	1.32365735951833e-06	MMP10_F9
328269	cg04139567	3.40810884658604e-07	MMP10_F9
328270	cg04140161	-2.45378860795362e-05	MMP10_F9
328271	cg04142824	-1.96387047532303e-06	MMP10_F9
328272	cg04154116	6.64100904196421e-07	MMP10_F9
328273	cg04155954	-1.6101014082831e-06	MMP10_F9
328274	cg04156897	-8.5588035036895e-06	MMP10_F9
328275	cg04157243	-9.05100118517887e-06	MMP10_F9
328276	cg04157255	-9.40503478021218e-09	MMP10_F9
328277	cg04157979	4.31220825065776e-06	MMP10_F9
328278	cg04162223	-8.3579348283768e-06	MMP10_F9
328279	cg04162949	1.33111646083464e-05	MMP10_F9
328280	cg04163632	2.0335428846564e-05	MMP10_F9
328281	cg04171565	1.17325861090871e-06	MMP10_F9
328282	cg04174466	1.36687824664942e-06	MMP10_F9
328283	cg04190037	8.13598401752869e-06	MMP10_F9
328284	cg04190760	6.01608780396527e-06	MMP10_F9
328285	cg04192412	8.29607523714742e-06	MMP10_F9
328286	cg04194341	-7.29992045439836e-06	MMP10_F9
328287	cg04197086	-7.03807726299008e-06	MMP10_F9
328288	cg04198824	7.09633596809648e-07	MMP10_F9
328289	cg04202955	-1.70786017682879e-06	MMP10_F9
328290	cg04203901	4.53091751510005e-06	MMP10_F9
328291	cg04206572	1.16184251746124e-06	MMP10_F9
328292	cg04206644	1.77384180203478e-06	MMP10_F9
328293	cg04206742	-2.08736777906444e-05	MMP10_F9
328294	cg04210544	7.20989587951964e-06	MMP10_F9
328295	cg04213384	1.42520592375195e-05	MMP10_F9
328296	cg04213841	-1.37587222548735e-05	MMP10_F9
328297	cg04214430	1.57386265577135e-05	MMP10_F9
328298	cg04217178	1.34588450377592e-06	MMP10_F9
328299	cg04217496	-9.51848890678547e-06	MMP10_F9
328300	cg04219802	1.02515648331532e-06	MMP10_F9
328301	cg04220005	-1.00252879740023e-05	MMP10_F9
328302	cg04223548	9.48631947112493e-06	MMP10_F9
328303	cg04226766	8.39039977394627e-06	MMP10_F9
328304	cg04227141	-5.02935586060149e-06	MMP10_F9
328305	cg04228274	5.18717093704744e-07	MMP10_F9
328306	cg04229372	2.13156681139536e-06	MMP10_F9
328307	cg04240267	-2.23248772622118e-07	MMP10_F9
328308	cg04246521	-1.32344086720986e-05	MMP10_F9
328309	cg04249993	1.85218794557593e-05	MMP10_F9
328310	cg04255756	9.82229116387656e-06	MMP10_F9
328311	cg04259706	2.21328369445496e-06	MMP10_F9
328312	cg04261072	-2.08908801204868e-05	MMP10_F9
328313	cg04270405	3.02633840811442e-07	MMP10_F9
328314	cg04275030	1.03059685127762e-05	MMP10_F9
328315	cg04275566	9.11772784294886e-06	MMP10_F9
328316	cg04277327	3.73796986691463e-07	MMP10_F9
328317	cg04277470	1.58048234690193e-06	MMP10_F9
328318	cg04282110	1.09176313542555e-05	MMP10_F9
328319	cg04283000	-4.01722164557726e-05	MMP10_F9
328320	cg04290528	-1.33470481663269e-05	MMP10_F9
328321	cg04295991	-3.61855324561295e-06	MMP10_F9
328322	cg04296187	1.53538169172636e-05	MMP10_F9
328323	cg04298224	3.12023757916325e-05	MMP10_F9
328324	cg04300717	-1.06220290268887e-05	MMP10_F9
328325	cg04301742	1.76527883920584e-05	MMP10_F9
328326	cg04304205	1.49230040887549e-07	MMP10_F9
328327	cg04304255	-3.00339695584103e-05	MMP10_F9
328328	cg04308040	-2.26187376495058e-05	MMP10_F9
328329	cg04314986	-6.01854616981154e-06	MMP10_F9
328330	cg04316526	5.54772325591333e-06	MMP10_F9
328331	cg04317344	8.81122459565938e-06	MMP10_F9
328332	cg04318327	1.56144042097369e-05	MMP10_F9
328333	cg04319929	-9.32866302092389e-06	MMP10_F9
328334	cg04321866	3.08598693431633e-06	MMP10_F9
328335	cg04323814	6.24852407099099e-06	MMP10_F9
328336	cg04325130	-6.46822265081926e-06	MMP10_F9
328337	cg04328162	9.93090540415508e-07	MMP10_F9
328338	cg04334947	1.62862559352896e-06	MMP10_F9
328339	cg04336178	7.45838072862221e-07	MMP10_F9
328340	cg04337937	-6.99896975018012e-06	MMP10_F9
328341	cg04339360	-2.99835734813094e-05	MMP10_F9
328342	cg04340435	-7.79383752565307e-06	MMP10_F9
328343	cg04341097	-6.74480384253241e-06	MMP10_F9
328344	cg04341210	4.03510121609563e-06	MMP10_F9
328345	cg04341806	2.66827230198009e-06	MMP10_F9
328346	cg04349855	8.33340526875053e-06	MMP10_F9
328347	cg04350645	-1.05076717464961e-05	MMP10_F9
328348	cg04355697	1.18142451443037e-06	MMP10_F9
328349	cg04359880	9.92305630356149e-07	MMP10_F9
328350	cg04362315	5.04852749918373e-06	MMP10_F9
328351	cg04365696	-1.09322366618676e-05	MMP10_F9
328352	cg04368762	-3.21867270168499e-08	MMP10_F9
328353	cg04370314	-2.32800931017811e-06	MMP10_F9
328354	cg04375005	1.40263320600307e-06	MMP10_F9
328355	cg04381712	-4.30638279163237e-07	MMP10_F9
328356	cg04388548	3.16105288994475e-05	MMP10_F9
328357	cg04390523	7.52390479022571e-07	MMP10_F9
328358	cg04392506	-1.78076016647145e-05	MMP10_F9
328359	cg04393471	-3.28593282154223e-06	MMP10_F9
328360	cg04395230	-1.09549608664726e-05	MMP10_F9
328361	cg04398156	9.27854440162766e-06	MMP10_F9
328362	cg04398180	1.96950598741137e-06	MMP10_F9
328363	cg04401646	-8.54059771442196e-06	MMP10_F9
328364	cg04402088	1.94091004874397e-06	MMP10_F9
328365	cg04403115	-1.5813035357653e-06	MMP10_F9
328366	cg04404489	3.02106708796662e-08	MMP10_F9
328367	cg04407579	3.38924670343587e-06	MMP10_F9
328368	cg04408488	7.68980167713964e-06	MMP10_F9
328369	cg04413320	-5.48054082647272e-07	MMP10_F9
328370	cg04415610	1.80944831290198e-06	MMP10_F9
328371	cg04415731	1.36880304635862e-06	MMP10_F9
328372	cg04417236	-1.89522258922011e-05	MMP10_F9
328373	cg04419547	7.97558298573131e-06	MMP10_F9
328374	cg04421280	9.17836693249472e-07	MMP10_F9
328375	cg04431186	1.58528211739838e-05	MMP10_F9
328376	cg04432875	-3.43399784087465e-06	MMP10_F9
328377	cg04438098	1.8646834558975e-06	MMP10_F9
328378	cg04439215	8.99066516968043e-06	MMP10_F9
328379	cg04441267	3.48674817655008e-06	MMP10_F9
328380	cg04443357	-2.28067775412525e-07	MMP10_F9
328381	cg04444583	1.55318476220585e-05	MMP10_F9
328382	cg04446455	8.75549449198229e-07	MMP10_F9
328383	cg04446647	-6.92966100215502e-06	MMP10_F9
328384	cg04449126	-8.98098410184702e-07	MMP10_F9
328385	cg04452195	-2.68499417500059e-05	MMP10_F9
328386	cg04452362	2.23291250019756e-05	MMP10_F9
328387	cg04458317	4.52120954968102e-07	MMP10_F9
328388	cg04459413	5.10385964613069e-06	MMP10_F9
328389	cg04459738	7.26187931843558e-06	MMP10_F9
328390	cg04461947	3.13016138144183e-07	MMP10_F9
328391	cg04462561	1.81868503557192e-05	MMP10_F9
328392	cg04463380	-1.19527723474402e-06	MMP10_F9
328393	cg04467034	1.52422592588478e-06	MMP10_F9
328394	cg04468128	-2.89260542138647e-05	MMP10_F9
328395	cg04469219	1.4730244851809e-05	MMP10_F9
328396	cg04476865	-1.61119405081004e-05	MMP10_F9
328397	cg04479219	2.47627959488638e-06	MMP10_F9
328398	cg04481715	3.78399285111783e-07	MMP10_F9
328399	cg04482120	2.16425447554164e-05	MMP10_F9
328400	cg04482892	1.02824233894739e-05	MMP10_F9
328401	cg04486282	8.58902230538e-07	MMP10_F9
328402	cg04492263	-7.54429488745096e-06	MMP10_F9
328403	cg04493558	4.40695000224993e-06	MMP10_F9
328404	cg04494562	8.45271043751152e-06	MMP10_F9
328405	cg04496108	4.1179787449824e-06	MMP10_F9
328406	cg04496204	-4.89086126778697e-06	MMP10_F9
328407	cg04497786	-6.15220299264685e-06	MMP10_F9
328408	cg04505897	9.08796964852764e-06	MMP10_F9
328409	cg04506928	3.83217145875738e-06	MMP10_F9
328410	cg04508340	-8.69663838891696e-06	MMP10_F9
328411	cg04509682	6.40299120059694e-06	MMP10_F9
328412	cg04513422	6.50475893763239e-07	MMP10_F9
328413	cg04519622	2.04261182113292e-05	MMP10_F9
328414	cg04520693	1.87932356080195e-05	MMP10_F9
328415	cg04524475	9.88889676523294e-06	MMP10_F9
328416	cg04528024	-5.22315857219587e-07	MMP10_F9
328417	cg04528152	1.09003082922471e-07	MMP10_F9
328418	cg04528624	1.93922692027596e-07	MMP10_F9
328419	cg04532438	-1.42273053023045e-05	MMP10_F9
328420	cg04536998	3.8385780396856e-06	MMP10_F9
328421	cg04545942	2.24011990714901e-06	MMP10_F9
328422	cg04547260	-5.61079387845502e-07	MMP10_F9
328423	cg04549287	-9.22763031333331e-06	MMP10_F9
328424	cg04551440	-3.70297058050664e-07	MMP10_F9
328425	cg04556472	1.98970068102397e-05	MMP10_F9
328426	cg04560531	9.86445954153041e-06	MMP10_F9
328427	cg04561389	-3.71297000693205e-06	MMP10_F9
328428	cg04563693	3.82119875526392e-06	MMP10_F9
328429	cg04565201	3.72407300428248e-06	MMP10_F9
328430	cg04565255	2.58608186408578e-05	MMP10_F9
328431	cg04566473	-9.81818982652744e-06	MMP10_F9
328432	cg04566791	1.00754067642189e-06	MMP10_F9
328433	cg04568121	-7.50570583985702e-06	MMP10_F9
328434	cg04570228	-7.89932868499833e-06	MMP10_F9
328435	cg04570419	4.10919233858368e-06	MMP10_F9
328436	cg04570540	-1.63133900437987e-06	MMP10_F9
328437	cg04570551	6.06664324980018e-06	MMP10_F9
328438	cg04570827	2.74832660521053e-06	MMP10_F9
328439	cg04573175	2.32132827844808e-06	MMP10_F9
328440	cg04574826	-7.40637775259086e-06	MMP10_F9
328441	cg04578149	-2.92714791029182e-06	MMP10_F9
328442	cg04579095	7.6279871657257e-07	MMP10_F9
328443	cg04579493	2.13001474680259e-06	MMP10_F9
328444	cg04579632	-1.16770908540686e-06	MMP10_F9
328445	cg04579966	-6.60308669295525e-07	MMP10_F9
328446	cg04583637	1.1743585768646e-06	MMP10_F9
328447	cg04590384	-2.40744016917e-06	MMP10_F9
328448	cg04591230	2.67479735063966e-05	MMP10_F9
328449	cg04592544	-1.81828150298213e-07	MMP10_F9
328450	cg04596004	-5.32969489280373e-07	MMP10_F9
328451	cg04600000	-9.13717537453403e-06	MMP10_F9
328452	cg04603730	-4.50945586673775e-07	MMP10_F9
328453	cg04603834	1.38817564329665e-06	MMP10_F9
328454	cg04606076	3.86041054650402e-06	MMP10_F9
328455	cg04607400	5.48666893437823e-06	MMP10_F9
328456	cg04607442	5.23883900161749e-06	MMP10_F9
328457	cg04610375	6.28277492786347e-06	MMP10_F9
328458	cg04613313	1.79494503228043e-06	MMP10_F9
328459	cg04626915	-1.07011383775703e-05	MMP10_F9
328460	cg04628181	1.41289458364344e-06	MMP10_F9
328461	cg04629247	3.53752883971106e-06	MMP10_F9
328462	cg04632378	9.59764296504052e-06	MMP10_F9
328463	cg04633225	5.31914035652436e-06	MMP10_F9
328464	cg04638679	-4.39448557535449e-07	MMP10_F9
328465	cg04646842	-1.20522000851339e-05	MMP10_F9
328466	cg04647790	-4.39820902184059e-06	MMP10_F9
328467	cg04648814	-6.52285190045383e-06	MMP10_F9
328468	cg04649441	3.96107694044862e-06	MMP10_F9
328469	cg04649468	-5.46828214371565e-07	MMP10_F9
328470	cg04656015	1.21954038866168e-05	MMP10_F9
328471	cg04657044	-1.72260672567546e-05	MMP10_F9
328472	cg04658823	-1.96429165145901e-05	MMP10_F9
328473	cg04663916	2.31503991931141e-05	MMP10_F9
328474	cg04667114	6.37848808850255e-05	MMP10_F9
328475	cg04668137	-6.65012863253215e-06	MMP10_F9
328476	cg04671914	-3.51408333435855e-06	MMP10_F9
328477	cg04673837	-1.51504584120365e-06	MMP10_F9
328478	cg04674803	1.42594813616035e-07	MMP10_F9
328479	cg04675861	-3.93577465899652e-06	MMP10_F9
328480	cg04677295	2.94861076373216e-06	MMP10_F9
328481	cg04677470	-8.45883374202686e-07	MMP10_F9
328482	cg04678336	1.88292147227622e-05	MMP10_F9
328483	cg04691180	4.49985907548889e-06	MMP10_F9
328484	cg04691944	3.33227914373073e-06	MMP10_F9
328485	cg04699199	-3.21414055792793e-05	MMP10_F9
328486	cg04700361	5.31226485746697e-06	MMP10_F9
328487	cg04700737	1.1623436313602e-07	MMP10_F9
328488	cg04708126	-1.11553636588205e-06	MMP10_F9
328489	cg04708313	-1.02776593453092e-05	MMP10_F9
328490	cg04715525	4.69405439773098e-06	MMP10_F9
328491	cg04717447	1.37875681355696e-06	MMP10_F9
328492	cg04718414	1.9785064587421e-06	MMP10_F9
328493	cg04724143	2.97674968195041e-06	MMP10_F9
328494	cg04726796	7.44320092279011e-06	MMP10_F9
328495	cg04727856	-4.23985393559063e-07	MMP10_F9
328496	cg04728413	4.60301188069584e-06	MMP10_F9
328497	cg04730588	-1.52351346972531e-07	MMP10_F9
328498	cg04730685	-1.68317069398507e-07	MMP10_F9
328499	cg04735960	-9.05872293021244e-07	MMP10_F9
328500	cg04740513	-2.21869465861405e-05	MMP10_F9
328501	cg04740679	-1.89923774113284e-05	MMP10_F9
328502	cg04741128	4.74516410414712e-06	MMP10_F9
328503	cg04746520	1.05163108107081e-06	MMP10_F9
328504	cg04751839	-2.78754892933364e-07	MMP10_F9
328505	cg04752989	2.71609150411984e-06	MMP10_F9
328506	cg04753475	-6.91886786289981e-06	MMP10_F9
328507	cg04757411	7.21896716922853e-06	MMP10_F9
328508	cg04759767	7.45211334598466e-07	MMP10_F9
328509	cg04761648	-7.48916568924906e-07	MMP10_F9
328510	cg04762397	-1.97115135185382e-07	MMP10_F9
328511	cg04766043	-1.28158419876979e-05	MMP10_F9
328512	cg04766314	-2.20978451039615e-05	MMP10_F9
328513	cg04766834	-1.20985044747496e-05	MMP10_F9
328514	cg04769514	6.54375998673839e-07	MMP10_F9
328515	cg04770127	-2.80136789641097e-06	MMP10_F9
328516	cg04771820	-1.48764653336459e-06	MMP10_F9
328517	cg04771838	-2.12731148798109e-06	MMP10_F9
328518	cg04775856	1.2814853510785e-05	MMP10_F9
328519	cg04777052	-2.25288342711779e-07	MMP10_F9
328520	cg04779999	3.95996716847734e-06	MMP10_F9
328521	cg04783530	3.46691801780975e-06	MMP10_F9
328522	cg04786592	-2.01262297282561e-05	MMP10_F9
328523	cg04787413	1.25259251331324e-07	MMP10_F9
328524	cg04788993	8.23498654552341e-06	MMP10_F9
328525	cg04789409	-6.77015543471109e-06	MMP10_F9
328526	cg04793338	1.16067510009689e-05	MMP10_F9
328527	cg04795575	-2.08631141930088e-05	MMP10_F9
328528	cg04795700	8.55913409079905e-06	MMP10_F9
328529	cg04795788	-1.03094653123707e-07	MMP10_F9
328530	cg04799329	-8.12511239511395e-06	MMP10_F9
328531	cg04802210	1.22877908325307e-05	MMP10_F9
328532	cg04806150	-1.26274317300839e-05	MMP10_F9
328533	cg04806936	1.52024987196819e-05	MMP10_F9
328534	cg04808365	-3.50957450971118e-06	MMP10_F9
328535	cg04808632	-1.64071327338277e-06	MMP10_F9
328536	cg04811771	-7.87630642895937e-06	MMP10_F9
328537	cg04812484	-5.97850569814817e-06	MMP10_F9
328538	cg04813677	-3.88723167520174e-05	MMP10_F9
328539	cg04814317	1.65965091931394e-06	MMP10_F9
328540	cg04814352	-1.12701399897476e-05	MMP10_F9
328541	cg04814990	-1.16994116862872e-06	MMP10_F9
328542	cg04815713	-7.07460199113816e-06	MMP10_F9
328543	cg04817379	-3.21582646173923e-06	MMP10_F9
328544	cg04819250	9.19424769330099e-06	MMP10_F9
328545	cg04820411	-5.51842275398135e-06	MMP10_F9
328546	cg04821933	-3.46745320896565e-06	MMP10_F9
328547	cg04821942	-1.50922905636992e-05	MMP10_F9
328548	cg04826345	-1.07692226710518e-05	MMP10_F9
328549	cg04826882	-4.66904339897183e-07	MMP10_F9
328550	cg04828062	-6.45367949295147e-06	MMP10_F9
328551	cg04828493	1.54290918580578e-05	MMP10_F9
328552	cg04828826	5.52866836286517e-06	MMP10_F9
328553	cg04830958	1.82968823211834e-05	MMP10_F9
328554	cg04832466	-7.58326948235721e-07	MMP10_F9
328555	cg04832557	-6.86123179380961e-06	MMP10_F9
328556	cg04833885	7.53161833829193e-06	MMP10_F9
328557	cg04835653	3.63850652396074e-06	MMP10_F9
328558	cg04836038	6.01032933085679e-06	MMP10_F9
328559	cg04837597	1.54912765067195e-05	MMP10_F9
328560	cg04838225	3.14098262924222e-06	MMP10_F9
328561	cg04843615	1.57464321682601e-05	MMP10_F9
328562	cg04845047	1.1047563896826e-05	MMP10_F9
328563	cg04849320	-1.34534625325059e-05	MMP10_F9
328564	cg04850479	-2.2300364684783e-05	MMP10_F9
328565	cg04851742	-3.43881124923349e-06	MMP10_F9
328566	cg04852148	-4.45428932246662e-06	MMP10_F9
328567	cg04859719	3.47205461329454e-06	MMP10_F9
328568	cg04860977	-2.82588861164411e-07	MMP10_F9
328569	cg04865180	-3.84041466194399e-07	MMP10_F9
328570	cg04865691	9.80680647180014e-06	MMP10_F9
328571	cg04869379	-4.08980459947918e-06	MMP10_F9
328572	cg04870949	-1.60888895245197e-05	MMP10_F9
328573	cg04873147	-2.46401463527209e-06	MMP10_F9
328574	cg04874343	-9.44388881793005e-06	MMP10_F9
328575	cg04874511	-1.86810723575083e-05	MMP10_F9
328576	cg04885377	6.66621208882468e-06	MMP10_F9
328577	cg04887675	1.21045544790284e-05	MMP10_F9
328578	cg04888491	-3.43395157780111e-06	MMP10_F9
328579	cg04893792	-2.04700954147653e-05	MMP10_F9
328580	cg04895345	9.67291910450153e-08	MMP10_F9
328581	cg04897504	4.54759592653565e-06	MMP10_F9
328582	cg04901121	-8.39615890852472e-07	MMP10_F9
328583	cg04902286	6.14118693370701e-06	MMP10_F9
328584	cg04906043	-1.41075846083841e-05	MMP10_F9
328585	cg04906740	3.96751266625516e-06	MMP10_F9
328586	cg04908088	8.83636749581271e-06	MMP10_F9
328587	cg04908961	6.57401430846249e-06	MMP10_F9
328588	cg04910313	-1.55520661473634e-07	MMP10_F9
328589	cg04914930	-1.75972273340489e-05	MMP10_F9
328590	cg04914982	-6.37662216683563e-07	MMP10_F9
328591	cg04916802	1.48120867824388e-05	MMP10_F9
328592	cg04921578	7.69052190702486e-06	MMP10_F9
328593	cg04922286	-1.18960568503256e-05	MMP10_F9
328594	cg04922681	-2.15477031416388e-06	MMP10_F9
328595	cg04922971	2.03806552308806e-05	MMP10_F9
328596	cg04925385	-8.67540657204451e-07	MMP10_F9
328597	cg04925824	4.35679398463372e-06	MMP10_F9
328598	cg04930601	1.59100595827317e-05	MMP10_F9
328599	cg04939172	-1.64018445250085e-05	MMP10_F9
328600	cg04939555	-2.59900357519542e-08	MMP10_F9
328601	cg04940089	-4.47602149476689e-06	MMP10_F9
328602	cg04940655	-2.95662545323581e-06	MMP10_F9
328603	cg04942640	-1.00775900735464e-05	MMP10_F9
328604	cg04942791	-4.59655888491708e-06	MMP10_F9
328605	cg04944266	1.75137851061704e-07	MMP10_F9
328606	cg04945335	-2.15380724618659e-05	MMP10_F9
328607	cg04949225	-2.59748242533683e-05	MMP10_F9
328608	cg04951804	-1.99649921595378e-05	MMP10_F9
328609	cg04955753	-1.07364740303633e-06	MMP10_F9
328610	cg04958157	2.22775189305169e-06	MMP10_F9
328611	cg04960602	2.29396317907362e-05	MMP10_F9
328612	cg04965094	-7.80697821068801e-06	MMP10_F9
328613	cg04966297	-1.64777032075351e-07	MMP10_F9
328614	cg04976759	2.18948546445205e-05	MMP10_F9
328615	cg04977002	4.46361767965111e-06	MMP10_F9
328616	cg04990609	-9.00309969795978e-06	MMP10_F9
328617	cg04998798	8.45491470554892e-07	MMP10_F9
328618	cg05001334	1.79150573917661e-05	MMP10_F9
328619	cg05002124	-8.51972120820041e-07	MMP10_F9
328620	cg05004337	-2.6238835385098e-06	MMP10_F9
328621	cg05005706	1.04629171661621e-05	MMP10_F9
328622	cg05006718	-1.92544991260905e-05	MMP10_F9
328623	cg05009079	1.39058621419005e-05	MMP10_F9
328624	cg05014103	1.20096630246297e-05	MMP10_F9
328625	cg05022363	2.35366900849542e-06	MMP10_F9
328626	cg05026473	-1.10111293020135e-05	MMP10_F9
328627	cg05028187	2.07570161849025e-06	MMP10_F9
328628	cg05034702	-1.51610746258585e-06	MMP10_F9
328629	cg05035143	1.92655774600412e-05	MMP10_F9
328630	cg05037863	-1.84517917483075e-05	MMP10_F9
328631	cg05040544	9.24166018265125e-07	MMP10_F9
328632	cg05041382	4.09116474579133e-07	MMP10_F9
328633	cg05043720	1.33497289743311e-06	MMP10_F9
328634	cg05044851	-2.84824963639267e-06	MMP10_F9
328635	cg05045294	3.65884987693082e-07	MMP10_F9
328636	cg05059349	1.47596263840102e-05	MMP10_F9
328637	cg05059458	-1.69062241782861e-06	MMP10_F9
328638	cg05059616	2.63075630086387e-06	MMP10_F9
328639	cg05060534	-3.47318567577504e-05	MMP10_F9
328640	cg05062550	-1.32803572468938e-05	MMP10_F9
328641	cg05063632	4.17052962124773e-06	MMP10_F9
328642	cg05070571	-3.51114611575635e-06	MMP10_F9
328643	cg05072470	7.22063964217495e-06	MMP10_F9
328644	cg05073845	-3.52260396886225e-07	MMP10_F9
328645	cg05074631	5.60473413113824e-05	MMP10_F9
328646	cg05074645	5.3053176866692e-06	MMP10_F9
328647	cg05077231	7.26225557500686e-06	MMP10_F9
328648	cg05078075	-1.21555286293821e-05	MMP10_F9
328649	cg05078644	1.08697454021948e-05	MMP10_F9
328650	cg05080330	-5.10739001872903e-07	MMP10_F9
328651	cg05080615	-2.57363517714433e-05	MMP10_F9
328652	cg05081263	1.67502813777262e-06	MMP10_F9
328653	cg05084700	4.12347508740984e-06	MMP10_F9
328654	cg05089090	1.49694298482813e-06	MMP10_F9
328655	cg05091135	-3.00107331760158e-06	MMP10_F9
328656	cg05091585	-3.36246002092699e-05	MMP10_F9
328657	cg05092353	-6.95145847639316e-06	MMP10_F9
328658	cg05093686	-5.49856130324487e-07	MMP10_F9
328659	cg05095123	-1.38431013157866e-06	MMP10_F9
328660	cg05095230	8.45170706640781e-07	MMP10_F9
328661	cg05099186	-3.24822681164919e-05	MMP10_F9
328662	cg05099240	-1.13303841727132e-05	MMP10_F9
328663	cg05105314	-1.17959655574213e-06	MMP10_F9
328664	cg05105740	-6.75600037773229e-06	MMP10_F9
328665	cg05105745	1.2750684766367e-06	MMP10_F9
328666	cg05108160	6.96901187303652e-07	MMP10_F9
328667	cg05115233	-1.94293722752859e-05	MMP10_F9
328668	cg05116906	-1.40965725846508e-07	MMP10_F9
328669	cg05120331	-6.59781967901206e-06	MMP10_F9
328670	cg05120860	1.06836900303975e-05	MMP10_F9
328671	cg05120900	2.128170962403e-07	MMP10_F9
328672	cg05122213	1.16416970882583e-05	MMP10_F9
328673	cg05122437	8.90426977708569e-06	MMP10_F9
328674	cg05123138	2.45650630868153e-06	MMP10_F9
328675	cg05124117	-8.31886511956329e-06	MMP10_F9
328676	cg05125220	-3.73607624487801e-06	MMP10_F9
328677	cg05126147	1.1347310786935e-08	MMP10_F9
328678	cg05128626	8.29949669232252e-07	MMP10_F9
328679	cg05130518	1.34926516838758e-05	MMP10_F9
328680	cg05132118	-1.12658532973403e-05	MMP10_F9
328681	cg05134325	9.80389059471008e-06	MMP10_F9
328682	cg05137358	1.29177467986539e-06	MMP10_F9
328683	cg05138203	9.8210592266964e-06	MMP10_F9
328684	cg05142057	-9.76922591273189e-06	MMP10_F9
328685	cg05145534	9.60461312803252e-07	MMP10_F9
328686	cg05146409	7.68161033285662e-06	MMP10_F9
328687	cg05153735	-1.74265964540975e-06	MMP10_F9
328688	cg05155893	4.95352103337402e-06	MMP10_F9
328689	cg05157360	3.64513927807458e-05	MMP10_F9
328690	cg05161682	1.98208632378231e-05	MMP10_F9
328691	cg05162769	-3.1174626539799e-06	MMP10_F9
328692	cg05163330	9.69453169308754e-07	MMP10_F9
328693	cg05165750	7.75472785780112e-06	MMP10_F9
328694	cg05165976	3.16393289852485e-06	MMP10_F9
328695	cg05167916	-5.92812817623262e-06	MMP10_F9
328696	cg05168229	-3.19174434712858e-05	MMP10_F9
328697	cg05170706	-2.37024040627469e-05	MMP10_F9
328698	cg05170711	-3.7245182081623e-06	MMP10_F9
328699	cg05171480	-1.85502796588878e-07	MMP10_F9
328700	cg05173758	-1.74676248597339e-06	MMP10_F9
328701	cg05175466	1.68357256995576e-06	MMP10_F9
328702	cg05177287	9.78121338977849e-06	MMP10_F9
328703	cg05178518	4.78423602459057e-07	MMP10_F9
328704	cg05179396	-9.07318815361561e-06	MMP10_F9
328705	cg05180121	1.0006531017096e-06	MMP10_F9
328706	cg05185146	7.82155450951712e-06	MMP10_F9
328707	cg05185748	1.60910778652787e-05	MMP10_F9
328708	cg05187651	-2.29058022144899e-06	MMP10_F9
328709	cg05187700	9.28797705609419e-06	MMP10_F9
328710	cg05188268	3.7165883514404e-06	MMP10_F9
328711	cg05191839	2.13381348317388e-05	MMP10_F9
328712	cg05194316	-6.97836607136382e-07	MMP10_F9
328713	cg05197164	1.3834587657056e-06	MMP10_F9
328714	cg05197508	-2.53995285546414e-07	MMP10_F9
328715	cg05200707	-8.4907825321521e-06	MMP10_F9
328716	cg05201344	-3.89743384349169e-05	MMP10_F9
328717	cg05201784	-3.29332864823522e-10	MMP10_F9
328718	cg05201956	3.19866012881786e-07	MMP10_F9
328719	cg05202389	-1.57681116785365e-05	MMP10_F9
328720	cg05206690	-4.48508275218714e-07	MMP10_F9
328721	cg05208581	-5.7966486733837e-08	MMP10_F9
328722	cg05210258	1.75167026983461e-06	MMP10_F9
328723	cg05215994	1.22289962841789e-05	MMP10_F9
328724	cg05218357	-9.15778312903865e-08	MMP10_F9
328725	cg05219726	-3.30534299757022e-06	MMP10_F9
328726	cg05221057	-4.64475959722067e-06	MMP10_F9
328727	cg05222982	1.89030145584543e-06	MMP10_F9
328728	cg05225581	1.42193047472129e-06	MMP10_F9
328729	cg05228196	-1.27744631761793e-07	MMP10_F9
328730	cg05236731	-6.55362280591272e-06	MMP10_F9
328731	cg05238288	-5.67413967522552e-06	MMP10_F9
328732	cg05238918	8.68366254106833e-06	MMP10_F9
328733	cg05244153	1.30356751459323e-06	MMP10_F9
328734	cg05246775	4.88478893893957e-07	MMP10_F9
328735	cg05247821	-2.40832466984413e-05	MMP10_F9
328736	cg05255333	1.65138568982898e-06	MMP10_F9
328737	cg05256043	1.58798147526416e-05	MMP10_F9
328738	cg05256447	4.13633870301055e-08	MMP10_F9
328739	cg05257202	1.66875694056722e-05	MMP10_F9
328740	cg05257635	4.31166107022749e-06	MMP10_F9
328741	cg05260242	-1.86942951481869e-06	MMP10_F9
328742	cg05261559	-7.09885844013806e-07	MMP10_F9
328743	cg05263953	2.40783941334857e-06	MMP10_F9
328744	cg05264501	2.2702571961404e-06	MMP10_F9
328745	cg05265257	1.32446722061456e-05	MMP10_F9
328746	cg05265414	1.7300416756534e-05	MMP10_F9
328747	cg05266142	-5.58081512840653e-06	MMP10_F9
328748	cg05266155	-1.03777173166608e-05	MMP10_F9
328749	cg05268155	8.39407203313495e-07	MMP10_F9
328750	cg05271910	4.07162783538222e-06	MMP10_F9
328751	cg05272277	-3.10636144710807e-06	MMP10_F9
328752	cg05272587	1.14396599001756e-05	MMP10_F9
328753	cg05274503	8.49891444673922e-07	MMP10_F9
328754	cg05278215	-3.17791053680729e-06	MMP10_F9
328755	cg05279330	1.52410315959345e-05	MMP10_F9
328756	cg05285677	-1.34202278310262e-06	MMP10_F9
328757	cg05287297	4.40880939031104e-06	MMP10_F9
328758	cg05290780	1.27742011736332e-05	MMP10_F9
328759	cg05294112	-6.83103763902591e-05	MMP10_F9
328760	cg05295671	9.15999159038578e-06	MMP10_F9
328761	cg05296619	-1.88985556453531e-05	MMP10_F9
328762	cg05300773	-2.08808203226962e-06	MMP10_F9
328763	cg05304178	1.48446995268403e-05	MMP10_F9
328764	cg05307935	1.21786492853771e-05	MMP10_F9
328765	cg05313918	-1.23817278495585e-05	MMP10_F9
328766	cg05314639	4.76188149978825e-06	MMP10_F9
328767	cg05315334	2.46185262981602e-05	MMP10_F9
328768	cg05317600	3.54150246598213e-06	MMP10_F9
328769	cg05317851	1.06518607975805e-05	MMP10_F9
328770	cg05320089	-1.49350212117426e-05	MMP10_F9
328771	cg05324734	-3.1421890974811e-05	MMP10_F9
328772	cg05327509	-1.69376187503144e-06	MMP10_F9
328773	cg05328630	2.16154350711463e-06	MMP10_F9
328774	cg05329135	1.03155117538557e-06	MMP10_F9
328775	cg05331252	1.01323975539608e-06	MMP10_F9
328776	cg05331856	1.09315948349952e-05	MMP10_F9
328777	cg05334190	-1.00062780513341e-06	MMP10_F9
328778	cg05335186	-1.28073066618115e-05	MMP10_F9
328779	cg05336395	-1.6220238055988e-05	MMP10_F9
328780	cg05337966	2.92133030491399e-07	MMP10_F9
328781	cg05338434	8.30983022739621e-06	MMP10_F9
328782	cg05344430	5.16101837636547e-07	MMP10_F9
328783	cg05348852	2.94543532506838e-06	MMP10_F9
328784	cg05361272	-1.65246627057321e-05	MMP10_F9
328785	cg05361594	-1.18580270336192e-05	MMP10_F9
328786	cg05362011	3.21471870032369e-06	MMP10_F9
328787	cg05362424	6.8720766223084e-06	MMP10_F9
328788	cg05362517	1.7119553040135e-06	MMP10_F9
328789	cg05369347	-1.74642921720947e-07	MMP10_F9
328790	cg05372727	-1.13552436912587e-05	MMP10_F9
328791	cg05373792	8.96346988867403e-07	MMP10_F9
328792	cg05376542	-7.26887698852349e-06	MMP10_F9
328793	cg05378941	9.23955051912894e-06	MMP10_F9
328794	cg05380793	-8.75302876356346e-07	MMP10_F9
328795	cg05380910	-5.91903236497914e-07	MMP10_F9
328796	cg05383490	1.18165674364485e-06	MMP10_F9
328797	cg05384887	-1.40468779472282e-06	MMP10_F9
328798	cg05386249	-4.03620139383594e-06	MMP10_F9
328799	cg05387119	9.47985374008573e-06	MMP10_F9
328800	cg05389247	-6.14582450768622e-06	MMP10_F9
328801	cg05392495	5.53213141004822e-07	MMP10_F9
328802	cg05392949	-3.87817430283346e-06	MMP10_F9
328803	cg05393688	3.17494669392882e-06	MMP10_F9
328804	cg05394800	-1.81495318789845e-06	MMP10_F9
328805	cg05395403	-3.39200165378117e-06	MMP10_F9
328806	cg05397362	9.54361375297338e-07	MMP10_F9
328807	cg05397490	1.64087706520195e-05	MMP10_F9
328808	cg05399692	-6.67158005439492e-06	MMP10_F9
328809	cg05401522	5.42634192641523e-06	MMP10_F9
328810	cg05401839	-3.53968313685899e-06	MMP10_F9
328811	cg05404227	-6.1363604928658e-06	MMP10_F9
328812	cg05404236	3.91221153303751e-06	MMP10_F9
328813	cg05405594	-6.37099666774366e-06	MMP10_F9
328814	cg05408094	1.72638262062274e-05	MMP10_F9
328815	cg05408313	1.85393464180103e-06	MMP10_F9
328816	cg05410934	-1.44135265489042e-06	MMP10_F9
328817	cg05411056	-3.52147059444909e-06	MMP10_F9
328818	cg05412028	-2.81920754040217e-05	MMP10_F9
328819	cg05418652	3.47103253215006e-05	MMP10_F9
328820	cg05418947	-6.69525473431782e-06	MMP10_F9
328821	cg05419096	-5.94352608659098e-06	MMP10_F9
328822	cg05419752	2.21300028164676e-05	MMP10_F9
328823	cg05420802	2.50731744323912e-06	MMP10_F9
328824	cg05421143	-5.35280858867196e-07	MMP10_F9
328825	cg05425833	8.7806006118474e-06	MMP10_F9
328826	cg05426006	-1.74651580190965e-06	MMP10_F9
328827	cg05426485	9.7787018103284e-07	MMP10_F9
328828	cg05430997	9.35471671971244e-06	MMP10_F9
328829	cg05431626	2.33235478717671e-06	MMP10_F9
328830	cg05433642	-8.91148830396762e-06	MMP10_F9
328831	cg05437446	1.00194172720357e-05	MMP10_F9
328832	cg05438320	1.12672443927095e-05	MMP10_F9
328833	cg05438837	3.57810017344623e-06	MMP10_F9
328834	cg05439665	4.16276365595654e-05	MMP10_F9
328835	cg05439724	7.01488313494236e-07	MMP10_F9
328836	cg05440785	2.13565456797008e-05	MMP10_F9
328837	cg05441372	-6.86337395990664e-06	MMP10_F9
328838	cg05445090	-1.18263110580724e-05	MMP10_F9
328839	cg05446322	4.50010211513855e-06	MMP10_F9
328840	cg05447102	1.84438532939202e-06	MMP10_F9
328841	cg05448438	2.13560807317093e-09	MMP10_F9
328842	cg05452692	3.6636154438766e-06	MMP10_F9
328843	cg05453378	-3.61602366398715e-06	MMP10_F9
328844	cg05453893	2.92537751726634e-06	MMP10_F9
328845	cg05453924	1.14955715189588e-05	MMP10_F9
328846	cg05460980	1.67933215235346e-07	MMP10_F9
328847	cg05464008	-3.51775749007656e-06	MMP10_F9
328848	cg05467447	-8.90769127052546e-06	MMP10_F9
328849	cg05468746	2.77818802179744e-06	MMP10_F9
328850	cg05471382	-4.70452343816378e-06	MMP10_F9
328851	cg05471509	-1.40522769598649e-05	MMP10_F9
328852	cg05471881	2.41933452240358e-05	MMP10_F9
328853	cg05472841	-6.93233591674854e-06	MMP10_F9
328854	cg05482722	3.66089993206235e-06	MMP10_F9
328855	cg05487001	-4.97352149801996e-06	MMP10_F9
328856	cg05487082	4.49131121020512e-06	MMP10_F9
328857	cg05487210	1.65711362507646e-05	MMP10_F9
328858	cg05490001	3.18267427595078e-06	MMP10_F9
328859	cg05490565	-1.31201916914254e-05	MMP10_F9
328860	cg05491608	7.56593754287106e-07	MMP10_F9
328861	cg05493770	1.21170217488026e-06	MMP10_F9
328862	cg05493945	6.45018399862484e-06	MMP10_F9
328863	cg05494465	-2.86492438805355e-06	MMP10_F9
328864	cg05494604	1.10616027091351e-06	MMP10_F9
328865	cg05501766	2.29512764142559e-07	MMP10_F9
328866	cg05502376	-3.22282508619516e-06	MMP10_F9
328867	cg05505763	-1.39423126632335e-06	MMP10_F9
328868	cg05505803	-1.76531968840026e-06	MMP10_F9
328869	cg05506581	7.20159673532562e-06	MMP10_F9
328870	cg05506829	4.71570172376069e-05	MMP10_F9
328871	cg05508048	-5.21167590508026e-07	MMP10_F9
328872	cg05508408	-3.58275164849071e-06	MMP10_F9
328873	cg05510902	6.28480487780387e-06	MMP10_F9
328874	cg05510976	4.73764419905586e-06	MMP10_F9
328875	cg05512561	-1.5118882120656e-05	MMP10_F9
328876	cg05512844	4.3973288944386e-07	MMP10_F9
328877	cg05514401	-1.99686468572818e-06	MMP10_F9
328878	cg05514854	1.74045212685826e-05	MMP10_F9
328879	cg05516537	-9.35780971103201e-06	MMP10_F9
328880	cg05519658	-1.05204082730261e-06	MMP10_F9
328881	cg05520353	-4.23831780636861e-08	MMP10_F9
328882	cg05539101	-4.7985252718483e-06	MMP10_F9
328883	cg05539841	-1.04911684842442e-05	MMP10_F9
328884	cg05542757	5.1704931828367e-06	MMP10_F9
328885	cg05544840	-6.25472902789927e-07	MMP10_F9
328886	cg05546034	2.37566866387502e-06	MMP10_F9
328887	cg05562823	1.28719414986489e-05	MMP10_F9
328888	cg05563033	1.31570927499008e-05	MMP10_F9
328889	cg05567726	-7.86743818728891e-06	MMP10_F9
328890	cg05567734	-2.78107530588243e-06	MMP10_F9
328891	cg05567813	-2.8281593226801e-07	MMP10_F9
328892	cg05572417	-7.6076374444756e-07	MMP10_F9
328893	cg05573818	-1.11059702515474e-05	MMP10_F9
328894	cg05577945	3.50232301584692e-06	MMP10_F9
328895	cg05583784	5.05308942801591e-06	MMP10_F9
328896	cg05584070	-6.57801620927644e-06	MMP10_F9
328897	cg05585947	4.84619732874884e-06	MMP10_F9
328898	cg05586911	3.43264686191168e-06	MMP10_F9
328899	cg05591196	4.21175572600917e-07	MMP10_F9
328900	cg05597554	-4.91323034597777e-07	MMP10_F9
328901	cg05597850	-1.71479942912731e-08	MMP10_F9
328902	cg05598562	1.35868338297201e-07	MMP10_F9
328903	cg05600496	2.69724440668668e-05	MMP10_F9
328904	cg05600717	1.42438798904246e-05	MMP10_F9
328905	cg05604486	1.11563786103281e-05	MMP10_F9
328906	cg05605149	-3.30552408383335e-07	MMP10_F9
328907	cg05606948	-1.55863511400424e-05	MMP10_F9
328908	cg05608383	3.40614396135783e-06	MMP10_F9
328909	cg05610131	-5.91402481263093e-06	MMP10_F9
328910	cg05614176	-2.44795311282236e-06	MMP10_F9
328911	cg05615443	-1.09746863025873e-05	MMP10_F9
328912	cg05616608	-1.99567994509679e-05	MMP10_F9
328913	cg05617039	5.40222738546864e-07	MMP10_F9
328914	cg05617469	1.72483109132488e-06	MMP10_F9
328915	cg05619586	-1.24122823141259e-06	MMP10_F9
328916	cg05621157	-1.35909511661107e-06	MMP10_F9
328917	cg05622300	-2.81802981087284e-05	MMP10_F9
328918	cg05623392	-1.01231079190889e-05	MMP10_F9
328919	cg05623781	-1.50987726092991e-07	MMP10_F9
328920	cg05627390	2.49653006027456e-06	MMP10_F9
328921	cg05629821	5.86463963515475e-07	MMP10_F9
328922	cg05629931	5.96887295085688e-06	MMP10_F9
328923	cg05630517	-4.25124911647916e-07	MMP10_F9
328924	cg05635923	2.48516185373977e-06	MMP10_F9
328925	cg05638594	-8.58521520264021e-06	MMP10_F9
328926	cg05639937	-2.36492010866457e-05	MMP10_F9
328927	cg05640533	4.44265723307433e-07	MMP10_F9
328928	cg05644498	-1.42643751030763e-05	MMP10_F9
328929	cg05645398	6.43070992743772e-06	MMP10_F9
328930	cg05645787	-1.92045474891389e-05	MMP10_F9
328931	cg05656497	2.4705696201294e-06	MMP10_F9
328932	cg05656990	1.16194686636679e-05	MMP10_F9
328933	cg05660881	1.19455967256158e-05	MMP10_F9
328934	cg05664833	-1.04455858297623e-06	MMP10_F9
328935	cg05665326	2.72155178172131e-06	MMP10_F9
328936	cg05666130	-1.83240445277647e-05	MMP10_F9
328937	cg05666423	-4.63376464613117e-07	MMP10_F9
328938	cg05668422	1.40945831267569e-05	MMP10_F9
328939	cg05669497	1.28180731874714e-05	MMP10_F9
328940	cg05673110	4.78239788772017e-06	MMP10_F9
328941	cg05673756	1.45058055109201e-06	MMP10_F9
328942	cg05681148	-2.95890734698069e-06	MMP10_F9
328943	cg05683203	4.92103420101323e-06	MMP10_F9
328944	cg05687227	-1.68672638792073e-05	MMP10_F9
328945	cg05692319	3.24975254534162e-07	MMP10_F9
328946	cg05695106	-2.10762451919631e-05	MMP10_F9
328947	cg05698020	8.83790741140646e-08	MMP10_F9
328948	cg05699739	-4.04253888052005e-05	MMP10_F9
328949	cg05705096	-1.28211051293822e-05	MMP10_F9
328950	cg05706719	6.43324015306528e-06	MMP10_F9
328951	cg05708385	3.08117077594698e-06	MMP10_F9
328952	cg05709657	2.74271396164466e-05	MMP10_F9
328953	cg05713753	6.18369807954436e-06	MMP10_F9
328954	cg05714479	1.75947090300351e-06	MMP10_F9
328955	cg05714563	6.71872043071152e-07	MMP10_F9
328956	cg05717677	3.59372717196602e-06	MMP10_F9
328957	cg05719720	8.49927468555055e-08	MMP10_F9
328958	cg05721478	-3.6640135206011e-06	MMP10_F9
328959	cg05724742	3.67915911192713e-06	MMP10_F9
328960	cg05725090	1.31750617309115e-07	MMP10_F9
328961	cg05730108	-1.93420327362476e-05	MMP10_F9
328962	cg05732646	1.39351383180848e-06	MMP10_F9
328963	cg05734176	1.08322537225422e-06	MMP10_F9
328964	cg05734877	-3.09380524607211e-06	MMP10_F9
328965	cg05737007	5.40176512784299e-06	MMP10_F9
328966	cg05739286	-2.40624364768236e-06	MMP10_F9
328967	cg05749548	-5.36371891490338e-08	MMP10_F9
328968	cg05749971	8.19081309966078e-07	MMP10_F9
328969	cg05750394	-2.87898094243895e-07	MMP10_F9
328970	cg05754322	9.40831026045096e-07	MMP10_F9
328971	cg05756754	8.70188373943585e-06	MMP10_F9
328972	cg05757365	-4.28042997384229e-05	MMP10_F9
328973	cg05757376	-8.36835137935711e-06	MMP10_F9
328974	cg05762221	5.0090621724393e-06	MMP10_F9
328975	cg05765990	6.52888508869929e-06	MMP10_F9
328976	cg05769384	-1.22101982662842e-06	MMP10_F9
328977	cg05770471	2.12873132187914e-06	MMP10_F9
328978	cg05770837	2.55461719788615e-06	MMP10_F9
328979	cg05771094	-2.86560840470301e-06	MMP10_F9
328980	cg05772205	2.75408683267101e-07	MMP10_F9
328981	cg05775032	3.58927619820301e-06	MMP10_F9
328982	cg05776861	7.11903131406992e-06	MMP10_F9
328983	cg05777554	1.10464162542038e-07	MMP10_F9
328984	cg05779595	-6.77896711256926e-06	MMP10_F9
328985	cg05784856	-9.25580716914894e-06	MMP10_F9
328986	cg05785994	-1.19200997868957e-06	MMP10_F9
328987	cg05787378	8.73728248239919e-06	MMP10_F9
328988	cg05788089	4.82644592831806e-07	MMP10_F9
328989	cg05791018	2.6906065410724e-06	MMP10_F9
328990	cg05792022	-4.1049355818868e-08	MMP10_F9
328991	cg05793323	-1.52148338240448e-05	MMP10_F9
328992	cg05794119	-3.27254281556412e-08	MMP10_F9
328993	cg05799596	3.56309461802695e-05	MMP10_F9
328994	cg05801989	5.47209625182254e-07	MMP10_F9
328995	cg05807291	1.16972465222958e-05	MMP10_F9
328996	cg05810323	1.1996479088465e-07	MMP10_F9
328997	cg05810731	-1.33362968814103e-06	MMP10_F9
328998	cg05815042	4.70368837024761e-06	MMP10_F9
328999	cg05815363	-2.52025644341908e-05	MMP10_F9
329000	cg05815436	9.23314928587166e-06	MMP10_F9
329001	cg05817443	5.71061096718801e-06	MMP10_F9
329002	cg05818394	1.14616912836912e-05	MMP10_F9
329003	cg05820861	-6.65652433623713e-07	MMP10_F9
329004	cg05821816	2.34191669778898e-06	MMP10_F9
329005	cg05823029	-2.32358224430048e-05	MMP10_F9
329006	cg05823812	-2.3016866080491e-05	MMP10_F9
329007	cg05825855	9.35541344533294e-06	MMP10_F9
329008	cg05827312	2.65883461757071e-07	MMP10_F9
329009	cg05827468	-1.36090121274694e-05	MMP10_F9
329010	cg05829548	-1.57625204189155e-06	MMP10_F9
329011	cg05830425	-3.07216250212476e-05	MMP10_F9
329012	cg05832823	1.14717613281596e-05	MMP10_F9
329013	cg05833651	-3.24949299115404e-05	MMP10_F9
329014	cg05833851	6.26048900206675e-06	MMP10_F9
329015	cg05838727	-3.41892858758962e-07	MMP10_F9
329016	cg05840412	1.62309111115355e-05	MMP10_F9
329017	cg05844409	-1.44297242193943e-05	MMP10_F9
329018	cg05845236	-4.13177866095552e-07	MMP10_F9
329019	cg05845403	-1.95025699043109e-05	MMP10_F9
329020	cg05848894	3.97978591066738e-05	MMP10_F9
329021	cg05849857	-4.10838400569596e-06	MMP10_F9
329022	cg05850327	1.11840808793695e-06	MMP10_F9
329023	cg05851866	2.05373073814608e-05	MMP10_F9
329024	cg05852786	-6.83642236735132e-06	MMP10_F9
329025	cg05853194	-2.45693691490426e-06	MMP10_F9
329026	cg05855588	9.51201686687074e-07	MMP10_F9
329027	cg05858290	9.33041302128571e-06	MMP10_F9
329028	cg05867762	9.89358683524447e-06	MMP10_F9
329029	cg05867960	9.71770867659087e-07	MMP10_F9
329030	cg05868813	-1.92952958268459e-05	MMP10_F9
329031	cg05873889	6.28110553699541e-08	MMP10_F9
329032	cg05876564	-5.34005424455635e-06	MMP10_F9
329033	cg05877118	1.10386867955497e-05	MMP10_F9
329034	cg05878103	1.10194225338367e-05	MMP10_F9
329035	cg05878535	-1.38309272224257e-05	MMP10_F9
329036	cg05887047	-7.15010454844871e-06	MMP10_F9
329037	cg05888037	2.75935136008391e-05	MMP10_F9
329038	cg05889541	-1.90656676556155e-06	MMP10_F9
329039	cg05892806	1.42450975139182e-05	MMP10_F9
329040	cg05895453	-2.27574457795217e-06	MMP10_F9
329041	cg05898123	-2.33477124431585e-05	MMP10_F9
329042	cg05900955	-1.00799590783934e-05	MMP10_F9
329043	cg05904889	5.62215816910447e-06	MMP10_F9
329044	cg05905988	1.98545733970384e-06	MMP10_F9
329045	cg05907821	-4.18207202734393e-06	MMP10_F9
329046	cg05911765	1.59378445765469e-05	MMP10_F9
329047	cg05912299	6.21949380275484e-06	MMP10_F9
329048	cg05915316	-2.31031228572288e-06	MMP10_F9
329049	cg05915727	2.49714531616698e-06	MMP10_F9
329050	cg05916509	4.32749361659197e-06	MMP10_F9
329051	cg05917508	3.37816957353516e-06	MMP10_F9
329052	cg05918473	-1.59696234434499e-06	MMP10_F9
329053	cg05918715	-9.64228835140959e-05	MMP10_F9
329054	cg05921316	3.37360600492573e-06	MMP10_F9
329055	cg05923519	9.99706780706902e-06	MMP10_F9
329056	cg05924734	2.28791740538146e-05	MMP10_F9
329057	cg05926266	-5.41014233711246e-07	MMP10_F9
329058	cg05926425	-3.13445756770834e-06	MMP10_F9
329059	cg05927742	6.38240581915605e-06	MMP10_F9
329060	cg05931312	1.42088991854308e-06	MMP10_F9
329061	cg05933736	1.45329756032711e-05	MMP10_F9
329062	cg05938018	4.2785959582637e-07	MMP10_F9
329063	cg05939926	-2.01413510092959e-05	MMP10_F9
329064	cg05941641	5.48813986214158e-06	MMP10_F9
329065	cg05942964	6.94027755067293e-07	MMP10_F9
329066	cg05950276	3.11832283833413e-05	MMP10_F9
329067	cg05958294	-8.03857185176384e-06	MMP10_F9
329068	cg05959994	1.81198608295337e-06	MMP10_F9
329069	cg05961272	1.07997361670595e-05	MMP10_F9
329070	cg05963087	2.42398592670931e-06	MMP10_F9
329071	cg05963211	-5.87905516666293e-06	MMP10_F9
329072	cg05964487	-2.41575955911094e-06	MMP10_F9
329073	cg05965387	-1.14619207942885e-05	MMP10_F9
329074	cg05965902	1.26562005649602e-06	MMP10_F9
329075	cg05966045	5.83102914716182e-06	MMP10_F9
329076	cg05967403	2.95273469922789e-06	MMP10_F9
329077	cg05968268	1.91619418664959e-05	MMP10_F9
329078	cg05969306	1.21048953455635e-07	MMP10_F9
329079	cg05969360	-8.61696594579398e-06	MMP10_F9
329080	cg05969445	-4.90099016043301e-06	MMP10_F9
329081	cg05972352	-8.71360668991201e-06	MMP10_F9
329082	cg05974232	1.71009603515526e-06	MMP10_F9
329083	cg05977934	-1.59822655609926e-06	MMP10_F9
329084	cg05981896	-1.42348137131719e-07	MMP10_F9
329085	cg05984045	8.58355467081521e-06	MMP10_F9
329086	cg05986831	-2.24910829824533e-05	MMP10_F9
329087	cg06001519	4.24718292590589e-06	MMP10_F9
329088	cg06014307	3.9000197953441e-06	MMP10_F9
329089	cg06016577	7.93700880928761e-06	MMP10_F9
329090	cg06018095	8.99933421267485e-06	MMP10_F9
329091	cg06018296	6.67597343159834e-06	MMP10_F9
329092	cg06019692	4.76644051924663e-07	MMP10_F9
329093	cg06020661	1.87251219405629e-05	MMP10_F9
329094	cg06020727	-1.23292645813805e-06	MMP10_F9
329095	cg06021990	-3.79970659137862e-06	MMP10_F9
329096	cg06026880	-1.58997727226704e-06	MMP10_F9
329097	cg06031422	-3.20637212316529e-06	MMP10_F9
329098	cg06033859	-7.83330252627942e-06	MMP10_F9
329099	cg06034127	2.45858042116674e-06	MMP10_F9
329100	cg06035369	5.48292134038712e-07	MMP10_F9
329101	cg06038342	-7.8553444686153e-06	MMP10_F9
329102	cg06038599	6.76615987933272e-06	MMP10_F9
329103	cg06038701	1.37161116917797e-06	MMP10_F9
329104	cg06040882	1.9465982728742e-05	MMP10_F9
329105	cg06042012	-1.48749967199121e-05	MMP10_F9
329106	cg06047020	-9.41008280833472e-06	MMP10_F9
329107	cg06048102	1.12043757474985e-05	MMP10_F9
329108	cg06048193	-1.29140338597539e-05	MMP10_F9
329109	cg06048436	-1.85367473336895e-05	MMP10_F9
329110	cg06049868	5.76044634828847e-06	MMP10_F9
329111	cg06051243	1.34470261661055e-06	MMP10_F9
329112	cg06057566	-6.89650649419433e-07	MMP10_F9
329113	cg06060137	4.18778061485666e-06	MMP10_F9
329114	cg06061449	-3.90490744559856e-06	MMP10_F9
329115	cg06063856	3.76393470504983e-06	MMP10_F9
329116	cg06064098	5.93095345137665e-06	MMP10_F9
329117	cg06064636	8.83503338065273e-07	MMP10_F9
329118	cg06067032	1.1289674885565e-07	MMP10_F9
329119	cg06069407	-2.35415292286997e-05	MMP10_F9
329120	cg06071604	2.53965473319925e-05	MMP10_F9
329121	cg06072822	-2.57340931295993e-05	MMP10_F9
329122	cg06074146	-1.1388386793298e-05	MMP10_F9
329123	cg06076901	8.09705898239179e-06	MMP10_F9
329124	cg06081220	-3.98145884967572e-06	MMP10_F9
329125	cg06082318	-1.87472847638217e-05	MMP10_F9
329126	cg06084210	-9.1166634022116e-06	MMP10_F9
329127	cg06092382	-1.27366683599089e-05	MMP10_F9
329128	cg06093354	3.18867119712866e-07	MMP10_F9
329129	cg06094043	-5.70388558420858e-06	MMP10_F9
329130	cg06096913	3.17555161987627e-06	MMP10_F9
329131	cg06096994	-2.22657937848858e-06	MMP10_F9
329132	cg06100461	-7.39055814997014e-06	MMP10_F9
329133	cg06101725	7.31813022467267e-07	MMP10_F9
329134	cg06102790	5.28340652362103e-07	MMP10_F9
329135	cg06106063	5.13642589897932e-07	MMP10_F9
329136	cg06106103	2.41467116152438e-05	MMP10_F9
329137	cg06109238	-1.89171759109809e-05	MMP10_F9
329138	cg06111305	-4.92289164541512e-07	MMP10_F9
329139	cg06112554	9.54889243632923e-06	MMP10_F9
329140	cg06114087	-1.11904739040273e-05	MMP10_F9
329141	cg06116009	1.26234184705061e-05	MMP10_F9
329142	cg06116255	8.04399580034641e-07	MMP10_F9
329143	cg06125080	-4.4506059331902e-06	MMP10_F9
329144	cg06125576	-7.32674924791383e-07	MMP10_F9
329145	cg06126864	-1.9620307711051e-06	MMP10_F9
329146	cg06133205	7.11411728704452e-06	MMP10_F9
329147	cg06133910	2.24161267232874e-05	MMP10_F9
329148	cg06135008	-7.42348105121773e-06	MMP10_F9
329149	cg06135282	-2.28897569086821e-05	MMP10_F9
329150	cg06136472	5.11123518282112e-06	MMP10_F9
329151	cg06137852	-6.90612425204933e-06	MMP10_F9
329152	cg06138931	7.26150490889604e-08	MMP10_F9
329153	cg06143522	1.46389228937797e-05	MMP10_F9
329154	cg06145081	-1.44890408588798e-05	MMP10_F9
329155	cg06146910	-3.17585757387646e-07	MMP10_F9
329156	cg06146977	-7.75762985682116e-07	MMP10_F9
329157	cg06147196	2.34965142778497e-06	MMP10_F9
329158	cg06149212	-1.19537990493691e-05	MMP10_F9
329159	cg06150803	-6.86571066975228e-06	MMP10_F9
329160	cg06155414	7.38994309639132e-06	MMP10_F9
329161	cg06159375	3.24756598950186e-06	MMP10_F9
329162	cg06170065	6.89233576027175e-06	MMP10_F9
329163	cg06172950	-3.97854262898787e-05	MMP10_F9
329164	cg06175001	2.82884952836545e-07	MMP10_F9
329165	cg06178054	3.67922128772896e-06	MMP10_F9
329166	cg06178492	1.71661371061336e-05	MMP10_F9
329167	cg06178915	1.16748712679564e-07	MMP10_F9
329168	cg06179060	-6.18081462695727e-07	MMP10_F9
329169	cg06183336	-3.1931797032454e-06	MMP10_F9
329170	cg06183559	-1.03951543001757e-06	MMP10_F9
329171	cg06183577	-1.0978282966659e-06	MMP10_F9
329172	cg06186301	3.64586157506676e-06	MMP10_F9
329173	cg06186683	3.98575464770906e-06	MMP10_F9
329174	cg06188214	-6.50943002270064e-07	MMP10_F9
329175	cg06192058	-5.52023152758636e-06	MMP10_F9
329176	cg06193439	1.89644897527332e-05	MMP10_F9
329177	cg06195193	2.43608273180906e-05	MMP10_F9
329178	cg06201247	-3.94054775217387e-06	MMP10_F9
329179	cg06205746	-1.23874244711946e-05	MMP10_F9
329180	cg06206670	1.91090174426189e-06	MMP10_F9
329181	cg06211041	2.33630321639951e-06	MMP10_F9
329182	cg06211323	4.91439544711253e-06	MMP10_F9
329183	cg06212336	-5.81488128191492e-06	MMP10_F9
329184	cg06214253	3.9196096612656e-06	MMP10_F9
329185	cg06214334	-6.41040535746779e-07	MMP10_F9
329186	cg06214606	2.04387435663176e-06	MMP10_F9
329187	cg06215457	-4.43523174466245e-06	MMP10_F9
329188	cg06215562	4.48426031861162e-06	MMP10_F9
329189	cg06215691	9.12914582163717e-06	MMP10_F9
329190	cg06220521	9.40633539884567e-07	MMP10_F9
329191	cg06228648	8.54491023864193e-06	MMP10_F9
329192	cg06228828	-2.08649958647402e-06	MMP10_F9
329193	cg06230513	7.75746832322362e-06	MMP10_F9
329194	cg06231581	-2.00874646711744e-05	MMP10_F9
329195	cg06234050	7.62035951547549e-07	MMP10_F9
329196	cg06242471	6.71964887763229e-07	MMP10_F9
329197	cg06243866	-6.89406123686561e-06	MMP10_F9
329198	cg06245962	-5.37745817373044e-07	MMP10_F9
329199	cg06254406	-2.04074844390361e-06	MMP10_F9
329200	cg06255524	1.35427679149081e-06	MMP10_F9
329201	cg06255601	-5.56666180937996e-07	MMP10_F9
329202	cg06257353	-1.01192122586843e-06	MMP10_F9
329203	cg06257454	-8.38371457057629e-06	MMP10_F9
329204	cg06258529	-1.24862121656427e-06	MMP10_F9
329205	cg06258842	1.5248610596089e-05	MMP10_F9
329206	cg06259025	3.53175580418845e-06	MMP10_F9
329207	cg06259833	-5.5596134303021e-06	MMP10_F9
329208	cg06260815	5.62406975987365e-06	MMP10_F9
329209	cg06264663	3.27406347124422e-06	MMP10_F9
329210	cg06265841	5.26176000013132e-07	MMP10_F9
329211	cg06266227	1.73258651396237e-05	MMP10_F9
329212	cg06272611	-9.08850713408155e-08	MMP10_F9
329213	cg06282240	1.33512937937413e-06	MMP10_F9
329214	cg06293108	-7.01288895454949e-06	MMP10_F9
329215	cg06301555	6.40566953882792e-06	MMP10_F9
329216	cg06302818	7.95054528042764e-06	MMP10_F9
329217	cg06303171	1.40623334174609e-05	MMP10_F9
329218	cg06303574	-1.04957795774394e-06	MMP10_F9
329219	cg06303875	-6.27216274011204e-06	MMP10_F9
329220	cg06309788	-7.25183773303708e-06	MMP10_F9
329221	cg06310927	-8.90978040931475e-06	MMP10_F9
329222	cg06311103	1.45345771269136e-05	MMP10_F9
329223	cg06312221	2.10940202583058e-05	MMP10_F9
329224	cg06313119	6.64058833320639e-07	MMP10_F9
329225	cg06318753	1.5598784328026e-06	MMP10_F9
329226	cg06322064	-1.66638694771086e-06	MMP10_F9
329227	cg06326278	-5.2971879938087e-08	MMP10_F9
329228	cg06326425	-7.92260296056012e-06	MMP10_F9
329229	cg06329392	3.75102598925903e-05	MMP10_F9
329230	cg06330289	-2.8991191932897e-06	MMP10_F9
329231	cg06331700	-6.45253447219777e-06	MMP10_F9
329232	cg06333307	3.63975841140768e-06	MMP10_F9
329233	cg06334400	3.34804842090572e-06	MMP10_F9
329234	cg06339974	-3.537705856945e-07	MMP10_F9
329235	cg06340704	2.61818848273942e-05	MMP10_F9
329236	cg06342072	6.16325743047853e-06	MMP10_F9
329237	cg06343869	5.00177996606384e-07	MMP10_F9
329238	cg06348985	-1.57264491718249e-05	MMP10_F9
329239	cg06349628	9.18705076201218e-06	MMP10_F9
329240	cg06351144	-4.53418981021799e-06	MMP10_F9
329241	cg06354455	-1.7857357705493e-05	MMP10_F9
329242	cg06357999	-2.5558273019772e-06	MMP10_F9
329243	cg06366789	3.81894364534504e-06	MMP10_F9
329244	cg06369155	-2.38193763674711e-06	MMP10_F9
329245	cg06373660	1.21739596608628e-06	MMP10_F9
329246	cg06376130	-1.41988347537425e-05	MMP10_F9
329247	cg06376558	-1.85428572232347e-06	MMP10_F9
329248	cg06377362	-2.49537118501416e-05	MMP10_F9
329249	cg06377626	3.06845492964821e-06	MMP10_F9
329250	cg06378494	2.17509573400792e-06	MMP10_F9
329251	cg06380691	-3.55872640534102e-05	MMP10_F9
329252	cg06391483	2.51216403237711e-06	MMP10_F9
329253	cg06391663	-1.19068329840832e-05	MMP10_F9
329254	cg06394460	-9.21445848445002e-06	MMP10_F9
329255	cg06396119	1.61553076175055e-05	MMP10_F9
329256	cg06398335	-6.77879681605573e-06	MMP10_F9
329257	cg06398482	2.0439804059162e-06	MMP10_F9
329258	cg06398883	1.33235756160259e-06	MMP10_F9
329259	cg06408679	-3.31551944444564e-06	MMP10_F9
329260	cg06409741	3.09465230921299e-05	MMP10_F9
329261	cg06428163	1.30212666814583e-06	MMP10_F9
329262	cg06437740	1.31861203697511e-05	MMP10_F9
329263	cg06437862	7.22349964543511e-06	MMP10_F9
329264	cg06438530	-4.91106075363364e-06	MMP10_F9
329265	cg06440361	7.71144257764434e-06	MMP10_F9
329266	cg06446668	6.93389169968364e-06	MMP10_F9
329267	cg06447378	-8.66626128306647e-06	MMP10_F9
329268	cg06447424	-1.66409349992527e-06	MMP10_F9
329269	cg06451030	5.56610791562409e-06	MMP10_F9
329270	cg06452665	4.48281855128243e-06	MMP10_F9
329271	cg06455190	9.38931908979401e-06	MMP10_F9
329272	cg06455422	1.60665484525306e-06	MMP10_F9
329273	cg06457396	-5.99931799128066e-07	MMP10_F9
329274	cg06459020	1.91070249767759e-06	MMP10_F9
329275	cg06459794	3.18620683795474e-06	MMP10_F9
329276	cg06460717	-9.0216739663109e-06	MMP10_F9
329277	cg06460888	8.16905949215955e-06	MMP10_F9
329278	cg06463800	-4.35307794106029e-06	MMP10_F9
329279	cg06466459	5.83349710900025e-07	MMP10_F9
329280	cg06466900	4.6240869301396e-06	MMP10_F9
329281	cg06470855	-2.31236545583497e-05	MMP10_F9
329282	cg06472554	4.13213567756143e-06	MMP10_F9
329283	cg06473578	1.39162982292425e-05	MMP10_F9
329284	cg06474453	-8.93470420428845e-07	MMP10_F9
329285	cg06475541	3.66253787043643e-06	MMP10_F9
329286	cg06476131	5.82346898187277e-06	MMP10_F9
329287	cg06476591	-7.17979038749419e-07	MMP10_F9
329288	cg06477663	-2.84772484548156e-06	MMP10_F9
329289	cg06477715	7.0474931486172e-06	MMP10_F9
329290	cg06479609	6.5094806633114e-07	MMP10_F9
329291	cg06480998	-8.38151601685046e-06	MMP10_F9
329292	cg06481158	-4.20324138614876e-06	MMP10_F9
329293	cg06481800	7.30050728534894e-06	MMP10_F9
329294	cg06483802	3.82727432221793e-06	MMP10_F9
329295	cg06484127	-8.21313382337159e-06	MMP10_F9
329296	cg06484415	6.12311333349614e-07	MMP10_F9
329297	cg06485032	-7.45472291383528e-07	MMP10_F9
329298	cg06488256	-2.24660136295395e-05	MMP10_F9
329299	cg06492706	1.06130592700431e-05	MMP10_F9
329300	cg06502165	-1.26566483707059e-05	MMP10_F9
329301	cg06503243	-2.37298665393234e-05	MMP10_F9
329302	cg06505703	9.06911269285933e-06	MMP10_F9
329303	cg06506007	2.30530800707371e-05	MMP10_F9
329304	cg06508623	8.7332309371485e-07	MMP10_F9
329305	cg06509223	-1.76366694154029e-05	MMP10_F9
329306	cg06513149	-4.25614108397301e-06	MMP10_F9
329307	cg06515235	-2.41444459789157e-06	MMP10_F9
329308	cg06518779	3.61906778167428e-07	MMP10_F9
329309	cg06524165	9.30662981251634e-06	MMP10_F9
329310	cg06524531	-1.01788784596765e-05	MMP10_F9
329311	cg06524757	9.55835258596128e-06	MMP10_F9
329312	cg06525670	2.97805964868028e-05	MMP10_F9
329313	cg06529264	6.70928266146388e-06	MMP10_F9
329314	cg06529840	1.5381094859396e-05	MMP10_F9
329315	cg06531158	-6.20891400870192e-06	MMP10_F9
329316	cg06531870	1.12184535523162e-05	MMP10_F9
329317	cg06532064	-1.96007647066934e-05	MMP10_F9
329318	cg06534061	-3.44418043999743e-07	MMP10_F9
329319	cg06537257	5.30509623478802e-06	MMP10_F9
329320	cg06540715	-1.74918126016886e-06	MMP10_F9
329321	cg06541780	-3.57471189407713e-06	MMP10_F9
329322	cg06548892	-1.58189910022116e-05	MMP10_F9
329323	cg06549607	2.51678958129896e-05	MMP10_F9
329324	cg06559111	-7.96566206487492e-07	MMP10_F9
329325	cg06559932	-2.85831055717358e-06	MMP10_F9
329326	cg06560223	-8.10898100541712e-06	MMP10_F9
329327	cg06562091	2.84363995842639e-07	MMP10_F9
329328	cg06565548	3.98931305164082e-07	MMP10_F9
329329	cg06567155	1.09149870372107e-05	MMP10_F9
329330	cg06567722	2.21933456421009e-05	MMP10_F9
329331	cg06567836	1.52804262643804e-05	MMP10_F9
329332	cg06568323	-6.60396319670853e-06	MMP10_F9
329333	cg06568433	-1.99019092140517e-05	MMP10_F9
329334	cg06568438	5.05195476259861e-06	MMP10_F9
329335	cg06569947	5.68068711807951e-07	MMP10_F9
329336	cg06573096	-2.3805565318097e-06	MMP10_F9
329337	cg06577270	-2.25221782815657e-06	MMP10_F9
329338	cg06580725	5.19077361774887e-06	MMP10_F9
329339	cg06585820	9.90198303706014e-07	MMP10_F9
329340	cg06586505	9.55198063210715e-07	MMP10_F9
329341	cg06587495	-7.59950426108557e-06	MMP10_F9
329342	cg06588466	-2.4038855678028e-05	MMP10_F9
329343	cg06592026	8.79024936201472e-06	MMP10_F9
329344	cg06592160	-8.5292679289831e-06	MMP10_F9
329345	cg06596613	-2.16331534246123e-07	MMP10_F9
329346	cg06601475	-1.61986310164946e-07	MMP10_F9
329347	cg06605063	-5.99589492524695e-06	MMP10_F9
329348	cg06607685	-2.55173966345477e-06	MMP10_F9
329349	cg06609583	-7.52395986113416e-06	MMP10_F9
329350	cg06611532	3.88903199817448e-05	MMP10_F9
329351	cg06611744	-5.75001316493118e-06	MMP10_F9
329352	cg06614754	-2.59295145759266e-06	MMP10_F9
329353	cg06615699	1.20184576312454e-05	MMP10_F9
329354	cg06618277	-5.80282720888038e-07	MMP10_F9
329355	cg06621094	-1.9579222681193e-06	MMP10_F9
329356	cg06631558	1.8155343284394e-06	MMP10_F9
329357	cg06635059	2.32505339687817e-06	MMP10_F9
329358	cg06636431	9.77539168757239e-06	MMP10_F9
329359	cg06636685	-5.96495463452384e-07	MMP10_F9
329360	cg06639332	-1.08328784986762e-06	MMP10_F9
329361	cg06639835	6.97379098288896e-07	MMP10_F9
329362	cg06644655	8.77634552809717e-06	MMP10_F9
329363	cg06648539	-9.42393902311642e-06	MMP10_F9
329364	cg06648759	-4.82261873142062e-06	MMP10_F9
329365	cg06648835	1.24449970523004e-07	MMP10_F9
329366	cg06650250	4.7577411433704e-06	MMP10_F9
329367	cg06651838	-1.09472613397738e-06	MMP10_F9
329368	cg06652675	1.55977515235552e-06	MMP10_F9
329369	cg06654537	3.40825150094849e-07	MMP10_F9
329370	cg06654956	7.68523575626923e-06	MMP10_F9
329371	cg06659380	1.80480656902362e-06	MMP10_F9
329372	cg06659727	-1.35478525632247e-05	MMP10_F9
329373	cg06673684	-3.0002011394473e-05	MMP10_F9
329374	cg06674275	6.37447096532157e-06	MMP10_F9
329375	cg06675375	4.2633452578295e-06	MMP10_F9
329376	cg06675478	5.63039819642885e-06	MMP10_F9
329377	cg06677120	4.57368357942597e-06	MMP10_F9
329378	cg06679720	-7.32315427613798e-06	MMP10_F9
329379	cg06679752	2.89918392162704e-06	MMP10_F9
329380	cg06679777	5.61822264923698e-07	MMP10_F9
329381	cg06682197	7.16531507875239e-07	MMP10_F9
329382	cg06682556	-1.40088047825636e-06	MMP10_F9
329383	cg06689205	-5.12726034831809e-06	MMP10_F9
329384	cg06691229	-2.61502948525342e-06	MMP10_F9
329385	cg06696097	1.50399925869556e-06	MMP10_F9
329386	cg06698414	1.64104846927586e-06	MMP10_F9
329387	cg06698686	-1.11519858817263e-05	MMP10_F9
329388	cg06699617	1.65048372508693e-06	MMP10_F9
329389	cg06700521	-8.07225060055007e-06	MMP10_F9
329390	cg06704589	-8.95720024269708e-06	MMP10_F9
329391	cg06705004	1.3736960532171e-07	MMP10_F9
329392	cg06706163	-2.73753630618373e-06	MMP10_F9
329393	cg06710083	-1.5864355627314e-05	MMP10_F9
329394	cg06710890	6.3635094786478e-07	MMP10_F9
329395	cg06710937	-1.41805358658074e-05	MMP10_F9
329396	cg06717615	-7.65440541441329e-06	MMP10_F9
329397	cg06719332	-7.82564910455664e-06	MMP10_F9
329398	cg06720244	6.91461057365351e-06	MMP10_F9
329399	cg06720713	7.05527804047201e-07	MMP10_F9
329400	cg06722407	5.10968143112984e-07	MMP10_F9
329401	cg06722606	1.61289482379752e-05	MMP10_F9
329402	cg06727233	1.22430114459598e-05	MMP10_F9
329403	cg06728674	2.59425189747743e-07	MMP10_F9
329404	cg06738709	-1.9796736546937e-05	MMP10_F9
329405	cg06739333	1.09492798045448e-05	MMP10_F9
329406	cg06739403	2.04391634480331e-06	MMP10_F9
329407	cg06742151	1.09368405161097e-06	MMP10_F9
329408	cg06743703	2.1435664587292e-05	MMP10_F9
329409	cg06752365	1.61872878074294e-05	MMP10_F9
329410	cg06755471	-1.8135949833289e-05	MMP10_F9
329411	cg06755654	1.13109376176149e-05	MMP10_F9
329412	cg06756193	5.87712575415238e-07	MMP10_F9
329413	cg06757356	5.15110337579648e-06	MMP10_F9
329414	cg06759944	-1.44326220583041e-05	MMP10_F9
329415	cg06764241	-7.19655267849376e-06	MMP10_F9
329416	cg06765814	-1.73381314545736e-07	MMP10_F9
329417	cg06767326	3.06967774431029e-06	MMP10_F9
329418	cg06770082	3.28064502546982e-05	MMP10_F9
329419	cg06770877	4.35903556424299e-06	MMP10_F9
329420	cg06770995	-3.18860247995192e-08	MMP10_F9
329421	cg06773306	-2.69576139600561e-05	MMP10_F9
329422	cg06774875	-2.2541362781158e-08	MMP10_F9
329423	cg06776146	-9.05186270287672e-06	MMP10_F9
329424	cg06777202	6.95268516882604e-06	MMP10_F9
329425	cg06777796	-8.16048318204205e-06	MMP10_F9
329426	cg06779705	1.69211071703186e-05	MMP10_F9
329427	cg06780726	8.40499601623347e-06	MMP10_F9
329428	cg06784108	-6.3522788616003e-07	MMP10_F9
329429	cg06784689	8.33922216179497e-07	MMP10_F9
329430	cg06786335	3.48369962496105e-06	MMP10_F9
329431	cg06787317	-2.14801329238338e-05	MMP10_F9
329432	cg06789519	9.34613457060851e-06	MMP10_F9
329433	cg06791380	-1.08172392408953e-05	MMP10_F9
329434	cg06792065	1.02953194647864e-05	MMP10_F9
329435	cg06793796	4.55396446596906e-05	MMP10_F9
329436	cg06795216	-2.22273610556786e-05	MMP10_F9
329437	cg06796885	-1.70424448835464e-06	MMP10_F9
329438	cg06800352	-1.13378452901393e-06	MMP10_F9
329439	cg06801384	-3.90661932761955e-05	MMP10_F9
329440	cg06801994	-4.34641261894056e-06	MMP10_F9
329441	cg06805064	3.57344091632085e-05	MMP10_F9
329442	cg06807303	6.63086861959005e-06	MMP10_F9
329443	cg06807397	6.11597656918709e-06	MMP10_F9
329444	cg06807928	8.59151049555694e-06	MMP10_F9
329445	cg06811800	2.62867086009074e-05	MMP10_F9
329446	cg06820859	-8.12657384783077e-06	MMP10_F9
329447	cg06823324	-9.71390124873641e-06	MMP10_F9
329448	cg06825833	1.41727639458176e-06	MMP10_F9
329449	cg06826155	-3.60082601286109e-07	MMP10_F9
329450	cg06829645	-5.51154148119489e-06	MMP10_F9
329451	cg06832986	-2.48399338272992e-06	MMP10_F9
329452	cg06833978	-7.34221246132224e-07	MMP10_F9
329453	cg06834127	1.08112141475779e-06	MMP10_F9
329454	cg06836319	-3.27950206378549e-05	MMP10_F9
329455	cg06836799	2.61859762261009e-06	MMP10_F9
329456	cg06844489	1.24634660413365e-06	MMP10_F9
329457	cg06846640	-2.35354320187701e-06	MMP10_F9
329458	cg06848589	5.69934361505588e-07	MMP10_F9
329459	cg06850315	6.30499005409244e-06	MMP10_F9
329460	cg06852037	-2.72664307103137e-05	MMP10_F9
329461	cg06854104	-6.07701139714667e-07	MMP10_F9
329462	cg06858562	3.35272890876982e-06	MMP10_F9
329463	cg06859755	-1.96201411512643e-05	MMP10_F9
329464	cg06864391	1.17136484244237e-06	MMP10_F9
329465	cg06868511	4.26493583033377e-06	MMP10_F9
329466	cg06869114	1.06469504676702e-05	MMP10_F9
329467	cg06870073	3.47729613151867e-06	MMP10_F9
329468	cg06870266	-2.17814593121693e-06	MMP10_F9
329469	cg06870750	2.29719442913859e-06	MMP10_F9
329470	cg06871529	-7.7393697883985e-06	MMP10_F9
329471	cg06871646	2.55967070409209e-06	MMP10_F9
329472	cg06872019	-1.99312946855624e-05	MMP10_F9
329473	cg06873606	1.16706075523191e-05	MMP10_F9
329474	cg06877486	9.6152652786845e-06	MMP10_F9
329475	cg06879704	-1.35768340609486e-06	MMP10_F9
329476	cg06880557	-3.18312046235517e-07	MMP10_F9
329477	cg06882533	-9.9970849436637e-06	MMP10_F9
329478	cg06883496	6.40482946116928e-06	MMP10_F9
329479	cg06885459	-4.23077296726238e-06	MMP10_F9
329480	cg06888942	1.5036680679681e-07	MMP10_F9
329481	cg06890365	4.61076710908772e-07	MMP10_F9
329482	cg06894723	-4.21911949344817e-06	MMP10_F9
329483	cg06897282	7.19554429574791e-06	MMP10_F9
329484	cg06900546	-1.05599518740129e-05	MMP10_F9
329485	cg06901147	5.84453962446223e-06	MMP10_F9
329486	cg06901307	-1.52572977301852e-05	MMP10_F9
329487	cg06901392	-7.08279604429265e-07	MMP10_F9
329488	cg06903325	-9.39552887456734e-07	MMP10_F9
329489	cg06905499	-6.32127081747787e-07	MMP10_F9
329490	cg06905984	1.09814786130955e-06	MMP10_F9
329491	cg06906869	-4.58994582239435e-06	MMP10_F9
329492	cg06907588	7.51009552859351e-06	MMP10_F9
329493	cg06909921	5.04377618036814e-06	MMP10_F9
329494	cg06916931	-5.7435326777196e-08	MMP10_F9
329495	cg06923775	-2.12914725539561e-05	MMP10_F9
329496	cg06925625	-1.31071698922419e-06	MMP10_F9
329497	cg06927812	-3.81283321637131e-05	MMP10_F9
329498	cg06929724	4.39854329912432e-06	MMP10_F9
329499	cg06930513	1.75545026459832e-05	MMP10_F9
329500	cg06934394	-4.43642741775021e-06	MMP10_F9
329501	cg06935361	2.93602435277104e-05	MMP10_F9
329502	cg06936946	9.9843938845471e-06	MMP10_F9
329503	cg06938191	4.11430113394496e-06	MMP10_F9
329504	cg06939402	1.23692235113049e-05	MMP10_F9
329505	cg06946543	8.67395579074474e-07	MMP10_F9
329506	cg06946593	7.23813302790985e-06	MMP10_F9
329507	cg06951647	3.1028208139621e-06	MMP10_F9
329508	cg06952681	-7.82884704179593e-06	MMP10_F9
329509	cg06956125	-1.81564650958883e-05	MMP10_F9
329510	cg06959251	-8.02446975930787e-06	MMP10_F9
329511	cg06960698	1.68543685552324e-06	MMP10_F9
329512	cg06961284	-2.71739044821472e-05	MMP10_F9
329513	cg06962373	-2.08942298749238e-06	MMP10_F9
329514	cg06962748	-4.68290715670764e-06	MMP10_F9
329515	cg06968164	4.95102397186017e-06	MMP10_F9
329516	cg06969437	3.79906571499322e-07	MMP10_F9
329517	cg06971129	-1.13115139700453e-06	MMP10_F9
329518	cg06973730	1.12772545677189e-06	MMP10_F9
329519	cg06975067	-2.08945687515804e-05	MMP10_F9
329520	cg06979412	-1.99105894209894e-05	MMP10_F9
329521	cg06986537	4.37894300002947e-06	MMP10_F9
329522	cg06996147	-6.33670765909051e-06	MMP10_F9
329523	cg06997226	1.66851466715302e-05	MMP10_F9
329524	cg06997228	3.85555373805449e-06	MMP10_F9
329525	cg06999791	5.15646282461804e-06	MMP10_F9
329526	cg07000831	2.63325398837994e-06	MMP10_F9
329527	cg07005067	-1.16802222093349e-05	MMP10_F9
329528	cg07005898	-1.55302814902869e-05	MMP10_F9
329529	cg07007754	3.78869131034945e-06	MMP10_F9
329530	cg07007762	6.26974584375092e-06	MMP10_F9
329531	cg07007778	5.37850791341184e-07	MMP10_F9
329532	cg07009504	-1.11563183136956e-05	MMP10_F9
329533	cg07010948	4.05196975609823e-09	MMP10_F9
329534	cg07014351	-8.40259412449916e-07	MMP10_F9
329535	cg07014973	-8.71573887216375e-06	MMP10_F9
329536	cg07017374	6.99138159300782e-07	MMP10_F9
329537	cg07022442	-1.10889468086936e-05	MMP10_F9
329538	cg07023324	-2.55695274854833e-06	MMP10_F9
329539	cg07024905	-5.3143038382689e-06	MMP10_F9
329540	cg07025593	-1.43372027381165e-06	MMP10_F9
329541	cg07026882	-6.12163553234709e-07	MMP10_F9
329542	cg07028929	3.84905685572985e-06	MMP10_F9
329543	cg07028951	8.48652596545076e-06	MMP10_F9
329544	cg07029277	4.25570764615365e-06	MMP10_F9
329545	cg07031408	-8.5533199143468e-06	MMP10_F9
329546	cg07032889	2.63166061015372e-06	MMP10_F9
329547	cg07033624	-1.82179441461175e-05	MMP10_F9
329548	cg07034103	5.60260315580762e-06	MMP10_F9
329549	cg07034928	-2.59636966144616e-06	MMP10_F9
329550	cg07035515	-1.94896971710615e-06	MMP10_F9
329551	cg07037852	-6.74369672179669e-06	MMP10_F9
329552	cg07039404	-3.17159748454079e-06	MMP10_F9
329553	cg07040435	-1.43605922913222e-05	MMP10_F9
329554	cg07045199	7.69619542911273e-06	MMP10_F9
329555	cg07048832	4.09657667489077e-06	MMP10_F9
329556	cg07060261	-2.55055523887984e-05	MMP10_F9
329557	cg07061916	1.27155910802713e-05	MMP10_F9
329558	cg07062437	4.4606097153148e-07	MMP10_F9
329559	cg07062847	-5.9313052463379e-05	MMP10_F9
329560	cg07063171	9.37419230583247e-06	MMP10_F9
329561	cg07070047	1.7790171864455e-06	MMP10_F9
329562	cg07075061	-2.00937392783426e-05	MMP10_F9
329563	cg07075299	1.09579461356002e-05	MMP10_F9
329564	cg07077115	1.12563915007065e-06	MMP10_F9
329565	cg07077476	1.27545599468303e-07	MMP10_F9
329566	cg07088430	-5.69093252905599e-06	MMP10_F9
329567	cg07092805	-1.84928235925605e-05	MMP10_F9
329568	cg07094987	-4.27178574430793e-06	MMP10_F9
329569	cg07095091	-5.94133899349015e-06	MMP10_F9
329570	cg07100466	-2.19162242855721e-06	MMP10_F9
329571	cg07104706	-1.62003357933692e-08	MMP10_F9
329572	cg07108714	7.36873301981083e-06	MMP10_F9
329573	cg07109046	-1.06734441682893e-05	MMP10_F9
329574	cg07111713	3.2832622442705e-06	MMP10_F9
329575	cg07113600	-1.61341466754013e-07	MMP10_F9
329576	cg07115623	1.15056577582216e-06	MMP10_F9
329577	cg07119028	2.03352684874204e-05	MMP10_F9
329578	cg07121900	8.09427961504291e-06	MMP10_F9
329579	cg07122493	1.50034892828153e-05	MMP10_F9
329580	cg07124680	1.08474100507914e-05	MMP10_F9
329581	cg07126559	4.53838922672611e-06	MMP10_F9
329582	cg07127302	3.13829485863353e-07	MMP10_F9
329583	cg07128484	3.88319761326257e-06	MMP10_F9
329584	cg07132100	1.77764559282527e-08	MMP10_F9
329585	cg07132492	2.10540229232139e-06	MMP10_F9
329586	cg07132926	-2.42733318839557e-05	MMP10_F9
329587	cg07134266	1.47290955980174e-05	MMP10_F9
329588	cg07140767	-2.77708352689527e-06	MMP10_F9
329589	cg07148139	-9.89762725064671e-07	MMP10_F9
329590	cg07148716	-2.58888755602936e-06	MMP10_F9
329591	cg07149469	-7.08349745494493e-06	MMP10_F9
329592	cg07149639	-9.4372471582633e-06	MMP10_F9
329593	cg07149992	-2.0717973921925e-06	MMP10_F9
329594	cg07151197	-1.72699519098657e-06	MMP10_F9
329595	cg07152812	-4.82557548432873e-06	MMP10_F9
329596	cg07159518	-4.69185619250651e-08	MMP10_F9
329597	cg07160044	-1.51701349864113e-06	MMP10_F9
329598	cg07161140	2.13978254090011e-06	MMP10_F9
329599	cg07162826	1.80119236862929e-06	MMP10_F9
329600	cg07165066	2.68127862117518e-06	MMP10_F9
329601	cg07170932	-6.00508950830738e-06	MMP10_F9
329602	cg07172558	-1.31297839631479e-06	MMP10_F9
329603	cg07175985	1.17447702203842e-05	MMP10_F9
329604	cg07177306	7.28174624387451e-06	MMP10_F9
329605	cg07177755	-3.55721610926197e-06	MMP10_F9
329606	cg07178877	-3.06164002361927e-06	MMP10_F9
329607	cg07183799	4.13959639908944e-05	MMP10_F9
329608	cg07187069	1.00739092891988e-06	MMP10_F9
329609	cg07190602	6.44968650284868e-07	MMP10_F9
329610	cg07190763	4.53427843053173e-07	MMP10_F9
329611	cg07192243	-2.55969685808264e-05	MMP10_F9
329612	cg07199619	1.71522641417012e-06	MMP10_F9
329613	cg07200348	-5.38165336467277e-06	MMP10_F9
329614	cg07202976	-4.69775950263604e-06	MMP10_F9
329615	cg07204236	-4.51113889058237e-06	MMP10_F9
329616	cg07206643	1.6659785759763e-06	MMP10_F9
329617	cg07210123	5.51232086186085e-06	MMP10_F9
329618	cg07212543	2.57521420319302e-05	MMP10_F9
329619	cg07213036	1.1742071998604e-06	MMP10_F9
329620	cg07215518	-5.42529306605993e-06	MMP10_F9
329621	cg07217630	1.08294018636275e-07	MMP10_F9
329622	cg07217789	-1.31227635348522e-05	MMP10_F9
329623	cg07217935	2.57495041032025e-05	MMP10_F9
329624	cg07218344	-5.25426053494126e-07	MMP10_F9
329625	cg07218357	3.34433505407609e-06	MMP10_F9
329626	cg07218600	-1.76783581972429e-07	MMP10_F9
329627	cg07218880	3.909385890909e-05	MMP10_F9
329628	cg07220032	-1.58222991875939e-05	MMP10_F9
329629	cg07223180	-1.33312104159445e-05	MMP10_F9
329630	cg07223206	2.17783831773003e-05	MMP10_F9
329631	cg07223990	-4.31021567208361e-06	MMP10_F9
329632	cg07234958	2.38941576557248e-06	MMP10_F9
329633	cg07235355	2.98678556108374e-07	MMP10_F9
329634	cg07243519	3.03989016999707e-06	MMP10_F9
329635	cg07244095	-7.12905040380715e-06	MMP10_F9
329636	cg07244649	-2.11994958457098e-07	MMP10_F9
329637	cg07249209	6.41503553315504e-06	MMP10_F9
329638	cg07249860	-1.12494553430494e-05	MMP10_F9
329639	cg07255158	-9.51690548106284e-06	MMP10_F9
329640	cg07260062	2.19199073214638e-06	MMP10_F9
329641	cg07261734	1.83346950567661e-05	MMP10_F9
329642	cg07264876	-3.23955158740361e-06	MMP10_F9
329643	cg07264904	2.21108952497795e-06	MMP10_F9
329644	cg07268021	-2.19632581435352e-05	MMP10_F9
329645	cg07271471	4.68044130778841e-06	MMP10_F9
329646	cg07276358	-8.95422978537931e-06	MMP10_F9
329647	cg07279579	1.29024692416936e-05	MMP10_F9
329648	cg07285641	-2.66925596473428e-06	MMP10_F9
329649	cg07288445	1.72124882110958e-06	MMP10_F9
329650	cg07289766	1.71685035194011e-05	MMP10_F9
329651	cg07296256	-1.54372492490409e-05	MMP10_F9
329652	cg07296855	-4.0209345505081e-06	MMP10_F9
329653	cg07297964	-1.88280248579385e-05	MMP10_F9
329654	cg07303017	-8.58589618001371e-06	MMP10_F9
329655	cg07303247	1.73144482893285e-07	MMP10_F9
329656	cg07305263	8.93989128167081e-07	MMP10_F9
329657	cg07306605	1.41341244887015e-05	MMP10_F9
329658	cg07310259	1.0895247063964e-06	MMP10_F9
329659	cg07310677	-9.69799436175202e-06	MMP10_F9
329660	cg07311313	-6.69496327196738e-06	MMP10_F9
329661	cg07312701	-3.72926291880881e-06	MMP10_F9
329662	cg07320819	1.90842082309882e-07	MMP10_F9
329663	cg07321753	1.19909921652242e-06	MMP10_F9
329664	cg07322678	1.62523430373764e-07	MMP10_F9
329665	cg07324101	-1.2892304458191e-05	MMP10_F9
329666	cg07325805	3.1216807082735e-06	MMP10_F9
329667	cg07326288	-7.73871703101521e-06	MMP10_F9
329668	cg07328549	-9.88912998896553e-07	MMP10_F9
329669	cg07328888	2.28498800967653e-06	MMP10_F9
329670	cg07328987	-2.30005885559044e-06	MMP10_F9
329671	cg07333922	-4.19985512357776e-06	MMP10_F9
329672	cg07334926	-1.01716054174188e-06	MMP10_F9
329673	cg07338917	-3.15907618828802e-07	MMP10_F9
329674	cg07340007	3.56504814746606e-05	MMP10_F9
329675	cg07343790	-6.40651874983393e-06	MMP10_F9
329676	cg07345354	-6.59594602737486e-06	MMP10_F9
329677	cg07347049	2.45655340718836e-06	MMP10_F9
329678	cg07348263	5.32060341834089e-06	MMP10_F9
329679	cg07348641	2.13614270651432e-06	MMP10_F9
329680	cg07348854	1.22540077054304e-05	MMP10_F9
329681	cg07350444	-5.68617028095823e-06	MMP10_F9
329682	cg07350703	-2.93857207166781e-08	MMP10_F9
329683	cg07351592	7.63878883871835e-06	MMP10_F9
329684	cg07352050	8.57039036850308e-06	MMP10_F9
329685	cg07352174	2.67405296568124e-06	MMP10_F9
329686	cg07352757	-5.21770968230926e-06	MMP10_F9
329687	cg07358136	9.18983341339916e-06	MMP10_F9
329688	cg07360644	-1.17758736974979e-05	MMP10_F9
329689	cg07362258	-1.20133823397743e-05	MMP10_F9
329690	cg07364729	1.91291766351374e-06	MMP10_F9
329691	cg07375367	-1.42304594591382e-06	MMP10_F9
329692	cg07376541	-1.3807235744229e-06	MMP10_F9
329693	cg07390023	-1.82087239577943e-05	MMP10_F9
329694	cg07397503	2.18366931334776e-06	MMP10_F9
329695	cg07401378	5.21660509659278e-06	MMP10_F9
329696	cg07402261	2.78773899918271e-06	MMP10_F9
329697	cg07402303	1.95967484018274e-06	MMP10_F9
329698	cg07402411	-2.44103931084249e-06	MMP10_F9
329699	cg07402939	-5.36348297530507e-06	MMP10_F9
329700	cg07403258	1.83835425349929e-06	MMP10_F9
329701	cg07403350	2.11792980748912e-05	MMP10_F9
329702	cg07404106	1.02536843673729e-07	MMP10_F9
329703	cg07405257	4.12018367284519e-06	MMP10_F9
329704	cg07409200	-3.73738441275351e-05	MMP10_F9
329705	cg07409656	3.34058415218645e-07	MMP10_F9
329706	cg07411153	6.6447514215868e-06	MMP10_F9
329707	cg07416237	6.12927245814316e-06	MMP10_F9
329708	cg07416344	1.59746352452294e-05	MMP10_F9
329709	cg07418289	1.0214059458022e-06	MMP10_F9
329710	cg07421068	1.40948007849404e-06	MMP10_F9
329711	cg07423050	6.54418188975494e-06	MMP10_F9
329712	cg07423943	2.68048830283886e-06	MMP10_F9
329713	cg07424977	1.01999967637758e-07	MMP10_F9
329714	cg07428333	9.76672345312513e-07	MMP10_F9
329715	cg07429908	1.36747879804138e-06	MMP10_F9
329716	cg07430136	4.41321520906523e-05	MMP10_F9
329717	cg07430284	-4.21714238252486e-06	MMP10_F9
329718	cg07430472	-4.62673907253235e-06	MMP10_F9
329719	cg07430988	-5.84696809853012e-06	MMP10_F9
329720	cg07431429	3.44875977175038e-06	MMP10_F9
329721	cg07433982	2.59429539741746e-06	MMP10_F9
329722	cg07434082	1.31238918014202e-05	MMP10_F9
329723	cg07436820	4.57142672681223e-06	MMP10_F9
329724	cg07436896	-6.81309365482324e-06	MMP10_F9
329725	cg07437657	-1.9627768645327e-05	MMP10_F9
329726	cg07439474	5.20547679526244e-07	MMP10_F9
329727	cg07440877	2.94483702483796e-06	MMP10_F9
329728	cg07441659	1.30822789998339e-05	MMP10_F9
329729	cg07443074	-3.98128126462946e-06	MMP10_F9
329730	cg07444005	1.33054253893714e-06	MMP10_F9
329731	cg07447742	3.51961544004508e-05	MMP10_F9
329732	cg07447769	-2.69997097802543e-05	MMP10_F9
329733	cg07450210	9.38975104491187e-07	MMP10_F9
329734	cg07451659	5.62256719417667e-07	MMP10_F9
329735	cg07456413	1.63329930725648e-05	MMP10_F9
329736	cg07457918	-6.34866367446154e-06	MMP10_F9
329737	cg07460320	2.02402253567864e-06	MMP10_F9
329738	cg07460717	2.25039219383156e-06	MMP10_F9
329739	cg07463400	8.77920518244047e-06	MMP10_F9
329740	cg07464248	-1.07563108979915e-05	MMP10_F9
329741	cg07465431	-2.96788995790741e-05	MMP10_F9
329742	cg07468862	9.7387008240219e-07	MMP10_F9
329743	cg07469757	-1.27387112056947e-05	MMP10_F9
329744	cg07471948	-1.62401825845174e-06	MMP10_F9
329745	cg07472704	-1.71806180520567e-05	MMP10_F9
329746	cg07472750	1.3571866596078e-05	MMP10_F9
329747	cg07473634	-2.09253555245854e-06	MMP10_F9
329748	cg07476236	-9.68784737006526e-06	MMP10_F9
329749	cg07476548	-2.71008962819719e-07	MMP10_F9
329750	cg07477009	3.15781782369323e-06	MMP10_F9
329751	cg07479030	-9.72883075579599e-06	MMP10_F9
329752	cg07483244	1.06632461528963e-06	MMP10_F9
329753	cg07489869	2.60816093824641e-06	MMP10_F9
329754	cg07493307	3.60764193164019e-06	MMP10_F9
329755	cg07494300	8.44195398246593e-06	MMP10_F9
329756	cg07495027	1.50520448771658e-05	MMP10_F9
329757	cg07495314	4.37980466634534e-06	MMP10_F9
329758	cg07498425	1.70023833802273e-06	MMP10_F9
329759	cg07498743	-1.91563014728751e-05	MMP10_F9
329760	cg07499182	2.38503317831189e-05	MMP10_F9
329761	cg07501233	4.75906293699549e-06	MMP10_F9
329762	cg07502358	-3.06735156915943e-07	MMP10_F9
329763	cg07502829	-3.17680593033018e-06	MMP10_F9
329764	cg07505941	-7.58935165394217e-06	MMP10_F9
329765	cg07506213	-1.25585654204333e-05	MMP10_F9
329766	cg07511098	1.58754413212758e-05	MMP10_F9
329767	cg07514107	-5.19879695139775e-06	MMP10_F9
329768	cg07514505	2.67907728522288e-06	MMP10_F9
329769	cg07517487	1.3970247753289e-07	MMP10_F9
329770	cg07519011	-4.9229877313579e-08	MMP10_F9
329771	cg07525003	5.01065125832863e-06	MMP10_F9
329772	cg07525764	1.17417258672952e-05	MMP10_F9
329773	cg07529657	9.77695625101141e-06	MMP10_F9
329774	cg07530200	1.41282270402166e-05	MMP10_F9
329775	cg07530947	-2.57028322042664e-05	MMP10_F9
329776	cg07533350	2.26643441491686e-06	MMP10_F9
329777	cg07533384	4.98977993353862e-06	MMP10_F9
329778	cg07537530	-1.80976861567416e-05	MMP10_F9
329779	cg07541443	-7.01147770432094e-06	MMP10_F9
329780	cg07549671	-1.6908853118758e-05	MMP10_F9
329781	cg07554357	1.00061618114215e-05	MMP10_F9
329782	cg07564233	-2.53942193884161e-06	MMP10_F9
329783	cg07564645	1.66788983334128e-06	MMP10_F9
329784	cg07569385	9.12208927427749e-06	MMP10_F9
329785	cg07571046	1.10010598543504e-06	MMP10_F9
329786	cg07573061	2.94286652666758e-07	MMP10_F9
329787	cg07576142	2.91291182458946e-06	MMP10_F9
329788	cg07577565	1.95648033173134e-05	MMP10_F9
329789	cg07581978	1.03617289361206e-06	MMP10_F9
329790	cg07583690	9.19287922865489e-06	MMP10_F9
329791	cg07583851	-5.97993058890159e-06	MMP10_F9
329792	cg07590544	1.32886877634444e-05	MMP10_F9
329793	cg07590584	-4.93184646488198e-06	MMP10_F9
329794	cg07591921	1.39557565690486e-05	MMP10_F9
329795	cg07592944	-1.83720748130792e-05	MMP10_F9
329796	cg07593326	-1.49822822475506e-05	MMP10_F9
329797	cg07595035	7.60322612826387e-06	MMP10_F9
329798	cg07596235	6.20506952446842e-06	MMP10_F9
329799	cg07600127	-1.39274945708822e-07	MMP10_F9
329800	cg07601148	-2.1196300955362e-05	MMP10_F9
329801	cg07607269	1.40446690280049e-05	MMP10_F9
329802	cg07608498	5.03200918273696e-06	MMP10_F9
329803	cg07610765	1.40292621269637e-05	MMP10_F9
329804	cg07610777	-3.46534169208555e-05	MMP10_F9
329805	cg07610853	2.96040759037151e-06	MMP10_F9
329806	cg07615111	2.83071781599809e-05	MMP10_F9
329807	cg07618759	-5.61968357331278e-05	MMP10_F9
329808	cg07624639	1.76649096440027e-06	MMP10_F9
329809	cg07627452	3.3568654948557e-06	MMP10_F9
329810	cg07629125	-1.85377304061931e-05	MMP10_F9
329811	cg07632571	-8.59111863099011e-06	MMP10_F9
329812	cg07636088	-1.28742566784624e-06	MMP10_F9
329813	cg07636865	7.79498957401763e-06	MMP10_F9
329814	cg07640233	-3.38650821249694e-10	MMP10_F9
329815	cg07641807	-5.56699771425867e-06	MMP10_F9
329816	cg07641965	-7.91949106898096e-06	MMP10_F9
329817	cg07642595	-1.47176498402941e-05	MMP10_F9
329818	cg07644740	4.39477024720393e-06	MMP10_F9
329819	cg07645461	3.93505245350215e-06	MMP10_F9
329820	cg07645529	-7.21886641414559e-08	MMP10_F9
329821	cg07647726	1.25931285018442e-06	MMP10_F9
329822	cg07647825	2.43618251275732e-06	MMP10_F9
329823	cg07668623	-2.14263498497181e-07	MMP10_F9
329824	cg07669776	9.32862477934477e-06	MMP10_F9
329825	cg07670389	-9.84982733839006e-06	MMP10_F9
329826	cg07674485	-2.30584785964579e-05	MMP10_F9
329827	cg07675259	5.27204687647508e-06	MMP10_F9
329828	cg07688836	3.46556712581383e-06	MMP10_F9
329829	cg07691146	1.37234379184603e-06	MMP10_F9
329830	cg07699235	-2.75571158436079e-06	MMP10_F9
329831	cg07705315	2.25950613094983e-06	MMP10_F9
329832	cg07707072	3.31485319280304e-06	MMP10_F9
329833	cg07709314	2.40604153645469e-06	MMP10_F9
329834	cg07709618	-3.52712295932287e-06	MMP10_F9
329835	cg07710481	1.13952014251587e-05	MMP10_F9
329836	cg07713135	6.15796261855444e-06	MMP10_F9
329837	cg07713268	-1.05054729780123e-06	MMP10_F9
329838	cg07720188	-5.11140156280102e-06	MMP10_F9
329839	cg07724793	-1.68260304693213e-05	MMP10_F9
329840	cg07725527	-3.40790693684598e-06	MMP10_F9
329841	cg07725536	6.13026984654889e-06	MMP10_F9
329842	cg07726423	-7.1291467650101e-06	MMP10_F9
329843	cg07735163	-4.01274640869432e-06	MMP10_F9
329844	cg07736115	5.31306601706103e-06	MMP10_F9
329845	cg07736415	1.15002924233891e-05	MMP10_F9
329846	cg07737175	-1.58396208975068e-05	MMP10_F9
329847	cg07737814	3.0741717237767e-06	MMP10_F9
329848	cg07741775	2.73345951640123e-06	MMP10_F9
329849	cg07743730	-2.78050838500797e-06	MMP10_F9
329850	cg07744166	1.25044926322222e-06	MMP10_F9
329851	cg07749664	1.00287451719115e-06	MMP10_F9
329852	cg07751277	-4.55576786909018e-06	MMP10_F9
329853	cg07752079	-4.03313630705245e-06	MMP10_F9
329854	cg07756788	3.46840572292171e-05	MMP10_F9
329855	cg07759833	3.27679168580613e-06	MMP10_F9
329856	cg07763179	2.27646828045122e-07	MMP10_F9
329857	cg07763497	-7.09822638003272e-06	MMP10_F9
329858	cg07768931	2.37011014050683e-06	MMP10_F9
329859	cg07770777	-2.90991297148905e-05	MMP10_F9
329860	cg07771477	-4.51579935404897e-06	MMP10_F9
329861	cg07780179	-4.57064461084057e-06	MMP10_F9
329862	cg07780517	-1.66301634109974e-05	MMP10_F9
329863	cg07783480	1.3731189601988e-05	MMP10_F9
329864	cg07783491	1.48417613515146e-05	MMP10_F9
329865	cg07785726	4.7169293717618e-08	MMP10_F9
329866	cg07787703	-1.20939664897101e-06	MMP10_F9
329867	cg07789359	-5.43025257767679e-06	MMP10_F9
329868	cg07790085	-1.84406041100257e-05	MMP10_F9
329869	cg07790176	-1.29060833779151e-05	MMP10_F9
329870	cg07791585	-5.87068738802727e-06	MMP10_F9
329871	cg07800227	3.12770585683349e-05	MMP10_F9
329872	cg07800658	1.00746476804294e-05	MMP10_F9
329873	cg07804470	-6.32300828004306e-05	MMP10_F9
329874	cg07804973	-3.22446102101928e-06	MMP10_F9
329875	cg07805040	5.56036998034713e-07	MMP10_F9
329876	cg07811470	1.13930755854943e-05	MMP10_F9
329877	cg07818422	-8.78161036850747e-07	MMP10_F9
329878	cg07818646	1.49593406872436e-08	MMP10_F9
329879	cg07823340	-3.04617300282268e-05	MMP10_F9
329880	cg07827038	2.95771997787197e-08	MMP10_F9
329881	cg07827107	-7.36648134190096e-06	MMP10_F9
329882	cg07828606	-3.80704374926153e-06	MMP10_F9
329883	cg07830652	-8.82933917575878e-07	MMP10_F9
329884	cg07833269	4.36382247195472e-06	MMP10_F9
329885	cg07837209	-6.87678515970203e-06	MMP10_F9
329886	cg07838388	2.45357717489906e-06	MMP10_F9
329887	cg07841195	6.69764041466545e-07	MMP10_F9
329888	cg07841849	-1.61654238536028e-05	MMP10_F9
329889	cg07842635	-9.3493854952701e-08	MMP10_F9
329890	cg07846168	9.86886537443648e-08	MMP10_F9
329891	cg07847733	1.09076752543997e-05	MMP10_F9
329892	cg07847863	4.5986072154464e-06	MMP10_F9
329893	cg07850464	7.92041789750031e-07	MMP10_F9
329894	cg07851374	3.42000317411996e-06	MMP10_F9
329895	cg07853084	8.37791783140991e-07	MMP10_F9
329896	cg07859753	2.18309253549685e-05	MMP10_F9
329897	cg07860673	1.18466086761903e-05	MMP10_F9
329898	cg07861329	2.81934441089572e-06	MMP10_F9
329899	cg07861790	-2.52140415312613e-05	MMP10_F9
329900	cg07864647	-2.73154906950758e-05	MMP10_F9
329901	cg07869232	-2.30233905178573e-05	MMP10_F9
329902	cg07871500	3.62259893522888e-06	MMP10_F9
329903	cg07873155	1.62610286181077e-06	MMP10_F9
329904	cg07876831	-2.84037996154698e-05	MMP10_F9
329905	cg07879681	-2.65847075020773e-06	MMP10_F9
329906	cg07879785	-3.44070699789959e-05	MMP10_F9
329907	cg07880273	5.03071353213175e-06	MMP10_F9
329908	cg07880715	-8.94464219104582e-06	MMP10_F9
329909	cg07880943	2.88231558381432e-05	MMP10_F9
329910	cg07883124	-9.81410885752379e-06	MMP10_F9
329911	cg07885141	-2.02553671470769e-06	MMP10_F9
329912	cg07886472	3.63201191194337e-06	MMP10_F9
329913	cg07890490	1.14613074269859e-07	MMP10_F9
329914	cg07894497	-2.33387349887071e-06	MMP10_F9
329915	cg07898084	1.87749999932108e-06	MMP10_F9
329916	cg07898303	3.26149948950381e-06	MMP10_F9
329917	cg07899263	6.80829415735831e-06	MMP10_F9
329918	cg07904549	1.80206531623373e-07	MMP10_F9
329919	cg07907493	-1.94526185754789e-05	MMP10_F9
329920	cg07908654	-3.18534091726047e-05	MMP10_F9
329921	cg07911080	2.50801915790189e-05	MMP10_F9
329922	cg07911664	2.54129408466344e-05	MMP10_F9
329923	cg07913137	-2.84868963343122e-06	MMP10_F9
329924	cg07917052	1.92767736551242e-05	MMP10_F9
329925	cg07918176	-1.9989035131111e-06	MMP10_F9
329926	cg07920503	6.35781562688604e-06	MMP10_F9
329927	cg07921371	2.41437598895846e-06	MMP10_F9
329928	cg07921625	-7.13774209725229e-06	MMP10_F9
329929	cg07926092	3.78623202557822e-05	MMP10_F9
329930	cg07930257	-7.2530431874632e-07	MMP10_F9
329931	cg07930874	1.14206451242322e-05	MMP10_F9
329932	cg07931391	9.4656741543538e-07	MMP10_F9
329933	cg07932334	4.24172462269201e-06	MMP10_F9
329934	cg07935255	7.47329957937316e-08	MMP10_F9
329935	cg07935568	-4.01229588017722e-06	MMP10_F9
329936	cg07937631	-5.20645754031107e-06	MMP10_F9
329937	cg07941927	2.65690262879358e-06	MMP10_F9
329938	cg07942355	-4.29182824422611e-06	MMP10_F9
329939	cg07948034	3.28174092706726e-07	MMP10_F9
329940	cg07949060	1.32883220978263e-05	MMP10_F9
329941	cg07949720	-2.51379099405482e-07	MMP10_F9
329942	cg07951201	-1.64261003680944e-05	MMP10_F9
329943	cg07959338	-7.74831539772047e-07	MMP10_F9
329944	cg07962128	-4.91670963249533e-06	MMP10_F9
329945	cg07966140	6.92848686816608e-06	MMP10_F9
329946	cg07966372	2.15922187449111e-06	MMP10_F9
329947	cg07968927	-1.34128012880215e-06	MMP10_F9
329948	cg07971596	2.41663698008168e-06	MMP10_F9
329949	cg07971952	-1.2379575795333e-05	MMP10_F9
329950	cg07973479	6.28015512194719e-06	MMP10_F9
329951	cg07974367	1.49089581788728e-05	MMP10_F9
329952	cg07974719	-1.41586941271084e-05	MMP10_F9
329953	cg07974823	1.29479124040352e-06	MMP10_F9
329954	cg07979106	4.64838358224039e-07	MMP10_F9
329955	cg07979579	-9.18858119929369e-06	MMP10_F9
329956	cg07980015	-6.569556911336e-06	MMP10_F9
329957	cg07980027	7.78801499788465e-06	MMP10_F9
329958	cg07980469	1.3649487370398e-06	MMP10_F9
329959	cg07980777	5.8172598387359e-06	MMP10_F9
329960	cg07981273	2.16674925323216e-05	MMP10_F9
329961	cg07984133	3.52543965766403e-06	MMP10_F9
329962	cg07984168	2.83205427363435e-06	MMP10_F9
329963	cg07993363	-9.58002385930833e-06	MMP10_F9
329964	cg07994859	-3.68995372424567e-06	MMP10_F9
329965	cg07997076	4.13239391461059e-06	MMP10_F9
329966	cg07998277	3.57135923629362e-06	MMP10_F9
329967	cg07999090	1.36610558126482e-05	MMP10_F9
329968	cg08003353	-6.43220258658999e-06	MMP10_F9
329969	cg08004525	-2.14641336474974e-05	MMP10_F9
329970	cg08005604	2.39655740089903e-06	MMP10_F9
329971	cg08008141	-3.45501245459102e-07	MMP10_F9
329972	cg08008475	3.77423659266148e-06	MMP10_F9
329973	cg08009184	3.53004665720487e-05	MMP10_F9
329974	cg08010348	2.55419248561859e-05	MMP10_F9
329975	cg08010865	5.5211042928148e-07	MMP10_F9
329976	cg08015388	6.05527078063743e-06	MMP10_F9
329977	cg08018585	-5.92842682860922e-06	MMP10_F9
329978	cg08019253	4.55440610997805e-06	MMP10_F9
329979	cg08019564	8.07309400001513e-08	MMP10_F9
329980	cg08023962	-1.24750567080306e-06	MMP10_F9
329981	cg08027792	-2.4966756079732e-06	MMP10_F9
329982	cg08028037	4.10644460249982e-06	MMP10_F9
329983	cg08029014	8.47696693892587e-06	MMP10_F9
329984	cg08030934	-3.5356257578857e-06	MMP10_F9
329985	cg08034413	-5.21302570121831e-06	MMP10_F9
329986	cg08042647	-3.50724702417571e-08	MMP10_F9
329987	cg08043656	-1.07463194667477e-06	MMP10_F9
329988	cg08048577	-6.93341099782876e-06	MMP10_F9
329989	cg08051445	-1.2404916401686e-05	MMP10_F9
329990	cg08054513	4.62831544889926e-07	MMP10_F9
329991	cg08055131	-4.21249500108945e-06	MMP10_F9
329992	cg08057103	-3.35313698468597e-06	MMP10_F9
329993	cg08067983	-5.02291755572243e-06	MMP10_F9
329994	cg08070725	9.91120134510044e-06	MMP10_F9
329995	cg08071391	-1.11793604261745e-06	MMP10_F9
329996	cg08071472	3.91103684816111e-06	MMP10_F9
329997	cg08071719	-1.08454820009001e-07	MMP10_F9
329998	cg08081379	8.33611969293925e-06	MMP10_F9
329999	cg08081780	1.96123815257748e-06	MMP10_F9
330000	cg08083251	1.46239438509219e-05	MMP10_F9
330001	cg08083901	-1.19749360206579e-05	MMP10_F9
330002	cg08085029	-4.22366724569524e-06	MMP10_F9
330003	cg08089900	-1.3250239299101e-05	MMP10_F9
330004	cg08092513	3.10896377544669e-05	MMP10_F9
330005	cg08097882	4.44348458373926e-06	MMP10_F9
330006	cg08098068	9.55840902912863e-06	MMP10_F9
330007	cg08099418	-5.63847928566711e-06	MMP10_F9
330008	cg08100687	-2.22517993231783e-06	MMP10_F9
330009	cg08104283	-1.79811326947664e-05	MMP10_F9
330010	cg08107079	-1.99174804465144e-05	MMP10_F9
330011	cg08110054	7.28448485595044e-06	MMP10_F9
330012	cg08110874	4.20230126365499e-06	MMP10_F9
330013	cg08112879	1.93984813686429e-05	MMP10_F9
330014	cg08116792	-4.76397331172281e-07	MMP10_F9
330015	cg08119256	-1.30294279995003e-05	MMP10_F9
330016	cg08119452	-1.1487396395804e-05	MMP10_F9
330017	cg08120511	8.98907338405912e-06	MMP10_F9
330018	cg08121117	4.3042698051341e-06	MMP10_F9
330019	cg08122018	5.0218027944696e-06	MMP10_F9
330020	cg08123903	1.401718161337e-06	MMP10_F9
330021	cg08124923	8.93452784597404e-06	MMP10_F9
330022	cg08125291	2.39173426116484e-08	MMP10_F9
330023	cg08126118	-2.59657301080899e-05	MMP10_F9
330024	cg08127694	2.92591029338684e-07	MMP10_F9
330025	cg08133476	-2.20749581838719e-07	MMP10_F9
330026	cg08134545	6.18790023594396e-06	MMP10_F9
330027	cg08134704	-3.06608929271712e-07	MMP10_F9
330028	cg08135368	1.96105790650887e-05	MMP10_F9
330029	cg08136772	-6.62470935049258e-06	MMP10_F9
330030	cg08137236	-4.83339952518053e-07	MMP10_F9
330031	cg08141659	-3.69251144181936e-07	MMP10_F9
330032	cg08141959	5.33230313637669e-06	MMP10_F9
330033	cg08142821	2.45185523593906e-06	MMP10_F9
330034	cg08143803	1.75018780332857e-05	MMP10_F9
330035	cg08143875	-1.26230667130615e-05	MMP10_F9
330036	cg08146111	-1.97426335998692e-06	MMP10_F9
330037	cg08149548	-5.67570006297149e-07	MMP10_F9
330038	cg08150568	3.47858151185322e-06	MMP10_F9
330039	cg08152546	-3.25367025123178e-06	MMP10_F9
330040	cg08154187	9.23875487614975e-06	MMP10_F9
330041	cg08155354	2.09086084116618e-07	MMP10_F9
330042	cg08157459	1.70895940138731e-05	MMP10_F9
330043	cg08157964	-2.26916345501456e-07	MMP10_F9
330044	cg08161142	-4.99550490719852e-06	MMP10_F9
330045	cg08162124	1.41089360935939e-05	MMP10_F9
330046	cg08163803	-4.41531070820651e-06	MMP10_F9
330047	cg08164233	1.04078647486002e-05	MMP10_F9
330048	cg08167466	-1.39494685239094e-05	MMP10_F9
330049	cg08173459	5.7943806624614e-06	MMP10_F9
330050	cg08176410	1.23914707268789e-05	MMP10_F9
330051	cg08183074	8.7485799601949e-06	MMP10_F9
330052	cg08183317	-5.89208342004578e-05	MMP10_F9
330053	cg08186166	7.82915390608721e-07	MMP10_F9
330054	cg08193333	3.61840436932555e-07	MMP10_F9
330055	cg08193363	2.73018421548644e-06	MMP10_F9
330056	cg08193369	5.8193416647526e-08	MMP10_F9
330057	cg08195842	3.41497071361113e-06	MMP10_F9
330058	cg08196138	-3.46341317358771e-06	MMP10_F9
330059	cg08197826	-1.36316621874008e-05	MMP10_F9
330060	cg08200577	-3.00398718557003e-06	MMP10_F9
330061	cg08200691	7.58204129612632e-06	MMP10_F9
330062	cg08205714	-1.37706361837664e-05	MMP10_F9
330063	cg08207253	4.13054499283754e-06	MMP10_F9
330064	cg08208598	-1.86909877026712e-05	MMP10_F9
330065	cg08209163	-5.09235336023906e-07	MMP10_F9
330066	cg08210300	5.44548151758597e-06	MMP10_F9
330067	cg08215169	1.05488062190611e-05	MMP10_F9
330068	cg08215191	-7.41759964363618e-06	MMP10_F9
330069	cg08215918	5.97704242957328e-06	MMP10_F9
330070	cg08216792	8.54165168935754e-07	MMP10_F9
330071	cg08220136	5.30385098511175e-06	MMP10_F9
330072	cg08221272	5.33388076502956e-06	MMP10_F9
330073	cg08223915	1.6961498246248e-06	MMP10_F9
330074	cg08225398	-1.48307013328629e-06	MMP10_F9
330075	cg08228917	-1.82474072529515e-06	MMP10_F9
330076	cg08229058	3.20493573336373e-06	MMP10_F9
330077	cg08231130	3.43454544370305e-06	MMP10_F9
330078	cg08233864	-1.31873613215042e-05	MMP10_F9
330079	cg08234256	-2.01655038187032e-05	MMP10_F9
330080	cg08236018	2.61688231034124e-07	MMP10_F9
330081	cg08236182	4.12753171170803e-06	MMP10_F9
330082	cg08236623	1.43695421936075e-05	MMP10_F9
330083	cg08240881	2.30278791479841e-05	MMP10_F9
330084	cg08243401	2.02950470805055e-05	MMP10_F9
330085	cg08247289	6.77435371296467e-07	MMP10_F9
330086	cg08248134	9.06916363827496e-06	MMP10_F9
330087	cg08255057	-1.52633939678364e-05	MMP10_F9
330088	cg08261525	1.91217034168171e-06	MMP10_F9
330089	cg08262608	8.7654150858973e-06	MMP10_F9
330090	cg08263066	1.63467059032442e-07	MMP10_F9
330091	cg08264605	3.47336497629663e-06	MMP10_F9
330092	cg08266168	-2.30415795830291e-06	MMP10_F9
330093	cg08269671	1.55227515002215e-05	MMP10_F9
330094	cg08269911	6.25127597816236e-06	MMP10_F9
330095	cg08271519	3.07742064193058e-06	MMP10_F9
330096	cg08271918	9.2830490908369e-07	MMP10_F9
330097	cg08273678	1.45755416077253e-06	MMP10_F9
330098	cg08274637	-2.98076594042965e-05	MMP10_F9
330099	cg08275631	-4.24633345776954e-06	MMP10_F9
330100	cg08278487	2.10435668813894e-06	MMP10_F9
330101	cg08279184	-1.30838583231159e-06	MMP10_F9
330102	cg08280787	1.05851895167479e-06	MMP10_F9
330103	cg08284319	7.25644342484551e-06	MMP10_F9
330104	cg08284593	2.06382467747865e-05	MMP10_F9
330105	cg08286196	4.80112069537083e-06	MMP10_F9
330106	cg08286218	9.28454078221957e-07	MMP10_F9
330107	cg08287887	3.20597203315703e-06	MMP10_F9
330108	cg08289375	1.40729459248747e-06	MMP10_F9
330109	cg08289839	-3.63139388957529e-05	MMP10_F9
330110	cg08293242	-4.60686904968352e-05	MMP10_F9
330111	cg08296176	-4.21373001827942e-06	MMP10_F9
330112	cg08296665	1.29854269607106e-06	MMP10_F9
330113	cg08312690	-6.40100691569663e-06	MMP10_F9
330114	cg08317267	-2.1316852319322e-06	MMP10_F9
330115	cg08318510	1.70701611838554e-05	MMP10_F9
330116	cg08321129	9.99312121302979e-07	MMP10_F9
330117	cg08321867	-6.56034735685854e-06	MMP10_F9
330118	cg08322181	-2.59582680459734e-06	MMP10_F9
330119	cg08323299	1.65393723725336e-05	MMP10_F9
330120	cg08327151	-5.44193981299679e-06	MMP10_F9
330121	cg08329931	2.16074103487398e-06	MMP10_F9
330122	cg08332105	4.60151618983751e-06	MMP10_F9
330123	cg08344297	-1.14934769492611e-05	MMP10_F9
330124	cg08346664	7.007829955113e-07	MMP10_F9
330125	cg08347734	1.09859098765915e-05	MMP10_F9
330126	cg08347875	-3.10425534584595e-07	MMP10_F9
330127	cg08349117	-1.97103652870558e-06	MMP10_F9
330128	cg08351085	2.46399431785195e-05	MMP10_F9
330129	cg08353090	3.61220366779704e-06	MMP10_F9
330130	cg08357012	-5.4824424513626e-06	MMP10_F9
330131	cg08360638	-4.03349721994039e-06	MMP10_F9
330132	cg08367643	-2.75563439072377e-06	MMP10_F9
330133	cg08368148	8.93644741040823e-06	MMP10_F9
330134	cg08368169	5.68728313819168e-06	MMP10_F9
330135	cg08371706	-1.35837874676735e-05	MMP10_F9
330136	cg08375222	4.31718617133111e-06	MMP10_F9
330137	cg08377570	-1.5448689921832e-05	MMP10_F9
330138	cg08377671	-3.77924860258156e-06	MMP10_F9
330139	cg08378598	2.00470423314436e-07	MMP10_F9
330140	cg08379987	5.47438767485845e-06	MMP10_F9
330141	cg08380150	-3.50340021857692e-06	MMP10_F9
330142	cg08380164	1.22519637289354e-06	MMP10_F9
330143	cg08380556	-4.18327101049094e-06	MMP10_F9
330144	cg08381562	3.50916585285586e-06	MMP10_F9
330145	cg08381620	1.87344417227771e-06	MMP10_F9
330146	cg08383063	4.08741873811428e-06	MMP10_F9
330147	cg08386091	1.57201221787717e-06	MMP10_F9
330148	cg08386692	-1.04202263048301e-05	MMP10_F9
330149	cg08387043	-8.61593208427057e-06	MMP10_F9
330150	cg08389588	9.78571166356737e-06	MMP10_F9
330151	cg08390696	2.87227025891134e-06	MMP10_F9
330152	cg08392142	-6.8984145826807e-06	MMP10_F9
330153	cg08398498	9.6689030394431e-06	MMP10_F9
330154	cg08399404	3.09367440864562e-06	MMP10_F9
330155	cg08400494	-5.07087340560642e-05	MMP10_F9
330156	cg08402963	-5.52065725042886e-06	MMP10_F9
330157	cg08403195	5.74223020417769e-07	MMP10_F9
330158	cg08404009	-4.9914774138556e-07	MMP10_F9
330159	cg08405286	-6.80618810575771e-07	MMP10_F9
330160	cg08406071	-1.2114833799957e-06	MMP10_F9
330161	cg08408316	6.08153055100587e-07	MMP10_F9
330162	cg08411735	1.86965272737436e-06	MMP10_F9
330163	cg08416394	9.66375552183288e-06	MMP10_F9
330164	cg08417857	-2.36088343928475e-05	MMP10_F9
330165	cg08418978	3.22985343152803e-05	MMP10_F9
330166	cg08419873	-1.48477422029012e-05	MMP10_F9
330167	cg08421478	-7.54873849232244e-06	MMP10_F9
330168	cg08421519	1.49562395462207e-05	MMP10_F9
330169	cg08423667	6.75427153633446e-06	MMP10_F9
330170	cg08426940	-2.61725360221007e-06	MMP10_F9
330171	cg08429871	1.77871127299193e-06	MMP10_F9
330172	cg08438126	-5.16173127882315e-07	MMP10_F9
330173	cg08438164	-2.13706830729933e-05	MMP10_F9
330174	cg08442391	-3.17063514784522e-07	MMP10_F9
330175	cg08447690	-4.31777739222188e-06	MMP10_F9
330176	cg08450807	9.08182910022809e-06	MMP10_F9
330177	cg08453322	-1.08330734189256e-05	MMP10_F9
330178	cg08453811	1.09778162358765e-05	MMP10_F9
330179	cg08453926	-2.44195325299463e-06	MMP10_F9
330180	cg08458055	2.21495724356277e-05	MMP10_F9
330181	cg08458252	-7.28687668669384e-06	MMP10_F9
330182	cg08460629	-5.46234385793897e-07	MMP10_F9
330183	cg08464505	-1.40694351651797e-05	MMP10_F9
330184	cg08464734	-2.87905112441782e-05	MMP10_F9
330185	cg08466269	-2.11998197739035e-06	MMP10_F9
330186	cg08466399	-1.00201806759365e-06	MMP10_F9
330187	cg08467486	5.22362943569368e-07	MMP10_F9
330188	cg08469202	2.69809813494828e-06	MMP10_F9
330189	cg08469346	2.0975240853529e-05	MMP10_F9
330190	cg08471972	2.97694701632851e-06	MMP10_F9
330191	cg08472727	5.31889840166625e-06	MMP10_F9
330192	cg08474856	-9.52911952062563e-06	MMP10_F9
330193	cg08475721	3.74600190444062e-06	MMP10_F9
330194	cg08476843	9.52950795429078e-06	MMP10_F9
330195	cg08479032	2.53137823223593e-06	MMP10_F9
330196	cg08484560	-2.90899122822416e-05	MMP10_F9
330197	cg08485071	1.49616029839487e-06	MMP10_F9
330198	cg08485141	-3.04712673214553e-07	MMP10_F9
330199	cg08491681	1.51048632875973e-06	MMP10_F9
330200	cg08492619	5.75392436410878e-07	MMP10_F9
330201	cg08492887	-1.68360271704571e-05	MMP10_F9
330202	cg08504583	-1.33380789152827e-05	MMP10_F9
330203	cg08506585	-2.48283720755612e-06	MMP10_F9
330204	cg08508335	2.48354199054449e-05	MMP10_F9
330205	cg08508761	-5.40309646825119e-06	MMP10_F9
330206	cg08508777	5.38926706203781e-06	MMP10_F9
330207	cg08509749	9.6953829616622e-06	MMP10_F9
330208	cg08510264	-6.5044415865959e-06	MMP10_F9
330209	cg08514385	-1.28314309201158e-05	MMP10_F9
330210	cg08514779	1.10809083203187e-06	MMP10_F9
330211	cg08528486	-2.43656592445691e-05	MMP10_F9
330212	cg08528604	-7.72152220350749e-06	MMP10_F9
330213	cg08529529	8.35939290550943e-06	MMP10_F9
330214	cg08530065	-1.88998424295566e-05	MMP10_F9
330215	cg08531746	7.09312452283634e-06	MMP10_F9
330216	cg08531917	-3.5710373219409e-05	MMP10_F9
330217	cg08532057	2.37284285931537e-05	MMP10_F9
330218	cg08533221	-5.54890070396384e-06	MMP10_F9
330219	cg08534628	-2.16967732925567e-06	MMP10_F9
330220	cg08535171	-1.69396910805649e-06	MMP10_F9
330221	cg08538509	-1.09607263675708e-05	MMP10_F9
330222	cg08540241	-1.50831329311249e-05	MMP10_F9
330223	cg08542640	-1.60291491148949e-05	MMP10_F9
330224	cg08543015	-4.04691553098752e-06	MMP10_F9
330225	cg08544712	6.15652335676478e-06	MMP10_F9
330226	cg08547427	1.21535300917042e-05	MMP10_F9
330227	cg08548500	-1.40562434393706e-05	MMP10_F9
330228	cg08550314	-4.91159378391101e-06	MMP10_F9
330229	cg08554536	-3.40143804261653e-06	MMP10_F9
330230	cg08556772	1.69340784237674e-05	MMP10_F9
330231	cg08557188	-1.87472931339949e-05	MMP10_F9
330232	cg08557929	6.35716699292603e-06	MMP10_F9
330233	cg08559342	-1.40322710200436e-06	MMP10_F9
330234	cg08559648	-8.77665026541295e-06	MMP10_F9
330235	cg08559772	-2.48254943965667e-07	MMP10_F9
330236	cg08560604	-1.8894366168476e-05	MMP10_F9
330237	cg08567279	-2.3402453902062e-07	MMP10_F9
330238	cg08568554	-1.88516498686123e-05	MMP10_F9
330239	cg08569979	-7.89486984279199e-08	MMP10_F9
330240	cg08571347	1.60334927331076e-05	MMP10_F9
330241	cg08573907	2.2228391672927e-06	MMP10_F9
330242	cg08574978	9.97918383951977e-06	MMP10_F9
330243	cg08579070	1.59408555153888e-06	MMP10_F9
330244	cg08580056	-1.48326939097083e-05	MMP10_F9
330245	cg08581953	-1.71791770156889e-05	MMP10_F9
330246	cg08583570	9.03616814992294e-07	MMP10_F9
330247	cg08584230	1.22563333443759e-06	MMP10_F9
330248	cg08585351	8.1690711826876e-06	MMP10_F9
330249	cg08585614	1.33930317094648e-06	MMP10_F9
330250	cg08589212	5.62821230036286e-06	MMP10_F9
330251	cg08590994	-8.1914611608312e-08	MMP10_F9
330252	cg08592160	-3.42139978984694e-06	MMP10_F9
330253	cg08592234	-1.14430374131474e-05	MMP10_F9
330254	cg08595804	2.45293989829872e-06	MMP10_F9
330255	cg08599294	3.19228858390052e-06	MMP10_F9
330256	cg08600101	-1.68038740177626e-05	MMP10_F9
330257	cg08600378	-0.000149064867125235	MMP10_F9
330258	cg08600430	-2.33156856549807e-05	MMP10_F9
330259	cg08600461	-3.28124523882351e-06	MMP10_F9
330260	cg08602346	1.70549997187566e-05	MMP10_F9
330261	cg08602689	1.39195126174935e-06	MMP10_F9
330262	cg08603188	-1.11622728616821e-06	MMP10_F9
330263	cg08603424	3.42117660036895e-06	MMP10_F9
330264	cg08604905	-8.04760917485359e-06	MMP10_F9
330265	cg08605016	1.89505160098368e-06	MMP10_F9
330266	cg08605991	3.0103895835491e-06	MMP10_F9
330267	cg08607710	1.32551885424549e-05	MMP10_F9
330268	cg08607821	-1.13467075932109e-05	MMP10_F9
330269	cg08608532	2.33401302112478e-07	MMP10_F9
330270	cg08608800	2.15783126615495e-06	MMP10_F9
330271	cg08610076	-3.46470458481782e-05	MMP10_F9
330272	cg08612100	7.19723005113493e-07	MMP10_F9
330273	cg08613350	-1.62822900161482e-07	MMP10_F9
330274	cg08614441	-6.88316216376184e-06	MMP10_F9
330275	cg08617982	2.31345909414488e-06	MMP10_F9
330276	cg08620112	3.7128605937291e-06	MMP10_F9
330277	cg08621473	7.3079531521382e-07	MMP10_F9
330278	cg08625260	-9.89410049560526e-07	MMP10_F9
330279	cg08626060	-1.99363225010566e-05	MMP10_F9
330280	cg08628006	1.40483084057392e-06	MMP10_F9
330281	cg08630381	-4.60193441747932e-08	MMP10_F9
330282	cg08631887	-1.47227906417174e-06	MMP10_F9
330283	cg08633881	-1.25116886345293e-06	MMP10_F9
330284	cg08634041	7.49019909195265e-06	MMP10_F9
330285	cg08634721	7.15821765438596e-07	MMP10_F9
330286	cg08635097	4.65832091564937e-06	MMP10_F9
330287	cg08636203	1.15619547131689e-05	MMP10_F9
330288	cg08638999	2.70514397078537e-06	MMP10_F9
330289	cg08642538	6.05177279145017e-08	MMP10_F9
330290	cg08643852	1.10201054829518e-05	MMP10_F9
330291	cg08644711	1.0882654597277e-07	MMP10_F9
330292	cg08644897	-8.26953351977562e-06	MMP10_F9
330293	cg08646372	-5.92764990892034e-07	MMP10_F9
330294	cg08650900	3.41587097296683e-06	MMP10_F9
330295	cg08651573	-4.49007475285755e-06	MMP10_F9
330296	cg08652492	4.20586251306762e-06	MMP10_F9
330297	cg08655348	-7.61566331203942e-06	MMP10_F9
330298	cg08657587	-1.53041869804391e-06	MMP10_F9
330299	cg08658287	3.21128562186973e-06	MMP10_F9
330300	cg08663634	-4.17291378262398e-06	MMP10_F9
330301	cg08667174	5.14415020130778e-07	MMP10_F9
330302	cg08667388	7.14975483671941e-06	MMP10_F9
330303	cg08668281	9.07909672537536e-06	MMP10_F9
330304	cg08676975	5.29226588298948e-07	MMP10_F9
330305	cg08693738	5.54762764271184e-06	MMP10_F9
330306	cg08695773	2.41136070449356e-06	MMP10_F9
330307	cg08697163	-8.34023854872839e-07	MMP10_F9
330308	cg08697285	3.74684141501129e-06	MMP10_F9
330309	cg08697689	1.81946907584902e-05	MMP10_F9
330310	cg08699341	-2.85196492580247e-05	MMP10_F9
330311	cg08701998	3.53692423637626e-05	MMP10_F9
330312	cg08702007	1.20390147899644e-06	MMP10_F9
330313	cg08702745	2.44678932003247e-05	MMP10_F9
330314	cg08704660	3.19425474933532e-07	MMP10_F9
330315	cg08705697	3.34651571390283e-06	MMP10_F9
330316	cg08705958	-5.69375748442158e-06	MMP10_F9
330317	cg08711188	-9.59524379620732e-06	MMP10_F9
330318	cg08713116	3.4294899888867e-07	MMP10_F9
330319	cg08714076	3.29262531365277e-06	MMP10_F9
330320	cg08717751	-5.21353081911992e-06	MMP10_F9
330321	cg08731009	-6.76643436864771e-06	MMP10_F9
330322	cg08741809	-4.1702167211949e-07	MMP10_F9
330323	cg08751265	-2.42242149960424e-06	MMP10_F9
330324	cg08751352	1.87715744739001e-05	MMP10_F9
330325	cg08756033	1.83338994987992e-05	MMP10_F9
330326	cg08756887	-7.00755314061165e-06	MMP10_F9
330327	cg08757989	-3.04872224935246e-05	MMP10_F9
330328	cg08763388	4.27658438425867e-06	MMP10_F9
330329	cg08763929	1.94069031858022e-07	MMP10_F9
330330	cg08770358	-2.49429151567937e-05	MMP10_F9
330331	cg08772163	-9.73167447108251e-07	MMP10_F9
330332	cg08772949	2.53908377554153e-06	MMP10_F9
330333	cg08774545	1.49409484032385e-05	MMP10_F9
330334	cg08776855	-1.19532516172517e-05	MMP10_F9
330335	cg08777813	-8.88303528262702e-07	MMP10_F9
330336	cg08778908	-1.44683058837178e-05	MMP10_F9
330337	cg08779649	-3.17755005617843e-05	MMP10_F9
330338	cg08780680	7.04869767559352e-06	MMP10_F9
330339	cg08783558	-6.1076663593041e-09	MMP10_F9
330340	cg08787791	-1.70005620750484e-05	MMP10_F9
330341	cg08791788	-3.32364753734892e-06	MMP10_F9
330342	cg08791849	-8.24759811016595e-07	MMP10_F9
330343	cg08793792	1.7080009755507e-06	MMP10_F9
330344	cg08794696	2.23464127812751e-06	MMP10_F9
330345	cg08797194	6.10792391771968e-06	MMP10_F9
330346	cg08798523	2.01299113495708e-06	MMP10_F9
330347	cg08798933	8.1686311173465e-07	MMP10_F9
330348	cg08799305	1.27090285154254e-05	MMP10_F9
330349	cg08799967	5.33007036223256e-06	MMP10_F9
330350	cg08800318	-2.02104077324344e-05	MMP10_F9
330351	cg08800710	-2.53532629302668e-06	MMP10_F9
330352	cg08801017	4.9619974949133e-05	MMP10_F9
330353	cg08802396	1.51174708850172e-05	MMP10_F9
330354	cg08802513	-4.36829981364425e-06	MMP10_F9
330355	cg08805661	-2.5942924134459e-05	MMP10_F9
330356	cg08810464	3.64581671824655e-05	MMP10_F9
330357	cg08813349	1.43000620682217e-06	MMP10_F9
330358	cg08814170	5.28066267654079e-06	MMP10_F9
330359	cg08814536	5.45792083246686e-06	MMP10_F9
330360	cg08822578	-9.46252396247926e-06	MMP10_F9
330361	cg08824895	3.23600164069479e-06	MMP10_F9
330362	cg08828621	-4.48481003925009e-06	MMP10_F9
330363	cg08830225	-4.00558416503286e-07	MMP10_F9
330364	cg08831528	-1.2812307490605e-05	MMP10_F9
330365	cg08832190	2.65881568547e-06	MMP10_F9
330366	cg08854586	4.47349110005069e-06	MMP10_F9
330367	cg08856842	1.56358647621014e-06	MMP10_F9
330368	cg08856879	3.3621943998259e-07	MMP10_F9
330369	cg08858272	1.81031837889819e-06	MMP10_F9
330370	cg08859309	6.9033056203636e-06	MMP10_F9
330371	cg08859912	5.37109236552293e-08	MMP10_F9
330372	cg08861434	-8.22093177422407e-05	MMP10_F9
330373	cg08866608	-2.10157919890065e-06	MMP10_F9
330374	cg08866633	-2.17012411412543e-06	MMP10_F9
330375	cg08868447	4.97972500162444e-06	MMP10_F9
330376	cg08870030	-1.18640422817359e-05	MMP10_F9
330377	cg08874067	-9.40140492552659e-06	MMP10_F9
330378	cg08879684	4.57028516666489e-06	MMP10_F9
330379	cg08880524	-6.35237746382503e-06	MMP10_F9
330380	cg08883782	8.57632937078862e-06	MMP10_F9
330381	cg08890338	-4.19049753942027e-05	MMP10_F9
330382	cg08893811	-9.58866631026377e-06	MMP10_F9
330383	cg08897368	1.11752469114141e-05	MMP10_F9
330384	cg08903619	-8.69327304986741e-06	MMP10_F9
330385	cg08907458	-1.43006506474177e-06	MMP10_F9
330386	cg08908135	-4.34347493393911e-06	MMP10_F9
330387	cg08908482	1.66045541552261e-05	MMP10_F9
330388	cg08910551	-5.38324576293503e-06	MMP10_F9
330389	cg08910625	2.10017960304171e-06	MMP10_F9
330390	cg08918582	-7.75131519355256e-07	MMP10_F9
330391	cg08919528	-2.25683187039781e-06	MMP10_F9
330392	cg08922584	-1.99922274692401e-05	MMP10_F9
330393	cg08923109	1.21372837300745e-06	MMP10_F9
330394	cg08924023	8.90439121881574e-06	MMP10_F9
330395	cg08924619	-2.46890194797498e-06	MMP10_F9
330396	cg08930878	6.95428819082581e-06	MMP10_F9
330397	cg08931404	3.0012197964755e-06	MMP10_F9
330398	cg08932994	4.22595225814104e-06	MMP10_F9
330399	cg08939944	2.88938128899125e-06	MMP10_F9
330400	cg08944986	7.19794207749382e-07	MMP10_F9
330401	cg08949143	1.51664842481629e-05	MMP10_F9
330402	cg08949329	1.5743723088937e-05	MMP10_F9
330403	cg08949428	-2.23780276505546e-07	MMP10_F9
330404	cg08954601	-1.36637022707315e-06	MMP10_F9
330405	cg08958618	1.07518649428356e-06	MMP10_F9
330406	cg08959039	-1.46672908382236e-05	MMP10_F9
330407	cg08962087	-1.40565846701519e-06	MMP10_F9
330408	cg08983760	-4.5447324594933e-06	MMP10_F9
330409	cg08983960	1.44812942926854e-06	MMP10_F9
330410	cg08985968	-1.03328392495137e-08	MMP10_F9
330411	cg08990474	-8.03461610150396e-06	MMP10_F9
330412	cg08990497	2.85032123165246e-07	MMP10_F9
330413	cg08993368	8.21939569418696e-06	MMP10_F9
330414	cg08993681	-5.87937550000029e-06	MMP10_F9
330415	cg08997021	-2.15522701978589e-06	MMP10_F9
330416	cg08997628	1.10716177555951e-06	MMP10_F9
330417	cg08999807	-8.9602023895815e-07	MMP10_F9
330418	cg09000385	1.53622465388674e-05	MMP10_F9
330419	cg09000832	-2.12058606795232e-05	MMP10_F9
330420	cg09002231	3.23547629019425e-06	MMP10_F9
330421	cg09003539	1.44249326788269e-06	MMP10_F9
330422	cg09005448	-5.60453437552579e-06	MMP10_F9
330423	cg09006749	-3.68186210070384e-06	MMP10_F9
330424	cg09009788	-1.66523021229852e-05	MMP10_F9
330425	cg09010671	-3.73215794085567e-07	MMP10_F9
330426	cg09013204	8.59602140224793e-06	MMP10_F9
330427	cg09014132	-1.09364423750047e-05	MMP10_F9
330428	cg09015280	8.93422435656579e-06	MMP10_F9
330429	cg09020213	-5.38777346350253e-05	MMP10_F9
330430	cg09021118	1.14449034029564e-06	MMP10_F9
330431	cg09028899	1.44824834957615e-05	MMP10_F9
330432	cg09031522	-6.49090324849727e-06	MMP10_F9
330433	cg09033472	4.92295950265579e-05	MMP10_F9
330434	cg09034331	-1.27852034199392e-05	MMP10_F9
330435	cg09034896	-3.97819158188723e-06	MMP10_F9
330436	cg09037025	1.82517877378159e-05	MMP10_F9
330437	cg09039367	-5.39175343853329e-06	MMP10_F9
330438	cg09041183	-2.63848599223919e-05	MMP10_F9
330439	cg09041337	7.66917404717362e-06	MMP10_F9
330440	cg09042966	4.8685164099672e-06	MMP10_F9
330441	cg09043750	-3.11986993737594e-06	MMP10_F9
330442	cg09063173	5.45958227251628e-06	MMP10_F9
330443	cg09069900	1.98635832283126e-06	MMP10_F9
330444	cg09070846	-3.03165270629265e-06	MMP10_F9
330445	cg09071838	-1.48088627702666e-06	MMP10_F9
330446	cg09072216	5.55224216916707e-06	MMP10_F9
330447	cg09075137	-1.09721180040203e-05	MMP10_F9
330448	cg09075525	5.6267085575794e-06	MMP10_F9
330449	cg09075788	1.08164212239454e-05	MMP10_F9
330450	cg09075968	-3.29608915520983e-06	MMP10_F9
330451	cg09076334	-1.11763413634107e-06	MMP10_F9
330452	cg09081997	3.51189464552041e-05	MMP10_F9
330453	cg09083627	-1.10237343444664e-06	MMP10_F9
330454	cg09084477	1.39409062225355e-05	MMP10_F9
330455	cg09088282	2.68440922969005e-06	MMP10_F9
330456	cg09088496	5.3079510963569e-05	MMP10_F9
330457	cg09095400	-2.10684076542989e-05	MMP10_F9
330458	cg09096054	-3.1868105599853e-06	MMP10_F9
330459	cg09102017	4.68863934863845e-07	MMP10_F9
330460	cg09102260	1.58910774348174e-06	MMP10_F9
330461	cg09102329	-1.44035608110312e-05	MMP10_F9
330462	cg09110502	-3.37614142040585e-06	MMP10_F9
330463	cg09111264	-1.83876283994222e-06	MMP10_F9
330464	cg09112333	7.58444598922388e-06	MMP10_F9
330465	cg09115225	-2.13124543399933e-06	MMP10_F9
330466	cg09115783	2.49675981789685e-05	MMP10_F9
330467	cg09115843	2.28839623551828e-07	MMP10_F9
330468	cg09116520	-1.65562899213429e-05	MMP10_F9
330469	cg09117688	-3.29218925776241e-05	MMP10_F9
330470	cg09121152	-9.91869549776223e-06	MMP10_F9
330471	cg09121849	2.4497221388227e-07	MMP10_F9
330472	cg09122588	2.94852874598433e-05	MMP10_F9
330473	cg09125550	5.26355997433347e-06	MMP10_F9
330474	cg09126720	2.9606693142602e-06	MMP10_F9
330475	cg09129334	2.3586806340561e-05	MMP10_F9
330476	cg09131012	1.99865619589131e-06	MMP10_F9
330477	cg09138272	-3.63239540598693e-06	MMP10_F9
330478	cg09139491	1.14086419969939e-05	MMP10_F9
330479	cg09142119	-9.92760819631552e-06	MMP10_F9
330480	cg09144905	3.11128463612734e-06	MMP10_F9
330481	cg09145126	-2.69573457548733e-05	MMP10_F9
330482	cg09152886	3.59018446235192e-08	MMP10_F9
330483	cg09153683	-7.29200933610348e-07	MMP10_F9
330484	cg09156542	4.1898218274939e-06	MMP10_F9
330485	cg09158314	-2.67980697667822e-07	MMP10_F9
330486	cg09161542	1.09865806558496e-05	MMP10_F9
330487	cg09162834	-2.30459107555046e-08	MMP10_F9
330488	cg09165274	4.62571564871461e-06	MMP10_F9
330489	cg09165893	-2.16650584557283e-05	MMP10_F9
330490	cg09166410	9.1222097865751e-06	MMP10_F9
330491	cg09168153	-1.04737703232391e-05	MMP10_F9
330492	cg09169779	3.10031292545882e-07	MMP10_F9
330493	cg09173621	-9.29889677455883e-07	MMP10_F9
330494	cg09174741	-2.08188119121594e-06	MMP10_F9
330495	cg09175641	2.26337829343881e-06	MMP10_F9
330496	cg09177349	6.68709649313526e-07	MMP10_F9
330497	cg09179485	-3.42598678750797e-06	MMP10_F9
330498	cg09180566	-6.57346164381113e-06	MMP10_F9
330499	cg09181103	-6.10410441988352e-06	MMP10_F9
330500	cg09184842	1.92882912063048e-07	MMP10_F9
330501	cg09185773	-2.81898235547245e-06	MMP10_F9
330502	cg09189889	5.50345279340117e-06	MMP10_F9
330503	cg09190748	-1.68106123702242e-06	MMP10_F9
330504	cg09194815	2.85138516161796e-06	MMP10_F9
330505	cg09195234	1.96603071069049e-06	MMP10_F9
330506	cg09195389	6.80160450137692e-07	MMP10_F9
330507	cg09196346	1.73081627777975e-05	MMP10_F9
330508	cg09196449	2.25970131762828e-06	MMP10_F9
330509	cg09200304	-1.08756618727658e-05	MMP10_F9
330510	cg09200668	2.39556405566581e-06	MMP10_F9
330511	cg09200921	1.28898903560115e-05	MMP10_F9
330512	cg09202971	-1.04379224337103e-05	MMP10_F9
330513	cg09203312	-8.66296448947984e-07	MMP10_F9
330514	cg09203961	-9.17727653493029e-06	MMP10_F9
330515	cg09207578	-2.9667073378781e-06	MMP10_F9
330516	cg09208302	1.36118447513229e-05	MMP10_F9
330517	cg09214535	1.68303451694394e-05	MMP10_F9
330518	cg09219142	1.84423524360497e-07	MMP10_F9
330519	cg09219477	7.92178723565497e-07	MMP10_F9
330520	cg09221450	-1.19248405587207e-05	MMP10_F9
330521	cg09221485	2.92907639295938e-06	MMP10_F9
330522	cg09225948	2.64995778440067e-06	MMP10_F9
330523	cg09226461	9.02101102358782e-06	MMP10_F9
330524	cg09235385	-3.37424718910357e-06	MMP10_F9
330525	cg09236130	1.60878641932938e-05	MMP10_F9
330526	cg09236780	1.70419928537202e-05	MMP10_F9
330527	cg09238199	1.2855130264915e-05	MMP10_F9
330528	cg09243759	8.15755355193612e-07	MMP10_F9
330529	cg09244037	-2.83483596860098e-05	MMP10_F9
330530	cg09244312	-3.21599244969164e-06	MMP10_F9
330531	cg09246924	-3.00329328242218e-06	MMP10_F9
330532	cg09252360	5.01457030049002e-07	MMP10_F9
330533	cg09253679	-1.18950343224777e-05	MMP10_F9
330534	cg09258993	-2.08678345556244e-07	MMP10_F9
330535	cg09259797	7.26659545869159e-06	MMP10_F9
330536	cg09264623	3.18481901211063e-06	MMP10_F9
330537	cg09266229	2.2702445501428e-06	MMP10_F9
330538	cg09266297	2.80901826917803e-06	MMP10_F9
330539	cg09267402	7.94641132333886e-06	MMP10_F9
330540	cg09269090	-5.17435857806748e-06	MMP10_F9
330541	cg09269336	-9.89855774073005e-07	MMP10_F9
330542	cg09271065	2.4808373787792e-06	MMP10_F9
330543	cg09274418	1.10634075271149e-05	MMP10_F9
330544	cg09275291	-9.35355514822524e-07	MMP10_F9
330545	cg09276355	9.4969109204661e-07	MMP10_F9
330546	cg09276445	8.92180702384423e-06	MMP10_F9
330547	cg09282289	6.01827937698354e-08	MMP10_F9
330548	cg09285795	1.62745264742567e-06	MMP10_F9
330549	cg09286253	-2.71733910407497e-05	MMP10_F9
330550	cg09287190	1.58457578096155e-05	MMP10_F9
330551	cg09287356	4.50781335801067e-08	MMP10_F9
330552	cg09291628	-1.17630837666697e-06	MMP10_F9
330553	cg09294084	-2.44585965623979e-05	MMP10_F9
330554	cg09299924	-1.60700683529447e-05	MMP10_F9
330555	cg09300604	2.7558673727517e-06	MMP10_F9
330556	cg09307070	1.49459697778846e-06	MMP10_F9
330557	cg09309208	2.80798862972241e-07	MMP10_F9
330558	cg09315329	5.25609754587575e-06	MMP10_F9
330559	cg09315586	2.00693391648758e-05	MMP10_F9
330560	cg09319946	-5.91347063487296e-06	MMP10_F9
330561	cg09320746	6.36917070419107e-07	MMP10_F9
330562	cg09323793	4.69867049440577e-06	MMP10_F9
330563	cg09323835	-2.83140618724885e-05	MMP10_F9
330564	cg09328611	3.50957652589932e-05	MMP10_F9
330565	cg09328960	-3.07940780415056e-05	MMP10_F9
330566	cg09331166	9.87362573090978e-06	MMP10_F9
330567	cg09337897	2.31080830350613e-06	MMP10_F9
330568	cg09338033	-2.90117499913595e-07	MMP10_F9
330569	cg09338645	2.60268378116808e-06	MMP10_F9
330570	cg09342320	-1.52259927166946e-06	MMP10_F9
330571	cg09345010	-7.20925441497569e-08	MMP10_F9
330572	cg09346823	-1.63570718963413e-05	MMP10_F9
330573	cg09347413	2.49238189845346e-06	MMP10_F9
330574	cg09356784	8.58785756999263e-07	MMP10_F9
330575	cg09361691	-5.9380201670306e-06	MMP10_F9
330576	cg09361821	-7.48126052362506e-06	MMP10_F9
330577	cg09363424	-1.39972809809872e-05	MMP10_F9
330578	cg09364733	-6.43977096399647e-06	MMP10_F9
330579	cg09367879	2.09787933763354e-05	MMP10_F9
330580	cg09370115	1.84481468776228e-06	MMP10_F9
330581	cg09370177	1.46755537381204e-05	MMP10_F9
330582	cg09372614	3.13239263378043e-05	MMP10_F9
330583	cg09375377	-1.87582748422358e-06	MMP10_F9
330584	cg09380198	6.61080152554222e-06	MMP10_F9
330585	cg09380555	9.71643439809388e-06	MMP10_F9
330586	cg09381038	7.70405105719646e-07	MMP10_F9
330587	cg09384787	9.46211073867124e-06	MMP10_F9
330588	cg09391032	1.44361122576592e-05	MMP10_F9
330589	cg09391705	-1.58935713622688e-07	MMP10_F9
330590	cg09393705	6.56037583075729e-07	MMP10_F9
330591	cg09394377	5.28442256224357e-06	MMP10_F9
330592	cg09394453	1.77895683069678e-05	MMP10_F9
330593	cg09394488	-1.06574466141602e-05	MMP10_F9
330594	cg09394608	2.11726069422532e-05	MMP10_F9
330595	cg09396253	3.59032581910683e-07	MMP10_F9
330596	cg09396850	-5.81759693030349e-07	MMP10_F9
330597	cg09397997	2.4628847091401e-05	MMP10_F9
330598	cg09398762	2.6972925049582e-06	MMP10_F9
330599	cg09400887	1.99273910850684e-06	MMP10_F9
330600	cg09403274	1.22121501268872e-06	MMP10_F9
330601	cg09409126	-1.79261457305542e-06	MMP10_F9
330602	cg09410612	-2.827367310017e-06	MMP10_F9
330603	cg09415720	-2.61075604931126e-05	MMP10_F9
330604	cg09422503	-4.44773912010301e-06	MMP10_F9
330605	cg09423080	3.02844170802924e-07	MMP10_F9
330606	cg09425168	-7.59732042055092e-06	MMP10_F9
330607	cg09426825	-8.13540825160835e-07	MMP10_F9
330608	cg09426957	2.42931878967091e-06	MMP10_F9
330609	cg09428653	2.95532165816614e-06	MMP10_F9
330610	cg09429391	3.16173499933352e-07	MMP10_F9
330611	cg09431370	-2.77186927171131e-06	MMP10_F9
330612	cg09433509	-5.5336276817491e-06	MMP10_F9
330613	cg09434115	2.41270046770865e-06	MMP10_F9
330614	cg09438075	-1.23020787534559e-05	MMP10_F9
330615	cg09438955	1.75359127919816e-06	MMP10_F9
330616	cg09448088	-5.32137986312157e-06	MMP10_F9
330617	cg09450063	1.13147113554824e-06	MMP10_F9
330618	cg09451188	-5.4200152082659e-05	MMP10_F9
330619	cg09451960	6.82143007860989e-07	MMP10_F9
330620	cg09456129	8.33155290660381e-06	MMP10_F9
330621	cg09456782	-2.09145663401592e-05	MMP10_F9
330622	cg09460490	-1.06575565979634e-05	MMP10_F9
330623	cg09460553	-1.24191342124611e-06	MMP10_F9
330624	cg09463522	-1.25427689895979e-05	MMP10_F9
330625	cg09464509	1.82540654827835e-06	MMP10_F9
330626	cg09469554	9.75098783049882e-07	MMP10_F9
330627	cg09469566	-2.36376844277073e-06	MMP10_F9
330628	cg09469986	1.18608912821576e-05	MMP10_F9
330629	cg09473359	-7.45022791362472e-06	MMP10_F9
330630	cg09473364	2.45389562028401e-06	MMP10_F9
330631	cg09480162	5.81179021066046e-06	MMP10_F9
330632	cg09480227	-4.41550132027656e-05	MMP10_F9
330633	cg09489682	-1.04152327442223e-05	MMP10_F9
330634	cg09491570	3.98964762979525e-06	MMP10_F9
330635	cg09492086	1.70817320907955e-06	MMP10_F9
330636	cg09498572	-6.25976235478108e-06	MMP10_F9
330637	cg09499262	6.39064276439471e-06	MMP10_F9
330638	cg09499379	-1.01391768079583e-06	MMP10_F9
330639	cg09501049	-2.35198946275933e-05	MMP10_F9
330640	cg09502831	4.59447947730108e-06	MMP10_F9
330641	cg09504131	-1.18781898176815e-05	MMP10_F9
330642	cg09504482	-1.16614066234607e-06	MMP10_F9
330643	cg09505337	-1.06396295447026e-05	MMP10_F9
330644	cg09507215	-1.28748633881022e-05	MMP10_F9
330645	cg09507585	7.86534607509284e-07	MMP10_F9
330646	cg09508668	7.97846280538877e-07	MMP10_F9
330647	cg09508934	-6.83981411993748e-06	MMP10_F9
330648	cg09511815	-1.09042432328206e-06	MMP10_F9
330649	cg09513380	-7.87794275241679e-07	MMP10_F9
330650	cg09517628	1.76766185810389e-06	MMP10_F9
330651	cg09519134	-5.0161965768886e-06	MMP10_F9
330652	cg09520794	5.4925997225184e-06	MMP10_F9
330653	cg09524946	1.49990400956808e-06	MMP10_F9
330654	cg09526356	-8.43532308375792e-06	MMP10_F9
330655	cg09527123	6.25561769786038e-06	MMP10_F9
330656	cg09527515	-1.57515787449029e-05	MMP10_F9
330657	cg09532726	-1.98774094052634e-06	MMP10_F9
330658	cg09537396	-1.88557062517924e-06	MMP10_F9
330659	cg09537621	-6.1057222869919e-06	MMP10_F9
330660	cg09540002	-5.81305992575857e-06	MMP10_F9
330661	cg09545894	6.7211437087151e-06	MMP10_F9
330662	cg09546332	1.06133834045952e-07	MMP10_F9
330663	cg09556825	-2.26976036492273e-07	MMP10_F9
330664	cg09556939	1.92951606482076e-05	MMP10_F9
330665	cg09556940	-1.31236271503717e-05	MMP10_F9
330666	cg09557313	1.77264617183203e-06	MMP10_F9
330667	cg09557341	9.10283622237741e-06	MMP10_F9
330668	cg09559995	9.37805941457555e-07	MMP10_F9
330669	cg09560811	-2.70014292871739e-05	MMP10_F9
330670	cg09561830	-2.42333092517742e-05	MMP10_F9
330671	cg09565111	2.21604811561231e-05	MMP10_F9
330672	cg09568556	5.99926584287205e-07	MMP10_F9
330673	cg09572029	3.59224011431667e-06	MMP10_F9
330674	cg09573371	3.72509691351459e-06	MMP10_F9
330675	cg09574009	-1.427962234644e-05	MMP10_F9
330676	cg09580920	3.10308128768611e-07	MMP10_F9
330677	cg09582042	3.5492627535652e-05	MMP10_F9
330678	cg09588074	3.72296668361708e-06	MMP10_F9
330679	cg09590147	-1.54676740502585e-05	MMP10_F9
330680	cg09598590	-6.89007540925235e-06	MMP10_F9
330681	cg09599653	4.95020790660822e-06	MMP10_F9
330682	cg09601788	1.30055544445175e-05	MMP10_F9
330683	cg09602751	5.94844375787924e-06	MMP10_F9
330684	cg09603398	-1.51559957579166e-05	MMP10_F9
330685	cg09603707	-6.72098796441017e-06	MMP10_F9
330686	cg09605634	-1.15230849378015e-05	MMP10_F9
330687	cg09611287	-4.45642880729845e-06	MMP10_F9
330688	cg09611576	1.42684434287062e-06	MMP10_F9
330689	cg09617296	-4.32533211968744e-07	MMP10_F9
330690	cg09622504	1.09978656585044e-06	MMP10_F9
330691	cg09624525	4.31149354010243e-06	MMP10_F9
330692	cg09626634	5.64133536046216e-05	MMP10_F9
330693	cg09633140	-7.1431174028886e-07	MMP10_F9
330694	cg09634726	-9.99409304726036e-07	MMP10_F9
330695	cg09634936	1.18318662207674e-06	MMP10_F9
330696	cg09635874	7.02003143480905e-06	MMP10_F9
330697	cg09636394	-1.83143330656898e-05	MMP10_F9
330698	cg09640682	2.74923928620275e-06	MMP10_F9
330699	cg09641027	-7.93078941417609e-06	MMP10_F9
330700	cg09646392	-5.90727306749633e-05	MMP10_F9
330701	cg09656363	-4.51694064723999e-07	MMP10_F9
330702	cg09661430	-4.99557961103543e-08	MMP10_F9
330703	cg09662304	6.02523614827619e-06	MMP10_F9
330704	cg09667226	-1.43813134662525e-07	MMP10_F9
330705	cg09668400	7.20291525637122e-06	MMP10_F9
330706	cg09670790	-3.97533650236469e-08	MMP10_F9
330707	cg09671187	2.53235110199638e-06	MMP10_F9
330708	cg09675538	-9.46383270186001e-07	MMP10_F9
330709	cg09676794	-2.15175001316471e-06	MMP10_F9
330710	cg09677330	2.44229020251955e-05	MMP10_F9
330711	cg09677938	5.79041081843465e-06	MMP10_F9
330712	cg09677945	1.2810527313913e-05	MMP10_F9
330713	cg09678836	-2.30442661152543e-06	MMP10_F9
330714	cg09679014	-6.87454884123413e-07	MMP10_F9
330715	cg09680131	6.93067873485863e-06	MMP10_F9
330716	cg09682128	1.1054266784642e-05	MMP10_F9
330717	cg09685250	-1.54556023690748e-07	MMP10_F9
330718	cg09687025	-6.88279349202535e-06	MMP10_F9
330719	cg09687229	8.46425549668117e-06	MMP10_F9
330720	cg09690145	-1.50931418560944e-07	MMP10_F9
330721	cg09690219	6.36126963988141e-06	MMP10_F9
330722	cg09692364	4.34233727390255e-06	MMP10_F9
330723	cg09694272	1.01727817413898e-05	MMP10_F9
330724	cg09694280	-4.15815642968102e-06	MMP10_F9
330725	cg09696747	6.65690991107621e-06	MMP10_F9
330726	cg09698981	-4.55682826090191e-07	MMP10_F9
330727	cg09699015	-6.78002852099602e-07	MMP10_F9
330728	cg09708598	4.47686465319152e-06	MMP10_F9
330729	cg09709142	3.10892899247336e-06	MMP10_F9
330730	cg09712527	1.26391042774393e-07	MMP10_F9
330731	cg09714424	7.44640707129475e-06	MMP10_F9
330732	cg09714458	-1.59951690930046e-06	MMP10_F9
330733	cg09714789	-9.53302890756477e-06	MMP10_F9
330734	cg09715768	1.1260677403223e-06	MMP10_F9
330735	cg09716613	1.18726967045568e-05	MMP10_F9
330736	cg09717927	-2.25136376115881e-05	MMP10_F9
330737	cg09719277	3.54254619451009e-07	MMP10_F9
330738	cg09720466	-2.72957656958556e-06	MMP10_F9
330739	cg09725202	-3.70252154989647e-06	MMP10_F9
330740	cg09731087	2.56230028088055e-05	MMP10_F9
330741	cg09731211	-2.26826230990058e-06	MMP10_F9
330742	cg09732987	3.36394516310118e-06	MMP10_F9
330743	cg09735579	1.09724965050678e-05	MMP10_F9
330744	cg09746326	2.16706754031848e-05	MMP10_F9
330745	cg09750084	1.51948778279091e-05	MMP10_F9
330746	cg09750646	-8.75337348844946e-06	MMP10_F9
330747	cg09751389	4.34287347226651e-08	MMP10_F9
330748	cg09752199	-6.55381236032205e-07	MMP10_F9
330749	cg09753013	1.53332555963667e-05	MMP10_F9
330750	cg09754122	-1.12184638749726e-06	MMP10_F9
330751	cg09754550	-7.02965583462865e-06	MMP10_F9
330752	cg09754991	4.6314740391521e-07	MMP10_F9
330753	cg09757430	-4.42030125718117e-06	MMP10_F9
330754	cg09766360	-3.53694715431216e-06	MMP10_F9
330755	cg09769679	4.77604873271843e-06	MMP10_F9
330756	cg09770095	5.03805342750549e-06	MMP10_F9
330757	cg09774198	3.68452859105366e-06	MMP10_F9
330758	cg09774567	6.79535770726327e-07	MMP10_F9
330759	cg09775930	-9.84797976230861e-06	MMP10_F9
330760	cg09776314	7.96198046496905e-06	MMP10_F9
330761	cg09781827	5.07683676080324e-05	MMP10_F9
330762	cg09784072	1.43132127705307e-05	MMP10_F9
330763	cg09785846	-1.27873749205545e-05	MMP10_F9
330764	cg09785950	-5.25362473877181e-06	MMP10_F9
330765	cg09785958	-1.1953601720261e-05	MMP10_F9
330766	cg09786383	-9.18873803602982e-06	MMP10_F9
330767	cg09788008	1.27742459011787e-05	MMP10_F9
330768	cg09788666	6.73136923379283e-07	MMP10_F9
330769	cg09789239	-2.85071071759126e-05	MMP10_F9
330770	cg09790502	1.05378961323442e-06	MMP10_F9
330771	cg09790959	-7.75652245068513e-06	MMP10_F9
330772	cg09791681	3.70487488625918e-06	MMP10_F9
330773	cg09792378	-5.41814607374962e-06	MMP10_F9
330774	cg09792463	1.51913586167974e-05	MMP10_F9
330775	cg09795308	9.05733872340498e-07	MMP10_F9
330776	cg09797337	1.26344817353847e-05	MMP10_F9
330777	cg09798090	2.49896125479612e-05	MMP10_F9
330778	cg09804528	2.80969476299614e-06	MMP10_F9
330779	cg09805172	6.62366910852559e-06	MMP10_F9
330780	cg09807856	8.31075829665802e-06	MMP10_F9
330781	cg09809246	1.18082432100186e-05	MMP10_F9
330782	cg09809402	1.06381089865996e-05	MMP10_F9
330783	cg09809710	-1.80020158417116e-05	MMP10_F9
330784	cg09813525	3.38234231404268e-07	MMP10_F9
330785	cg09814151	-3.72792291031467e-06	MMP10_F9
330786	cg09815356	6.37976725564301e-06	MMP10_F9
330787	cg09820827	5.82093315511705e-06	MMP10_F9
330788	cg09823277	-7.691405976284e-08	MMP10_F9
330789	cg09823679	3.08631859940619e-06	MMP10_F9
330790	cg09823859	-2.92224585442922e-05	MMP10_F9
330791	cg09825436	2.75279646037741e-07	MMP10_F9
330792	cg09826221	-4.72032836518184e-07	MMP10_F9
330793	cg09829263	-1.20115304462564e-06	MMP10_F9
330794	cg09833350	-2.19133084510163e-05	MMP10_F9
330795	cg09833785	-9.15245870484972e-06	MMP10_F9
330796	cg09836187	6.54132385073861e-06	MMP10_F9
330797	cg09841203	3.34796983546297e-06	MMP10_F9
330798	cg09841972	-2.15981101221409e-06	MMP10_F9
330799	cg09842196	-7.29789798553315e-06	MMP10_F9
330800	cg09843907	6.55346763878325e-06	MMP10_F9
330801	cg09846510	1.20572779285487e-05	MMP10_F9
330802	cg09853388	-1.2827408762131e-05	MMP10_F9
330803	cg09853514	3.54985310109562e-07	MMP10_F9
330804	cg09855140	4.36599738984888e-05	MMP10_F9
330805	cg09874659	-1.8608898927797e-07	MMP10_F9
330806	cg09875385	8.65623640815333e-06	MMP10_F9
330807	cg09878269	6.05547812579241e-06	MMP10_F9
330808	cg09880847	1.22520964962356e-05	MMP10_F9
330809	cg09885657	1.49779691259926e-05	MMP10_F9
330810	cg09886946	1.61570171299191e-07	MMP10_F9
330811	cg09887007	1.14275565295098e-06	MMP10_F9
330812	cg09887220	3.25917426365123e-05	MMP10_F9
330813	cg09887627	-2.15901040729768e-06	MMP10_F9
330814	cg09887867	-6.22715052252872e-06	MMP10_F9
330815	cg09887906	8.19259456419561e-06	MMP10_F9
330816	cg09888049	6.72631968268708e-06	MMP10_F9
330817	cg09891221	1.63701961545994e-05	MMP10_F9
330818	cg09891682	-7.25593609332215e-06	MMP10_F9
330819	cg09894268	-6.94570111374123e-07	MMP10_F9
330820	cg09896445	1.12274864582194e-06	MMP10_F9
330821	cg09896622	-1.53108538701021e-06	MMP10_F9
330822	cg09897501	7.78152982201806e-06	MMP10_F9
330823	cg09899665	1.75782093213375e-06	MMP10_F9
330824	cg09901342	-1.48335507114939e-06	MMP10_F9
330825	cg09907509	-7.73340129567188e-06	MMP10_F9
330826	cg09909069	2.27318405002166e-05	MMP10_F9
330827	cg09911332	-1.11539113484719e-05	MMP10_F9
330828	cg09913208	-1.20973807643714e-05	MMP10_F9
330829	cg09914933	6.44419950694537e-06	MMP10_F9
330830	cg09918563	3.8441149304397e-06	MMP10_F9
330831	cg09922604	-3.58040162636343e-06	MMP10_F9
330832	cg09923656	-2.96020335402562e-08	MMP10_F9
330833	cg09924173	1.95386745841213e-05	MMP10_F9
330834	cg09928157	-1.09544305613822e-05	MMP10_F9
330835	cg09933458	2.17079943623641e-06	MMP10_F9
330836	cg09940377	1.12234442245171e-06	MMP10_F9
330837	cg09940741	-1.47864100080542e-06	MMP10_F9
330838	cg09941798	-5.80246385962764e-06	MMP10_F9
330839	cg09942546	1.22579556873803e-05	MMP10_F9
330840	cg09948879	1.04880614089824e-06	MMP10_F9
330841	cg09951136	4.27526874056032e-06	MMP10_F9
330842	cg09955012	4.44318291332734e-06	MMP10_F9
330843	cg09955683	7.82147275662406e-07	MMP10_F9
330844	cg09957942	3.49688492399466e-06	MMP10_F9
330845	cg09958940	6.54262273530386e-06	MMP10_F9
330846	cg09959242	1.74397190734215e-05	MMP10_F9
330847	cg09959790	9.5592862387626e-06	MMP10_F9
330848	cg09966204	-2.89235787343684e-05	MMP10_F9
330849	cg09972259	5.36581709648807e-06	MMP10_F9
330850	cg09972864	6.30061535033642e-06	MMP10_F9
330851	cg09975219	3.65350755085946e-06	MMP10_F9
330852	cg09975620	1.56416262518368e-06	MMP10_F9
330853	cg09977572	1.54870989276898e-06	MMP10_F9
330854	cg09977852	-6.66390819665622e-08	MMP10_F9
330855	cg09982069	-4.24789299116693e-06	MMP10_F9
330856	cg09984047	8.78322231385242e-06	MMP10_F9
330857	cg09985282	-1.01227014887285e-05	MMP10_F9
330858	cg09985351	9.83535245422747e-06	MMP10_F9
330859	cg09985739	2.1761273686264e-06	MMP10_F9
330860	cg09989939	6.09789645700992e-06	MMP10_F9
330861	cg09991425	2.07610595215021e-06	MMP10_F9
330862	cg09992653	-2.02747961781913e-06	MMP10_F9
330863	cg09993715	5.24210993354248e-06	MMP10_F9
330864	cg09994022	2.2482970435582e-05	MMP10_F9
330865	cg09996325	1.70596016515721e-05	MMP10_F9
330866	cg09997676	-8.03071771621627e-07	MMP10_F9
330867	cg09999353	-2.98492805446383e-06	MMP10_F9
330868	cg09999673	-2.70170501843805e-06	MMP10_F9
330869	cg09999984	2.03858259617861e-05	MMP10_F9
330870	cg10001845	-1.92823831587981e-06	MMP10_F9
330871	cg10002066	1.89245193128545e-05	MMP10_F9
330872	cg10007405	5.33596839553001e-06	MMP10_F9
330873	cg10012867	5.27013710173726e-06	MMP10_F9
330874	cg10013343	3.6397048117822e-07	MMP10_F9
330875	cg10016380	9.24715056293006e-07	MMP10_F9
330876	cg10020546	1.50430820538912e-05	MMP10_F9
330877	cg10021539	-1.64673448294372e-06	MMP10_F9
330878	cg10021724	7.41231593180766e-06	MMP10_F9
330879	cg10023101	8.38044692668488e-08	MMP10_F9
330880	cg10023178	1.17329207355753e-05	MMP10_F9
330881	cg10029411	8.72079360156274e-06	MMP10_F9
330882	cg10034364	-9.17226586429739e-07	MMP10_F9
330883	cg10035591	3.71799943577487e-06	MMP10_F9
330884	cg10039500	3.78657060032217e-06	MMP10_F9
330885	cg10040015	-6.62082614806853e-06	MMP10_F9
330886	cg10046212	-6.53015449962485e-06	MMP10_F9
330887	cg10051312	2.74352783900789e-05	MMP10_F9
330888	cg10056739	-3.53254417832118e-05	MMP10_F9
330889	cg10057295	-9.48403882166309e-06	MMP10_F9
330890	cg10059167	-4.97677701848078e-07	MMP10_F9
330891	cg10063290	6.14005804166766e-06	MMP10_F9
330892	cg10067723	-1.67107908174386e-05	MMP10_F9
330893	cg10067970	-2.51181163463686e-06	MMP10_F9
330894	cg10068417	-9.1975323142685e-06	MMP10_F9
330895	cg10068432	2.649699262097e-07	MMP10_F9
330896	cg10069736	-1.67200063210798e-05	MMP10_F9
330897	cg10071824	1.42112228722354e-06	MMP10_F9
330898	cg10072464	3.98417037288342e-06	MMP10_F9
330899	cg10074626	-1.81592181296985e-07	MMP10_F9
330900	cg10076730	-1.35182483710774e-05	MMP10_F9
330901	cg10084370	-7.06160939505833e-06	MMP10_F9
330902	cg10085203	-2.1842921551408e-05	MMP10_F9
330903	cg10089028	-5.0719781439631e-06	MMP10_F9
330904	cg10091709	7.50299238808469e-06	MMP10_F9
330905	cg10092251	8.90362678715285e-06	MMP10_F9
330906	cg10093265	-3.20412772179066e-05	MMP10_F9
330907	cg10096351	-8.67456919034183e-06	MMP10_F9
330908	cg10100220	-7.52820825750705e-06	MMP10_F9
330909	cg10101074	-1.51808274145291e-06	MMP10_F9
330910	cg10101290	-2.07296957534073e-05	MMP10_F9
330911	cg10101783	7.40017036599369e-06	MMP10_F9
330912	cg10102745	-1.84775524488509e-06	MMP10_F9
330913	cg10107929	3.21302981032298e-06	MMP10_F9
330914	cg10113467	2.86065459531077e-07	MMP10_F9
330915	cg10114279	6.15100029770588e-06	MMP10_F9
330916	cg10115564	-1.85746743769508e-05	MMP10_F9
330917	cg10117603	-2.6132902016046e-05	MMP10_F9
330918	cg10118210	3.1917373509141e-07	MMP10_F9
330919	cg10124548	-7.49103174207183e-06	MMP10_F9
330920	cg10125399	2.1161844870953e-05	MMP10_F9
330921	cg10130374	-1.41830164531444e-06	MMP10_F9
330922	cg10141008	1.24852537536799e-06	MMP10_F9
330923	cg10158541	1.05901046805033e-06	MMP10_F9
330924	cg10162958	-6.52115567863444e-06	MMP10_F9
330925	cg10163329	-8.54424187705725e-08	MMP10_F9
330926	cg10164367	-8.23329353645171e-06	MMP10_F9
330927	cg10167512	1.75026445679747e-05	MMP10_F9
330928	cg10167561	6.11398309940171e-07	MMP10_F9
330929	cg10167785	-8.11575556570473e-06	MMP10_F9
330930	cg10172432	-7.99363394313304e-06	MMP10_F9
330931	cg10177180	1.82282831187669e-06	MMP10_F9
330932	cg10177813	4.3717250597761e-06	MMP10_F9
330933	cg10184241	6.01840768806624e-06	MMP10_F9
330934	cg10194039	4.59843917899858e-06	MMP10_F9
330935	cg10194627	1.92758388117171e-06	MMP10_F9
330936	cg10195894	6.75205760005096e-06	MMP10_F9
330937	cg10196532	-2.30351306899106e-05	MMP10_F9
330938	cg10199121	1.65556916259127e-06	MMP10_F9
330939	cg10201400	-2.57260566077215e-05	MMP10_F9
330940	cg10203223	1.12959226487709e-05	MMP10_F9
330941	cg10203588	-2.05311686766209e-07	MMP10_F9
330942	cg10208284	-1.44810256373246e-05	MMP10_F9
330943	cg10208367	-8.42177613475907e-06	MMP10_F9
330944	cg10209992	-4.19572243231466e-06	MMP10_F9
330945	cg10211454	-1.93905007986982e-05	MMP10_F9
330946	cg10213059	-1.77044197119112e-05	MMP10_F9
330947	cg10213457	3.60659485114462e-06	MMP10_F9
330948	cg10215339	-1.04870457460697e-06	MMP10_F9
330949	cg10215501	1.02334639687579e-08	MMP10_F9
330950	cg10218426	-9.86449319364684e-07	MMP10_F9
330951	cg10223989	-1.95413227522776e-05	MMP10_F9
330952	cg10224581	-2.37441088794581e-06	MMP10_F9
330953	cg10225612	2.05992835915446e-05	MMP10_F9
330954	cg10226419	-3.67238671521479e-07	MMP10_F9
330955	cg10230591	4.34980557285135e-06	MMP10_F9
330956	cg10230711	-1.53902381907892e-07	MMP10_F9
330957	cg10233744	-5.4565887993009e-06	MMP10_F9
330958	cg10234841	-4.5769600910229e-08	MMP10_F9
330959	cg10236247	-9.37031355981377e-06	MMP10_F9
330960	cg10236414	-1.51965797124794e-06	MMP10_F9
330961	cg10238725	-3.67312357167299e-06	MMP10_F9
330962	cg10239746	5.89748830942295e-08	MMP10_F9
330963	cg10241675	-1.1346348746547e-05	MMP10_F9
330964	cg10241697	1.23894229214412e-05	MMP10_F9
330965	cg10242198	7.17566124456046e-06	MMP10_F9
330966	cg10243348	6.17197229072371e-06	MMP10_F9
330967	cg10245273	2.13814926251916e-07	MMP10_F9
330968	cg10245910	-9.79442757229689e-06	MMP10_F9
330969	cg10246520	4.60542830508626e-06	MMP10_F9
330970	cg10246903	1.78906124555359e-05	MMP10_F9
330971	cg10247061	-1.94154155036516e-05	MMP10_F9
330972	cg10251744	-6.89858108169401e-06	MMP10_F9
330973	cg10252181	-6.83847566634291e-06	MMP10_F9
330974	cg10255858	-2.3698386636995e-06	MMP10_F9
330975	cg10258411	5.81127643676477e-06	MMP10_F9
330976	cg10260192	1.52328933443929e-06	MMP10_F9
330977	cg10261641	-5.62349275912919e-06	MMP10_F9
330978	cg10272922	-1.43050284177255e-05	MMP10_F9
330979	cg10274208	5.09482027702097e-06	MMP10_F9
330980	cg10274453	-2.83337821858966e-05	MMP10_F9
330981	cg10278931	-1.46998811100836e-05	MMP10_F9
330982	cg10283958	1.61516129665989e-07	MMP10_F9
330983	cg10284406	5.10041375234222e-06	MMP10_F9
330984	cg10286900	-2.49367081662134e-05	MMP10_F9
330985	cg10287482	-7.61297383459713e-06	MMP10_F9
330986	cg10288525	-1.17665215628487e-05	MMP10_F9
330987	cg10289055	-1.1348543866677e-05	MMP10_F9
330988	cg10291238	-3.16075611049327e-06	MMP10_F9
330989	cg10296688	-2.69158090386675e-06	MMP10_F9
330990	cg10297426	-2.65808131442243e-05	MMP10_F9
330991	cg10298859	-8.80131785132372e-06	MMP10_F9
330992	cg10300728	-1.0681183392999e-06	MMP10_F9
330993	cg10302293	4.72628313270859e-07	MMP10_F9
330994	cg10304534	1.06344644240972e-05	MMP10_F9
330995	cg10305311	-4.13706763915382e-07	MMP10_F9
330996	cg10306485	3.84723467828501e-06	MMP10_F9
330997	cg10309230	-2.92983513594517e-06	MMP10_F9
330998	cg10311318	-8.73351611604385e-06	MMP10_F9
330999	cg10311417	-3.01651841860641e-05	MMP10_F9
331000	cg10312081	-2.90525941443254e-06	MMP10_F9
331001	cg10314857	-5.55586221599674e-06	MMP10_F9
331002	cg10318492	7.08597841661472e-06	MMP10_F9
331003	cg10318725	1.49770108052419e-07	MMP10_F9
331004	cg10319893	5.27772419670587e-07	MMP10_F9
331005	cg10323433	2.24820210026433e-05	MMP10_F9
331006	cg10323552	-6.90935823750806e-06	MMP10_F9
331007	cg10327270	7.79858036686061e-06	MMP10_F9
331008	cg10328297	6.75481381201128e-06	MMP10_F9
331009	cg10329331	8.34063847635573e-06	MMP10_F9
331010	cg10332422	-2.61433362025505e-05	MMP10_F9
331011	cg10333333	6.81515527098101e-07	MMP10_F9
331012	cg10334247	-4.06003867128206e-06	MMP10_F9
331013	cg10337540	1.03659326032451e-05	MMP10_F9
331014	cg10341152	-4.415542843216e-06	MMP10_F9
331015	cg10343391	7.3959462321927e-07	MMP10_F9
331016	cg10345908	5.01917965223969e-07	MMP10_F9
331017	cg10350215	-2.6301900484853e-05	MMP10_F9
331018	cg10350274	2.69350733324256e-06	MMP10_F9
331019	cg10352205	7.7373571592782e-06	MMP10_F9
331020	cg10354859	2.35937658138978e-07	MMP10_F9
331021	cg10354926	-1.77800689139253e-05	MMP10_F9
331022	cg10357368	-2.71082137227387e-07	MMP10_F9
331023	cg10358745	-8.23640697919688e-06	MMP10_F9
331024	cg10358981	-1.74094968706334e-07	MMP10_F9
331025	cg10359157	-1.09325668015357e-05	MMP10_F9
331026	cg10361659	3.20248537712381e-06	MMP10_F9
331027	cg10362742	1.8118100766865e-07	MMP10_F9
331028	cg10369444	-5.77100347066784e-07	MMP10_F9
331029	cg10369509	5.32068847687406e-06	MMP10_F9
331030	cg10370858	1.85769229152295e-06	MMP10_F9
331031	cg10371643	1.68733385041209e-06	MMP10_F9
331032	cg10372121	1.86072160678786e-06	MMP10_F9
331033	cg10372485	-2.09365516150678e-06	MMP10_F9
331034	cg10372829	-8.70439071510363e-06	MMP10_F9
331035	cg10373891	-5.25451380838003e-06	MMP10_F9
331036	cg10375559	-7.81809723403155e-06	MMP10_F9
331037	cg10375964	-1.9559620349548e-06	MMP10_F9
331038	cg10378083	-2.69173099329883e-05	MMP10_F9
331039	cg10379992	-2.36952073735081e-05	MMP10_F9
331040	cg10380312	-6.29385102857247e-06	MMP10_F9
331041	cg10381113	-9.01524670216324e-06	MMP10_F9
331042	cg10384201	-2.03742206389918e-05	MMP10_F9
331043	cg10385395	1.80883271304295e-06	MMP10_F9
331044	cg10391629	2.30836136767207e-06	MMP10_F9
331045	cg10393508	1.23903319298432e-05	MMP10_F9
331046	cg10395448	7.54853453495153e-06	MMP10_F9
331047	cg10395772	4.13344088602934e-06	MMP10_F9
331048	cg10402103	-3.68803608575133e-06	MMP10_F9
331049	cg10406264	9.11202060994677e-08	MMP10_F9
331050	cg10407646	-1.22615986824355e-05	MMP10_F9
331051	cg10408439	5.97164153257888e-06	MMP10_F9
331052	cg10411590	1.15733909981668e-05	MMP10_F9
331053	cg10412231	-1.11217805964548e-05	MMP10_F9
331054	cg10414177	1.01324620734094e-05	MMP10_F9
331055	cg10414975	-6.20518461429114e-06	MMP10_F9
331056	cg10416814	-2.70273753568087e-05	MMP10_F9
331057	cg10420075	-1.44070215694481e-05	MMP10_F9
331058	cg10421718	3.73794320564987e-06	MMP10_F9
331059	cg10426482	-7.20089212800756e-07	MMP10_F9
331060	cg10428413	8.90381754457736e-06	MMP10_F9
331061	cg10432933	1.91743339420762e-05	MMP10_F9
331062	cg10435235	3.93286685527696e-06	MMP10_F9
331063	cg10436026	3.26083017272914e-05	MMP10_F9
331064	cg10438011	2.13231765319975e-07	MMP10_F9
331065	cg10438921	-2.77624452223002e-07	MMP10_F9
331066	cg10439691	5.57011475355162e-06	MMP10_F9
331067	cg10445449	-3.21793811252789e-06	MMP10_F9
331068	cg10448687	7.08880832324642e-06	MMP10_F9
331069	cg10448725	-1.08693627301709e-05	MMP10_F9
331070	cg10448831	-4.35101293055107e-06	MMP10_F9
331071	cg10453777	1.13861787578936e-06	MMP10_F9
331072	cg10454248	-4.58854164275639e-07	MMP10_F9
331073	cg10455560	-2.39769521471846e-06	MMP10_F9
331074	cg10458216	-3.38770301082602e-05	MMP10_F9
331075	cg10464656	-5.18203639130096e-06	MMP10_F9
331076	cg10464775	6.17993084179051e-07	MMP10_F9
331077	cg10466351	-2.32064761937502e-05	MMP10_F9
331078	cg10467557	-9.45500641775146e-07	MMP10_F9
331079	cg10471356	-4.44794347719106e-06	MMP10_F9
331080	cg10474284	-4.00083412849929e-06	MMP10_F9
331081	cg10474597	-8.90498140265846e-06	MMP10_F9
331082	cg10476224	6.61643074573204e-07	MMP10_F9
331083	cg10476585	-1.73023312405828e-05	MMP10_F9
331084	cg10478035	-1.12885013709676e-05	MMP10_F9
331085	cg10482596	-7.11175354682441e-07	MMP10_F9
331086	cg10483660	1.19879233666486e-05	MMP10_F9
331087	cg10484958	-2.17697025506804e-06	MMP10_F9
331088	cg10486909	-2.91053313611026e-06	MMP10_F9
331089	cg10488031	-1.03207123387767e-05	MMP10_F9
331090	cg10489588	9.95011100731282e-08	MMP10_F9
331091	cg10490577	6.18613723172545e-06	MMP10_F9
331092	cg10501128	3.75394274865931e-06	MMP10_F9
331093	cg10507390	2.42382302247761e-05	MMP10_F9
331094	cg10507582	-2.78023048241845e-06	MMP10_F9
331095	cg10512779	-5.20672437223512e-06	MMP10_F9
331096	cg10514207	2.32796040039513e-06	MMP10_F9
331097	cg10514890	-1.65668840211468e-05	MMP10_F9
331098	cg10515950	1.33296708657704e-05	MMP10_F9
331099	cg10520500	-7.3970215425441e-06	MMP10_F9
331100	cg10521147	8.03579598121447e-07	MMP10_F9
331101	cg10522358	-1.80173736048236e-06	MMP10_F9
331102	cg10523198	1.25370706797579e-05	MMP10_F9
331103	cg10527300	7.95194241608519e-07	MMP10_F9
331104	cg10533161	-6.08890934593498e-06	MMP10_F9
331105	cg10543500	1.7094420165604e-05	MMP10_F9
331106	cg10547426	4.37077511455914e-06	MMP10_F9
331107	cg10548038	-1.64108783741535e-06	MMP10_F9
331108	cg10550033	8.46211645341944e-07	MMP10_F9
331109	cg10551809	-5.61414507742992e-06	MMP10_F9
331110	cg10552385	7.42789217644198e-08	MMP10_F9
331111	cg10558887	-3.19467303790565e-06	MMP10_F9
331112	cg10560368	6.16646166664489e-07	MMP10_F9
331113	cg10563588	1.22293743653272e-06	MMP10_F9
331114	cg10564001	-2.02299790566264e-05	MMP10_F9
331115	cg10564626	1.34231509461685e-06	MMP10_F9
331116	cg10565760	-3.78617885592831e-06	MMP10_F9
331117	cg10566012	1.53304885864267e-05	MMP10_F9
331118	cg10566332	-1.2146127106695e-05	MMP10_F9
331119	cg10566660	-1.1670241287678e-05	MMP10_F9
331120	cg10578387	1.11813023520149e-05	MMP10_F9
331121	cg10579624	-5.64078348458588e-06	MMP10_F9
331122	cg10580951	-2.29089596181798e-05	MMP10_F9
331123	cg10581837	8.82834501003049e-06	MMP10_F9
331124	cg10583144	-3.54007198619482e-06	MMP10_F9
331125	cg10584914	2.32125440959682e-05	MMP10_F9
331126	cg10588471	6.38236130342695e-06	MMP10_F9
331127	cg10588503	-1.72881669315801e-05	MMP10_F9
331128	cg10589235	-5.86280094618665e-07	MMP10_F9
331129	cg10594075	1.03577123153118e-05	MMP10_F9
331130	cg10613440	3.60567408627083e-07	MMP10_F9
331131	cg10617192	-1.56903518154783e-05	MMP10_F9
331132	cg10617396	-7.71128198150902e-06	MMP10_F9
331133	cg10617494	4.04749018678717e-06	MMP10_F9
331134	cg10621576	-2.00869477377507e-07	MMP10_F9
331135	cg10621902	9.93118773640262e-06	MMP10_F9
331136	cg10622024	1.28787187784759e-05	MMP10_F9
331137	cg10623288	7.91519468590999e-08	MMP10_F9
331138	cg10624914	1.71391767836195e-05	MMP10_F9
331139	cg10625568	6.23396868591556e-07	MMP10_F9
331140	cg10626896	-7.95273895172848e-06	MMP10_F9
331141	cg10627737	-3.44756010216656e-06	MMP10_F9
331142	cg10628699	-1.90761407098251e-06	MMP10_F9
331143	cg10630457	-2.29564702955627e-07	MMP10_F9
331144	cg10631527	-1.58979536163122e-05	MMP10_F9
331145	cg10632144	4.62951357297406e-05	MMP10_F9
331146	cg10632429	4.92381843598553e-07	MMP10_F9
331147	cg10633576	4.94767733721469e-06	MMP10_F9
331148	cg10633648	1.46311738300059e-05	MMP10_F9
331149	cg10644430	-2.85954624180546e-06	MMP10_F9
331150	cg10645091	-2.18349372681642e-06	MMP10_F9
331151	cg10648037	-1.3045949558221e-05	MMP10_F9
331152	cg10653131	-6.34894348620256e-06	MMP10_F9
331153	cg10654280	6.44001346021789e-06	MMP10_F9
331154	cg10654948	6.46177145561436e-06	MMP10_F9
331155	cg10656742	1.56845809122918e-06	MMP10_F9
331156	cg10662943	5.59877717502595e-06	MMP10_F9
331157	cg10664305	-1.0331159252503e-05	MMP10_F9
331158	cg10667166	-9.89407133614967e-06	MMP10_F9
331159	cg10667201	2.53340056252805e-07	MMP10_F9
331160	cg10668926	3.34252966305965e-07	MMP10_F9
331161	cg10670748	3.7793708455832e-06	MMP10_F9
331162	cg10672164	7.65682881257538e-06	MMP10_F9
331163	cg10673248	-1.67338299185789e-05	MMP10_F9
331164	cg10674293	-6.52283220027076e-06	MMP10_F9
331165	cg10675568	7.51483586837834e-07	MMP10_F9
331166	cg10676472	4.06021446294805e-06	MMP10_F9
331167	cg10679688	-1.77467725123966e-06	MMP10_F9
331168	cg10680966	9.79146511377225e-06	MMP10_F9
331169	cg10686439	1.25057441743354e-06	MMP10_F9
331170	cg10688799	6.79754244190471e-06	MMP10_F9
331171	cg10690439	-1.02892403532961e-06	MMP10_F9
331172	cg10694152	-5.24285206381537e-06	MMP10_F9
331173	cg10696351	4.34188932585607e-06	MMP10_F9
331174	cg10696437	3.16470871350399e-06	MMP10_F9
331175	cg10696504	-5.50501165901567e-06	MMP10_F9
331176	cg10697882	1.52447599999485e-05	MMP10_F9
331177	cg10698984	3.76547691088918e-07	MMP10_F9
331178	cg10706542	7.59532588440407e-06	MMP10_F9
331179	cg10706989	-7.36851543810667e-07	MMP10_F9
331180	cg10707081	6.37491053495444e-06	MMP10_F9
331181	cg10712201	-7.595057145475e-07	MMP10_F9
331182	cg10713773	7.44077404267332e-07	MMP10_F9
331183	cg10717809	-1.0585456006791e-07	MMP10_F9
331184	cg10719522	-2.32579394539956e-05	MMP10_F9
331185	cg10722444	-6.05784766026133e-06	MMP10_F9
331186	cg10726765	-7.08554913880726e-06	MMP10_F9
331187	cg10728060	2.05352316115363e-06	MMP10_F9
331188	cg10728214	1.30555830712358e-05	MMP10_F9
331189	cg10730576	4.91121194351546e-06	MMP10_F9
331190	cg10731613	-7.40098273586976e-06	MMP10_F9
331191	cg10732611	2.15791190980982e-05	MMP10_F9
331192	cg10733317	-2.40752715657046e-05	MMP10_F9
331193	cg10733978	-4.2381600573481e-06	MMP10_F9
331194	cg10735475	7.58575290165894e-06	MMP10_F9
331195	cg10736330	-1.39800909320477e-05	MMP10_F9
331196	cg10737195	5.04920518006238e-06	MMP10_F9
331197	cg10737412	-4.89154532488365e-06	MMP10_F9
331198	cg10738239	5.33253845861361e-06	MMP10_F9
331199	cg10741568	1.60071964660832e-05	MMP10_F9
331200	cg10752421	4.11322419692964e-06	MMP10_F9
331201	cg10753283	-3.42050007898451e-06	MMP10_F9
331202	cg10763141	2.41275244714106e-06	MMP10_F9
331203	cg10763483	1.0984015646238e-05	MMP10_F9
331204	cg10764468	-6.97129738189631e-06	MMP10_F9
331205	cg10764762	1.34906790023027e-05	MMP10_F9
331206	cg10765171	-1.52446166296376e-05	MMP10_F9
331207	cg10765900	-8.15364170641756e-07	MMP10_F9
331208	cg10766030	-3.45150600248985e-06	MMP10_F9
331209	cg10767312	2.1769839510075e-08	MMP10_F9
331210	cg10774877	2.27525218863577e-05	MMP10_F9
331211	cg10775278	1.37394017335903e-05	MMP10_F9
331212	cg10776186	-7.96757328133739e-06	MMP10_F9
331213	cg10776926	1.81758739837873e-06	MMP10_F9
331214	cg10777000	1.3926911038792e-06	MMP10_F9
331215	cg10778996	-4.96547242046581e-07	MMP10_F9
331216	cg10779375	2.63340898660709e-07	MMP10_F9
331217	cg10782297	1.77208119953253e-07	MMP10_F9
331218	cg10782668	8.12735170217527e-06	MMP10_F9
331219	cg10785153	-1.05192888663339e-05	MMP10_F9
331220	cg10786087	-8.45607639718324e-06	MMP10_F9
331221	cg10786550	-1.0939135969708e-05	MMP10_F9
331222	cg10786829	-4.3538110669853e-06	MMP10_F9
331223	cg10787704	-1.55998893052851e-05	MMP10_F9
331224	cg10787713	6.33991980363477e-06	MMP10_F9
331225	cg10788210	1.78108194922546e-07	MMP10_F9
331226	cg10791035	-3.49845171800585e-06	MMP10_F9
331227	cg10792120	7.29419275264307e-06	MMP10_F9
331228	cg10792625	-2.25986241752499e-05	MMP10_F9
331229	cg10795666	2.27750591399813e-07	MMP10_F9
331230	cg10800346	-4.02366952460092e-05	MMP10_F9
331231	cg10803243	-6.210666456114e-06	MMP10_F9
331232	cg10804085	2.40037585833972e-05	MMP10_F9
331233	cg10805850	5.10159917859523e-07	MMP10_F9
331234	cg10806639	1.79145305780623e-06	MMP10_F9
331235	cg10810378	-9.67190237060066e-06	MMP10_F9
331236	cg10811485	-7.55849683528179e-06	MMP10_F9
331237	cg10821841	-2.13614142914126e-06	MMP10_F9
331238	cg10855276	-5.36547663025379e-07	MMP10_F9
331239	cg10864680	2.27438359258523e-06	MMP10_F9
331240	cg10864791	2.47620940818079e-08	MMP10_F9
331241	cg10868873	1.47210132429278e-05	MMP10_F9
331242	cg10869376	2.47893993388649e-07	MMP10_F9
331243	cg10872447	3.7820788799874e-08	MMP10_F9
331244	cg10872847	-2.46748045388516e-05	MMP10_F9
331245	cg10875695	-1.49814130081427e-05	MMP10_F9
331246	cg10877050	-6.67944394491136e-07	MMP10_F9
331247	cg10877241	-3.32506487807096e-05	MMP10_F9
331248	cg10883123	5.88136955122798e-06	MMP10_F9
331249	cg10883266	1.49519748365222e-06	MMP10_F9
331250	cg10885151	-3.10740799840382e-06	MMP10_F9
331251	cg10888138	-2.0864797390577e-05	MMP10_F9
331252	cg10891959	2.30647359212565e-06	MMP10_F9
331253	cg10892324	-2.38097418009481e-06	MMP10_F9
331254	cg10893437	9.05385103485739e-06	MMP10_F9
331255	cg10894626	5.41968241370118e-06	MMP10_F9
331256	cg10898310	4.72694630478158e-05	MMP10_F9
331257	cg10903927	-2.10960080057832e-06	MMP10_F9
331258	cg10904715	1.49213405815639e-07	MMP10_F9
331259	cg10905736	-1.58140307419448e-05	MMP10_F9
331260	cg10906810	-4.04178616311418e-06	MMP10_F9
331261	cg10907237	-4.76994647389029e-06	MMP10_F9
331262	cg10908116	4.03360724735049e-06	MMP10_F9
331263	cg10908752	-1.68706465318313e-06	MMP10_F9
331264	cg10909163	-1.6600421791589e-06	MMP10_F9
331265	cg10910055	4.9744771084757e-07	MMP10_F9
331266	cg10914120	3.75911503307419e-05	MMP10_F9
331267	cg10914815	-1.28541219691687e-05	MMP10_F9
331268	cg10914899	-3.26677710479876e-07	MMP10_F9
331269	cg10918328	-3.7559875894249e-07	MMP10_F9
331270	cg10919109	0.000137959109423655	MMP10_F9
331271	cg10920817	1.28877263330546e-05	MMP10_F9
331272	cg10923408	2.91407457212433e-05	MMP10_F9
331273	cg10923702	-1.31858900074125e-07	MMP10_F9
331274	cg10925729	1.88425775781774e-05	MMP10_F9
331275	cg10929628	-7.24590393641021e-06	MMP10_F9
331276	cg10936999	-5.00075117638077e-06	MMP10_F9
331277	cg10937205	1.64072042531257e-06	MMP10_F9
331278	cg10938221	3.2431074738192e-06	MMP10_F9
331279	cg10939579	-4.10661175840647e-07	MMP10_F9
331280	cg10939960	5.07517966786898e-06	MMP10_F9
331281	cg10940789	-1.29282597405697e-05	MMP10_F9
331282	cg10944097	8.50149829535578e-06	MMP10_F9
331283	cg10945274	3.58608389305605e-06	MMP10_F9
331284	cg10945667	4.59946478416077e-07	MMP10_F9
331285	cg10949632	1.22843365140937e-05	MMP10_F9
331286	cg10959664	2.70677141609471e-06	MMP10_F9
331287	cg10959786	9.7998468741499e-08	MMP10_F9
331288	cg10962336	-1.0247851640722e-06	MMP10_F9
331289	cg10965117	1.03567018860574e-06	MMP10_F9
331290	cg10970751	1.18054892060459e-05	MMP10_F9
331291	cg10972431	1.68867556007204e-06	MMP10_F9
331292	cg10973043	-2.89150571940408e-05	MMP10_F9
331293	cg10975000	-5.36450099815115e-08	MMP10_F9
331294	cg10976218	6.67248534066153e-06	MMP10_F9
331295	cg10976732	-2.19106250782016e-05	MMP10_F9
331296	cg10979631	-3.777747125516e-07	MMP10_F9
331297	cg10980952	-5.14546313981344e-06	MMP10_F9
331298	cg10982460	1.37479304992681e-05	MMP10_F9
331299	cg10983056	-1.60761267381207e-06	MMP10_F9
331300	cg10983752	9.37542332434539e-07	MMP10_F9
331301	cg10983853	4.22042238503356e-06	MMP10_F9
331302	cg10985430	7.14026368047547e-06	MMP10_F9
331303	cg10986104	1.16079870986339e-05	MMP10_F9
331304	cg10987597	2.24125843651364e-05	MMP10_F9
331305	cg10991689	-2.61844431199877e-06	MMP10_F9
331306	cg10993865	7.48730891668429e-05	MMP10_F9
331307	cg10997500	9.1158043158981e-07	MMP10_F9
331308	cg10998146	1.57817603519706e-05	MMP10_F9
331309	cg10999000	1.26040952275228e-05	MMP10_F9
331310	cg11001665	-4.23324680677901e-06	MMP10_F9
331311	cg11004501	-4.52444592992759e-07	MMP10_F9
331312	cg11007120	7.42031632340076e-06	MMP10_F9
331313	cg11007931	-1.16281610783885e-06	MMP10_F9
331314	cg11008571	3.76975143813445e-06	MMP10_F9
331315	cg11009066	3.52887045105114e-06	MMP10_F9
331316	cg11012078	1.44792771032082e-08	MMP10_F9
331317	cg11014582	-8.47237060653807e-06	MMP10_F9
331318	cg11015012	8.9049453915453e-06	MMP10_F9
331319	cg11017155	-1.0178136669464e-05	MMP10_F9
331320	cg11017500	6.82805105187916e-06	MMP10_F9
331321	cg11021200	-1.89314958238912e-06	MMP10_F9
331322	cg11023392	-3.2595210485171e-06	MMP10_F9
331323	cg11023992	3.65594970097147e-06	MMP10_F9
331324	cg11025972	5.1031127012655e-06	MMP10_F9
331325	cg11030811	-8.0974160518089e-06	MMP10_F9
331326	cg11033762	-2.508046764802e-06	MMP10_F9
331327	cg11034168	1.14093883038954e-06	MMP10_F9
331328	cg11036962	-5.77965938487636e-06	MMP10_F9
331329	cg11044716	-5.77618119677661e-06	MMP10_F9
331330	cg11047109	2.7925031570024e-06	MMP10_F9
331331	cg11047295	3.72561184519256e-06	MMP10_F9
331332	cg11049961	1.95333739721491e-05	MMP10_F9
331333	cg11051893	1.95603792390328e-06	MMP10_F9
331334	cg11054936	1.53433085221223e-05	MMP10_F9
331335	cg11056224	-1.91565627174229e-06	MMP10_F9
331336	cg11061559	-9.50305943764968e-06	MMP10_F9
331337	cg11065036	7.00627075340878e-06	MMP10_F9
331338	cg11067829	5.62281783892064e-05	MMP10_F9
331339	cg11071591	-1.47336610216925e-06	MMP10_F9
331340	cg11072570	-3.14191477153851e-06	MMP10_F9
331341	cg11074192	-1.10426648257111e-06	MMP10_F9
331342	cg11075099	8.19494673213088e-06	MMP10_F9
331343	cg11075937	4.10823037995882e-06	MMP10_F9
331344	cg11076160	-3.42553125366613e-05	MMP10_F9
331345	cg11077516	-2.07494114620023e-07	MMP10_F9
331346	cg11079278	5.68082553905209e-06	MMP10_F9
331347	cg11083457	-1.52320331134775e-06	MMP10_F9
331348	cg11088380	1.64983670646021e-06	MMP10_F9
331349	cg11091909	4.81292945546756e-06	MMP10_F9
331350	cg11093142	1.99308696133123e-06	MMP10_F9
331351	cg11095404	3.94309503335697e-06	MMP10_F9
331352	cg11096515	9.98652359442671e-07	MMP10_F9
331353	cg11100836	-1.64900902146009e-06	MMP10_F9
331354	cg11101030	-2.93692992126973e-05	MMP10_F9
331355	cg11105980	-2.92888889831004e-06	MMP10_F9
331356	cg11108474	1.97866557075455e-06	MMP10_F9
331357	cg11110406	1.04926005441106e-05	MMP10_F9
331358	cg11115582	-2.49309560384338e-05	MMP10_F9
331359	cg11116200	2.90782209708177e-05	MMP10_F9
331360	cg11118697	-1.55308875108086e-05	MMP10_F9
331361	cg11119340	-1.86579611969413e-05	MMP10_F9
331362	cg11121994	-9.00803216847899e-07	MMP10_F9
331363	cg11122148	5.29724481796173e-06	MMP10_F9
331364	cg11126134	-1.66903263590014e-07	MMP10_F9
331365	cg11134334	1.11803995365217e-05	MMP10_F9
331366	cg11134843	-2.58016089782573e-06	MMP10_F9
331367	cg11138095	6.89001133804208e-06	MMP10_F9
331368	cg11139148	1.31600178566374e-06	MMP10_F9
331369	cg11142013	-1.31861836641065e-05	MMP10_F9
331370	cg11147919	4.05253381663666e-06	MMP10_F9
331371	cg11153485	1.04036334295504e-05	MMP10_F9
331372	cg11153505	-1.56612645872483e-06	MMP10_F9
331373	cg11153891	3.11927967449177e-06	MMP10_F9
331374	cg11153912	1.36511467015657e-07	MMP10_F9
331375	cg11155374	-2.57519099938766e-05	MMP10_F9
331376	cg11155992	-3.29437410481704e-06	MMP10_F9
331377	cg11158441	1.54235046231548e-05	MMP10_F9
331378	cg11159072	4.38787497182584e-06	MMP10_F9
331379	cg11162888	5.49081874881556e-05	MMP10_F9
331380	cg11164713	-2.66344623001108e-05	MMP10_F9
331381	cg11165905	1.1722890103324e-05	MMP10_F9
331382	cg11166893	2.77791182287969e-05	MMP10_F9
331383	cg11170424	-8.8543455341238e-06	MMP10_F9
331384	cg11173146	3.54915516227449e-06	MMP10_F9
331385	cg11174089	5.60880413338049e-06	MMP10_F9
331386	cg11179286	-1.66208690337167e-06	MMP10_F9
331387	cg11182893	-1.57577362833391e-06	MMP10_F9
331388	cg11183144	-3.4824712455949e-06	MMP10_F9
331389	cg11184569	6.08476712872308e-06	MMP10_F9
331390	cg11186405	-4.50864700641587e-07	MMP10_F9
331391	cg11187806	-3.9870321473442e-05	MMP10_F9
331392	cg11192537	4.99607653103506e-06	MMP10_F9
331393	cg11192895	7.16703896144507e-06	MMP10_F9
331394	cg11193411	2.59049042372507e-05	MMP10_F9
331395	cg11195797	1.14391772316587e-05	MMP10_F9
331396	cg11196529	-6.66033119125703e-06	MMP10_F9
331397	cg11198309	3.95724662507752e-07	MMP10_F9
331398	cg11199428	-6.382503862004e-07	MMP10_F9
331399	cg11199713	-2.47842485735281e-06	MMP10_F9
331400	cg11199862	3.38103735422334e-06	MMP10_F9
331401	cg11202887	-9.80211660422449e-07	MMP10_F9
331402	cg11203293	1.43610079288969e-05	MMP10_F9
331403	cg11203397	6.35277767749086e-06	MMP10_F9
331404	cg11206724	1.01855260029981e-05	MMP10_F9
331405	cg11207507	4.75900136549422e-06	MMP10_F9
331406	cg11213248	-8.02883811273699e-07	MMP10_F9
331407	cg11215283	1.72707776895043e-05	MMP10_F9
331408	cg11216536	-8.91179223079975e-06	MMP10_F9
331409	cg11218330	-1.47701423568077e-05	MMP10_F9
331410	cg11218434	2.43479925838452e-05	MMP10_F9
331411	cg11220502	2.07745514415918e-06	MMP10_F9
331412	cg11221656	3.41840756601765e-06	MMP10_F9
331413	cg11227822	-1.78609336604443e-05	MMP10_F9
331414	cg11229612	1.67152663115489e-05	MMP10_F9
331415	cg11229975	4.60806844528141e-06	MMP10_F9
331416	cg11230083	-1.68135223606321e-05	MMP10_F9
331417	cg11232054	-8.35387618527615e-06	MMP10_F9
331418	cg11241684	-6.07265168893868e-06	MMP10_F9
331419	cg11241778	5.39437467055955e-06	MMP10_F9
331420	cg11243656	1.19237345625649e-06	MMP10_F9
331421	cg11244340	5.26213833416636e-07	MMP10_F9
331422	cg11244402	2.83533808963953e-05	MMP10_F9
331423	cg11269895	-2.83639192549308e-05	MMP10_F9
331424	cg11274337	6.37586735875263e-06	MMP10_F9
331425	cg11275620	1.02537974831124e-07	MMP10_F9
331426	cg11277522	-6.73528660471002e-06	MMP10_F9
331427	cg11278291	1.07604343541333e-05	MMP10_F9
331428	cg11279404	-9.31010181457201e-06	MMP10_F9
331429	cg11280082	9.11925570457866e-06	MMP10_F9
331430	cg11281005	3.90855167834321e-06	MMP10_F9
331431	cg11281110	4.78468701517202e-06	MMP10_F9
331432	cg11281377	-1.66066491289942e-05	MMP10_F9
331433	cg11283429	2.32436658411597e-05	MMP10_F9
331434	cg11283819	-5.3597162982163e-06	MMP10_F9
331435	cg11284281	7.89818184844311e-06	MMP10_F9
331436	cg11288260	-1.21578896208032e-06	MMP10_F9
331437	cg11288831	-2.61796349987617e-05	MMP10_F9
331438	cg11291889	8.85063187263956e-06	MMP10_F9
331439	cg11293355	8.96470354831636e-07	MMP10_F9
331440	cg11294084	1.33801415704673e-06	MMP10_F9
331441	cg11294750	-1.4088649397401e-05	MMP10_F9
331442	cg11297227	-5.83941322905489e-06	MMP10_F9
331443	cg11298246	-5.65991078027249e-06	MMP10_F9
331444	cg11298616	2.74032079936911e-06	MMP10_F9
331445	cg11300777	3.09825185612599e-05	MMP10_F9
331446	cg11301879	2.84083347296654e-05	MMP10_F9
331447	cg11302988	3.04722603456306e-06	MMP10_F9
331448	cg11305940	7.57941747514317e-06	MMP10_F9
331449	cg11307812	-3.2431008290256e-06	MMP10_F9
331450	cg11310629	-3.93128816973428e-08	MMP10_F9
331451	cg11311296	3.77461280660673e-07	MMP10_F9
331452	cg11312087	-1.02708067381625e-05	MMP10_F9
331453	cg11312353	-6.29673332729448e-06	MMP10_F9
331454	cg11312408	-2.36789812364471e-06	MMP10_F9
331455	cg11315081	2.44899157254331e-06	MMP10_F9
331456	cg11317459	-2.44074953046191e-05	MMP10_F9
331457	cg11317909	8.31579792196975e-06	MMP10_F9
331458	cg11320418	4.36177872721601e-06	MMP10_F9
331459	cg11322251	-1.80136535322862e-06	MMP10_F9
331460	cg11323433	-4.83300010874268e-06	MMP10_F9
331461	cg11325273	-3.50084355958555e-06	MMP10_F9
331462	cg11326793	3.55477864436432e-06	MMP10_F9
331463	cg11335664	5.75856135183564e-06	MMP10_F9
331464	cg11336860	1.96678768979037e-05	MMP10_F9
331465	cg11337289	-2.82522285003254e-06	MMP10_F9
331466	cg11342437	-1.20533849026627e-06	MMP10_F9
331467	cg11342910	-5.83322314305744e-07	MMP10_F9
331468	cg11345143	1.11156048062361e-05	MMP10_F9
331469	cg11345210	-2.20139423752886e-06	MMP10_F9
331470	cg11347708	3.18573112262579e-06	MMP10_F9
331471	cg11348599	1.21771584803206e-05	MMP10_F9
331472	cg11350504	3.78998915492499e-06	MMP10_F9
331473	cg11351140	-9.34528719862061e-06	MMP10_F9
331474	cg11354629	-8.10232096530305e-08	MMP10_F9
331475	cg11355297	1.18571682654135e-05	MMP10_F9
331476	cg11357670	-8.66463374839515e-06	MMP10_F9
331477	cg11360522	1.59570575388179e-06	MMP10_F9
331478	cg11361121	4.29578206104361e-07	MMP10_F9
331479	cg11362192	3.39017019268253e-06	MMP10_F9
331480	cg11362758	3.26855611371653e-06	MMP10_F9
331481	cg11364274	-1.90187813297495e-06	MMP10_F9
331482	cg11366363	-2.90937459015264e-05	MMP10_F9
331483	cg11374446	-4.05980342669287e-05	MMP10_F9
331484	cg11377054	-1.11343862908723e-05	MMP10_F9
331485	cg11377088	1.24403970180538e-06	MMP10_F9
331486	cg11378674	2.44963827371617e-05	MMP10_F9
331487	cg11379222	7.01356444323448e-07	MMP10_F9
331488	cg11381282	-5.38401711478435e-05	MMP10_F9
331489	cg11386093	-2.48301884462063e-07	MMP10_F9
331490	cg11387985	-1.22401639059781e-05	MMP10_F9
331491	cg11395412	-1.23177320473379e-05	MMP10_F9
331492	cg11398020	-1.28361492896262e-06	MMP10_F9
331493	cg11402700	-1.86203698003378e-06	MMP10_F9
331494	cg11404027	1.55341402556662e-05	MMP10_F9
331495	cg11405544	3.26708473238852e-05	MMP10_F9
331496	cg11408477	-2.94827014782868e-06	MMP10_F9
331497	cg11408480	-3.00440710851525e-05	MMP10_F9
331498	cg11408952	5.16058210845542e-06	MMP10_F9
331499	cg11409344	4.37355999336298e-06	MMP10_F9
331500	cg11411106	6.29271149061118e-07	MMP10_F9
331501	cg11411403	-9.17841228616941e-07	MMP10_F9
331502	cg11411600	-1.88014010317631e-05	MMP10_F9
331503	cg11413416	-1.19521678053154e-05	MMP10_F9
331504	cg11415047	-5.47271618893283e-06	MMP10_F9
331505	cg11419814	-8.61889230727003e-06	MMP10_F9
331506	cg11421702	1.02689299059573e-06	MMP10_F9
331507	cg11423130	-3.9181008310829e-06	MMP10_F9
331508	cg11432962	5.013804902429e-07	MMP10_F9
331509	cg11436817	-3.47575542021975e-06	MMP10_F9
331510	cg11437784	-2.88498977903693e-06	MMP10_F9
331511	cg11438287	-5.87630896940895e-05	MMP10_F9
331512	cg11440915	8.99255958593964e-06	MMP10_F9
331513	cg11444278	-4.34554895152288e-06	MMP10_F9
331514	cg11448807	-2.18207779837905e-05	MMP10_F9
331515	cg11448996	-6.24621466105939e-08	MMP10_F9
331516	cg11450541	-4.95282738303751e-06	MMP10_F9
331517	cg11451477	1.00148193930664e-06	MMP10_F9
331518	cg11453719	-3.7034937572463e-07	MMP10_F9
331519	cg11456896	-2.00134787614705e-05	MMP10_F9
331520	cg11462099	7.44090760956123e-08	MMP10_F9
331521	cg11462939	1.2446810686177e-06	MMP10_F9
331522	cg11473104	1.40392532663992e-06	MMP10_F9
331523	cg11476317	6.32486567096211e-06	MMP10_F9
331524	cg11478100	-8.26933402056363e-06	MMP10_F9
331525	cg11478233	1.68859529232521e-05	MMP10_F9
331526	cg11480304	-2.10311945003268e-05	MMP10_F9
331527	cg11484543	1.2325169720378e-05	MMP10_F9
331528	cg11498254	-5.11960984297018e-05	MMP10_F9
331529	cg11501364	3.23394337091806e-06	MMP10_F9
331530	cg11502555	2.13889514466692e-06	MMP10_F9
331531	cg11504718	-9.18953536962199e-06	MMP10_F9
331532	cg11504805	9.62732608211426e-06	MMP10_F9
331533	cg11505037	6.41918748869488e-06	MMP10_F9
331534	cg11507052	9.1329354100303e-06	MMP10_F9
331535	cg11508413	9.95456798914331e-06	MMP10_F9
331536	cg11508437	-1.00886303006699e-07	MMP10_F9
331537	cg11510043	5.03903932687131e-06	MMP10_F9
331538	cg11510891	7.28866153889341e-06	MMP10_F9
331539	cg11511819	1.22064806241374e-05	MMP10_F9
331540	cg11513637	-1.01799521480194e-05	MMP10_F9
331541	cg11514288	6.20656121335703e-06	MMP10_F9
331542	cg11518945	-3.04168898747918e-07	MMP10_F9
331543	cg11520003	1.77752910870214e-05	MMP10_F9
331544	cg11521404	6.82378938645911e-07	MMP10_F9
331545	cg11521563	-1.25814845749203e-05	MMP10_F9
331546	cg11533851	-1.43425024663076e-06	MMP10_F9
331547	cg11535954	6.25541520716286e-06	MMP10_F9
331548	cg11542543	-7.70737048360676e-06	MMP10_F9
331549	cg11546933	-3.55134027534884e-07	MMP10_F9
331550	cg11547544	-5.17271729996019e-06	MMP10_F9
331551	cg11547828	-4.68532613675179e-08	MMP10_F9
331552	cg11549417	3.01464457615142e-06	MMP10_F9
331553	cg11549848	1.83475251117435e-05	MMP10_F9
331554	cg11553721	-1.10949941939738e-05	MMP10_F9
331555	cg11554975	2.55673314840516e-05	MMP10_F9
331556	cg11555438	-1.09126364927697e-05	MMP10_F9
331557	cg11555873	-1.69938626767961e-05	MMP10_F9
331558	cg11558212	6.4184335586038e-06	MMP10_F9
331559	cg11559162	6.54206626914351e-06	MMP10_F9
331560	cg11560654	2.20005897299598e-05	MMP10_F9
331561	cg11563844	-2.68323894105293e-06	MMP10_F9
331562	cg11564275	2.52357392534926e-06	MMP10_F9
331563	cg11568368	-4.8734007048728e-06	MMP10_F9
331564	cg11570367	-2.33722124674298e-07	MMP10_F9
331565	cg11570656	-2.93529515376474e-06	MMP10_F9
331566	cg11571585	1.91869524850865e-06	MMP10_F9
331567	cg11575942	-2.5297278112881e-06	MMP10_F9
331568	cg11582226	7.31089401152393e-06	MMP10_F9
331569	cg11583802	1.03848804689745e-05	MMP10_F9
331570	cg11584246	7.20063540652835e-07	MMP10_F9
331571	cg11588787	-1.62785561773505e-05	MMP10_F9
331572	cg11591636	6.3775355488547e-06	MMP10_F9
331573	cg11593656	7.51495607625643e-06	MMP10_F9
331574	cg11597969	9.01667355528195e-06	MMP10_F9
331575	cg11599984	-2.58533527013805e-06	MMP10_F9
331576	cg11605551	-6.52844949147552e-07	MMP10_F9
331577	cg11605750	-6.36907949921324e-06	MMP10_F9
331578	cg11605771	1.48365001732352e-07	MMP10_F9
331579	cg11607604	7.26338932696924e-06	MMP10_F9
331580	cg11615152	-1.24754502975595e-06	MMP10_F9
331581	cg11617975	-1.75160304140455e-07	MMP10_F9
331582	cg11621911	8.88031438872956e-07	MMP10_F9
331583	cg11622324	3.97136318393634e-06	MMP10_F9
331584	cg11626496	2.59205089298672e-06	MMP10_F9
331585	cg11630632	7.01778364612068e-06	MMP10_F9
331586	cg11631011	-1.90696115384712e-06	MMP10_F9
331587	cg11631158	6.01999827146957e-06	MMP10_F9
331588	cg11635563	-3.5419238894433e-06	MMP10_F9
331589	cg11637704	-5.53074198972262e-06	MMP10_F9
331590	cg11644891	1.18668601029634e-05	MMP10_F9
331591	cg11647452	1.59913474166921e-05	MMP10_F9
331592	cg11649221	7.91307730202998e-06	MMP10_F9
331593	cg11649388	-5.07324591739625e-06	MMP10_F9
331594	cg11650298	-8.64698740066359e-06	MMP10_F9
331595	cg11651430	1.08404701963181e-06	MMP10_F9
331596	cg11653500	-4.86574079839062e-07	MMP10_F9
331597	cg11654553	5.08188256634318e-06	MMP10_F9
331598	cg11657446	2.0532668907194e-06	MMP10_F9
331599	cg11661263	-7.0928597724213e-07	MMP10_F9
331600	cg11662061	-4.38759036751718e-08	MMP10_F9
331601	cg11664313	4.18162236869464e-06	MMP10_F9
331602	cg11667400	7.79711851364508e-06	MMP10_F9
331603	cg11668133	-5.70865171669332e-06	MMP10_F9
331604	cg11668844	-4.72725378917553e-06	MMP10_F9
331605	cg11675178	3.74982966038037e-07	MMP10_F9
331606	cg11675413	5.22845264266558e-06	MMP10_F9
331607	cg11678027	1.50059493076715e-05	MMP10_F9
331608	cg11679069	-7.13725257141143e-07	MMP10_F9
331609	cg11686154	-7.12984733569298e-07	MMP10_F9
331610	cg11686526	-1.82427662446252e-06	MMP10_F9
331611	cg11686792	-4.65171213271323e-06	MMP10_F9
331612	cg11687679	9.8396389198799e-07	MMP10_F9
331613	cg11688093	4.84075863923224e-05	MMP10_F9
331614	cg11693848	2.21041592386431e-05	MMP10_F9
331615	cg11694262	1.96892756555003e-06	MMP10_F9
331616	cg11696108	1.74783324130153e-05	MMP10_F9
331617	cg11696200	1.32507130223105e-06	MMP10_F9
331618	cg11699435	-3.03145835417345e-07	MMP10_F9
331619	cg11699925	-2.75667115407841e-06	MMP10_F9
331620	cg11702988	3.10424584447228e-05	MMP10_F9
331621	cg11703212	-5.44203413730622e-05	MMP10_F9
331622	cg11707796	-2.80779995066048e-06	MMP10_F9
331623	cg11708795	-1.37278528314615e-06	MMP10_F9
331624	cg11710912	-6.62858092042457e-07	MMP10_F9
331625	cg11722816	4.58160442683817e-06	MMP10_F9
331626	cg11722990	4.10581589141846e-06	MMP10_F9
331627	cg11723923	-3.30634136459694e-06	MMP10_F9
331628	cg11726530	-3.47619991191946e-06	MMP10_F9
331629	cg11727592	7.48766877619222e-06	MMP10_F9
331630	cg11728325	-6.19594206383377e-06	MMP10_F9
331631	cg11730458	-3.77330261256286e-06	MMP10_F9
331632	cg11733266	-1.25379759145549e-05	MMP10_F9
331633	cg11742667	6.73281974355128e-06	MMP10_F9
331634	cg11744351	2.05090049193658e-07	MMP10_F9
331635	cg11744861	-3.45686181355961e-05	MMP10_F9
331636	cg11746996	1.66272238299323e-05	MMP10_F9
331637	cg11747081	1.21058913707463e-05	MMP10_F9
331638	cg11747695	-5.49231191677692e-06	MMP10_F9
331639	cg11748059	-2.44786813244045e-05	MMP10_F9
331640	cg11750165	9.34693604412328e-06	MMP10_F9
331641	cg11754185	-2.84842404396186e-05	MMP10_F9
331642	cg11754420	-2.815674904845e-05	MMP10_F9
331643	cg11754897	-2.82730193096988e-07	MMP10_F9
331644	cg11755020	2.03171501347015e-05	MMP10_F9
331645	cg11756873	3.88994253053496e-06	MMP10_F9
331646	cg11757352	-8.1187134511593e-06	MMP10_F9
331647	cg11759293	3.54067454298628e-06	MMP10_F9
331648	cg11759552	-3.64364514085196e-06	MMP10_F9
331649	cg11760099	-2.84298039256355e-05	MMP10_F9
331650	cg11762968	4.72117695380524e-06	MMP10_F9
331651	cg11764442	1.05916608274074e-05	MMP10_F9
331652	cg11765205	-1.65134495516587e-06	MMP10_F9
331653	cg11766283	1.32613805689107e-06	MMP10_F9
331654	cg11770323	-1.60767024425292e-05	MMP10_F9
331655	cg11770527	3.56957534164557e-06	MMP10_F9
331656	cg11770663	-9.40667616205288e-06	MMP10_F9
331657	cg11772527	1.26493843884663e-05	MMP10_F9
331658	cg11779118	-1.91336845008058e-05	MMP10_F9
331659	cg11779440	1.52029858110939e-05	MMP10_F9
331660	cg11782830	2.06918617791433e-06	MMP10_F9
331661	cg11784319	1.87855929407697e-06	MMP10_F9
331662	cg11784564	-3.40086782591302e-05	MMP10_F9
331663	cg11785832	1.35064938889789e-06	MMP10_F9
331664	cg11787508	3.71127459058898e-05	MMP10_F9
331665	cg11788234	8.08898208484107e-08	MMP10_F9
331666	cg11793332	1.24508901186026e-05	MMP10_F9
331667	cg11793562	-3.55883179716528e-06	MMP10_F9
331668	cg11794728	-9.92680651275971e-07	MMP10_F9
331669	cg11795628	-8.60240958141362e-07	MMP10_F9
331670	cg11796578	-1.81271004674499e-07	MMP10_F9
331671	cg11800383	1.08616973770991e-06	MMP10_F9
331672	cg11800577	5.10383992753138e-06	MMP10_F9
331673	cg11801159	3.56191224267786e-05	MMP10_F9
331674	cg11801572	3.97820377493705e-07	MMP10_F9
331675	cg11801959	2.0647494960988e-06	MMP10_F9
331676	cg11802511	5.40677683806058e-06	MMP10_F9
331677	cg11805587	2.37306450052283e-06	MMP10_F9
331678	cg11806672	3.9170981529991e-06	MMP10_F9
331679	cg11807040	8.69594226003327e-07	MMP10_F9
331680	cg11814567	-1.17386030519735e-06	MMP10_F9
331681	cg11814571	4.6959841567229e-06	MMP10_F9
331682	cg11818555	-4.74064474589144e-06	MMP10_F9
331683	cg11827082	-1.11049512574748e-07	MMP10_F9
331684	cg11827376	7.71426996488823e-06	MMP10_F9
331685	cg11829616	-5.21057473500659e-06	MMP10_F9
331686	cg11831419	1.16918265803409e-05	MMP10_F9
331687	cg11838152	7.80777970364228e-06	MMP10_F9
331688	cg11840467	-1.88564761805806e-06	MMP10_F9
331689	cg11842073	1.23776897896478e-06	MMP10_F9
331690	cg11844660	1.00230690975893e-05	MMP10_F9
331691	cg11844743	6.64741691858425e-06	MMP10_F9
331692	cg11845168	-3.86148794986581e-05	MMP10_F9
331693	cg11845486	-4.95980950970728e-06	MMP10_F9
331694	cg11853320	7.01069459400834e-06	MMP10_F9
331695	cg11854491	-4.31656979377873e-06	MMP10_F9
331696	cg11855587	-7.39438537007253e-07	MMP10_F9
331697	cg11857256	-1.58538197206645e-05	MMP10_F9
331698	cg11857567	-1.50381526024173e-05	MMP10_F9
331699	cg11859845	-1.35465869238353e-06	MMP10_F9
331700	cg11861206	2.55451226801478e-06	MMP10_F9
331701	cg11861406	5.1886516242416e-06	MMP10_F9
331702	cg11862665	9.25297935389581e-06	MMP10_F9
331703	cg11863406	2.01482871846575e-05	MMP10_F9
331704	cg11870560	1.07420272313868e-05	MMP10_F9
331705	cg11873224	1.01263170251866e-05	MMP10_F9
331706	cg11875926	1.04746701583598e-05	MMP10_F9
331707	cg11877467	-2.22267179133817e-06	MMP10_F9
331708	cg11879741	-1.66386785681434e-05	MMP10_F9
331709	cg11882053	-1.1771595140641e-05	MMP10_F9
331710	cg11885221	-1.21247530642868e-07	MMP10_F9
331711	cg11890169	1.22360600267149e-05	MMP10_F9
331712	cg11893488	-3.03498586766343e-07	MMP10_F9
331713	cg11894687	1.292337634557e-05	MMP10_F9
331714	cg11897736	6.26596908169517e-06	MMP10_F9
331715	cg11897909	-7.46821950525838e-06	MMP10_F9
331716	cg11899622	2.18254448384724e-06	MMP10_F9
331717	cg11904430	3.34143319209128e-06	MMP10_F9
331718	cg11911128	-5.36156701726555e-06	MMP10_F9
331719	cg11912948	-4.22590088156276e-06	MMP10_F9
331720	cg11915635	1.29634032863524e-05	MMP10_F9
331721	cg11917288	1.33794890642491e-05	MMP10_F9
331722	cg11919003	6.05357861214624e-07	MMP10_F9
331723	cg11920264	-4.16496644123142e-06	MMP10_F9
331724	cg11921111	-1.18287620843461e-05	MMP10_F9
331725	cg11925609	-3.13076454259087e-05	MMP10_F9
331726	cg11930908	2.64101102209412e-06	MMP10_F9
331727	cg11932680	1.9091525271856e-06	MMP10_F9
331728	cg11933744	-1.17396004430548e-05	MMP10_F9
331729	cg11935063	6.2638529644826e-06	MMP10_F9
331730	cg11940495	6.64325567746923e-06	MMP10_F9
331731	cg11942207	-9.81559355761224e-06	MMP10_F9
331732	cg11942548	-2.86520575713236e-06	MMP10_F9
331733	cg11944797	-7.8233669270402e-06	MMP10_F9
331734	cg11945895	1.55981403889318e-05	MMP10_F9
331735	cg11946072	3.69804640476146e-06	MMP10_F9
331736	cg11947245	1.15422464861059e-05	MMP10_F9
331737	cg11952595	2.46754469990043e-06	MMP10_F9
331738	cg11953079	2.50663939148662e-06	MMP10_F9
331739	cg11953513	-6.86449043439413e-06	MMP10_F9
331740	cg11955762	-7.27012934355108e-06	MMP10_F9
331741	cg11959007	-3.25406459507963e-06	MMP10_F9
331742	cg11963658	-2.87283962680089e-05	MMP10_F9
331743	cg11966803	1.79574730132361e-05	MMP10_F9
331744	cg11968286	1.13600455609903e-05	MMP10_F9
331745	cg11970252	-2.26591291769919e-05	MMP10_F9
331746	cg11970797	2.11452725351325e-05	MMP10_F9
331747	cg11973330	-1.0023234715869e-05	MMP10_F9
331748	cg11973886	-2.66722510147599e-06	MMP10_F9
331749	cg11976193	1.62526125850272e-06	MMP10_F9
331750	cg11977562	5.78964294701322e-06	MMP10_F9
331751	cg11978634	-1.1266505038989e-05	MMP10_F9
331752	cg11982176	-2.73596056158563e-05	MMP10_F9
331753	cg11983038	-2.57469947898837e-05	MMP10_F9
331754	cg11985146	1.14109802403558e-05	MMP10_F9
331755	cg11987316	-1.17696598865287e-06	MMP10_F9
331756	cg11987576	2.0278545432398e-06	MMP10_F9
331757	cg11987853	-1.29186843111083e-05	MMP10_F9
331758	cg11989343	3.38609703411845e-07	MMP10_F9
331759	cg11990308	7.04273251046461e-07	MMP10_F9
331760	cg11990630	3.76397623711056e-06	MMP10_F9
331761	cg11991449	3.87238541767003e-05	MMP10_F9
331762	cg11992426	-1.84790520253653e-06	MMP10_F9
331763	cg11997468	-3.08025726699085e-05	MMP10_F9
331764	cg11997708	8.44983206710441e-07	MMP10_F9
331765	cg11997806	6.4830623289363e-06	MMP10_F9
331766	cg12001496	1.26857216475239e-05	MMP10_F9
331767	cg12004671	-2.61667535102836e-07	MMP10_F9
331768	cg12006375	-2.3902335089959e-05	MMP10_F9
331769	cg12006544	1.06343232294384e-06	MMP10_F9
331770	cg12008054	7.33190194670984e-06	MMP10_F9
331771	cg12010476	2.31064301983541e-05	MMP10_F9
331772	cg12013443	1.11301174339398e-06	MMP10_F9
331773	cg12017061	-1.64850720083666e-06	MMP10_F9
331774	cg12018777	3.62906361078614e-06	MMP10_F9
331775	cg12019046	-3.86225781624996e-07	MMP10_F9
331776	cg12020676	-4.80915422658448e-06	MMP10_F9
331777	cg12025690	4.13476239101316e-06	MMP10_F9
331778	cg12029639	7.62463307614106e-06	MMP10_F9
331779	cg12030328	2.45655662256413e-05	MMP10_F9
331780	cg12037493	-4.00179398826648e-06	MMP10_F9
331781	cg12053155	-8.11899403136299e-06	MMP10_F9
331782	cg12054869	1.51273845220457e-06	MMP10_F9
331783	cg12055422	2.47879465699125e-06	MMP10_F9
331784	cg12056887	4.12406443886073e-06	MMP10_F9
331785	cg12064276	1.77462287955988e-05	MMP10_F9
331786	cg12066905	4.91995936594165e-07	MMP10_F9
331787	cg12071073	9.81722964867276e-06	MMP10_F9
331788	cg12072690	3.57501092814868e-06	MMP10_F9
331789	cg12073754	7.42859353827132e-07	MMP10_F9
331790	cg12074375	-2.81604019075337e-06	MMP10_F9
331791	cg12075849	-3.78269311065646e-06	MMP10_F9
331792	cg12076709	1.1883407461699e-05	MMP10_F9
331793	cg12078857	-1.87068984134227e-05	MMP10_F9
331794	cg12078913	7.92470708656069e-06	MMP10_F9
331795	cg12079279	-2.99998422669473e-06	MMP10_F9
331796	cg12081643	-4.04777877708735e-05	MMP10_F9
331797	cg12081946	-1.33998709806089e-05	MMP10_F9
331798	cg12084760	-8.89853628959329e-06	MMP10_F9
331799	cg12085119	4.02274939018162e-05	MMP10_F9
331800	cg12089079	-6.53645255824943e-06	MMP10_F9
331801	cg12093775	-8.13517210341309e-06	MMP10_F9
331802	cg12097191	6.21102294008088e-07	MMP10_F9
331803	cg12100109	2.10527838595567e-08	MMP10_F9
331804	cg12101340	3.29075530947352e-06	MMP10_F9
331805	cg12104133	-1.27637475189051e-05	MMP10_F9
331806	cg12111104	-1.31560456352014e-06	MMP10_F9
331807	cg12111714	-2.73638222227657e-05	MMP10_F9
331808	cg12113075	3.78477593461345e-07	MMP10_F9
331809	cg12113448	5.84101683798979e-06	MMP10_F9
331810	cg12114200	-2.58877941746644e-06	MMP10_F9
331811	cg12120741	-5.6689923979934e-06	MMP10_F9
331812	cg12121446	-8.24200590954473e-06	MMP10_F9
331813	cg12127863	1.29920098408689e-05	MMP10_F9
331814	cg12128206	-3.19631999956774e-05	MMP10_F9
331815	cg12138678	-4.23239306269368e-06	MMP10_F9
331816	cg12138818	1.51903146457688e-06	MMP10_F9
331817	cg12144265	-2.91195929089412e-05	MMP10_F9
331818	cg12144573	-2.30209405972369e-05	MMP10_F9
331819	cg12145928	1.75149044683395e-05	MMP10_F9
331820	cg12147137	-2.86886557213187e-07	MMP10_F9
331821	cg12159213	-3.47145881759865e-06	MMP10_F9
331822	cg12159259	7.03859865952016e-06	MMP10_F9
331823	cg12162530	-7.43530390892065e-07	MMP10_F9
331824	cg12164955	4.7920409663767e-06	MMP10_F9
331825	cg12166476	9.88099041504008e-06	MMP10_F9
331826	cg12171394	5.5545818317982e-07	MMP10_F9
331827	cg12171771	-3.82627010989198e-06	MMP10_F9
331828	cg12172163	-4.23785777378649e-05	MMP10_F9
331829	cg12175106	3.862245654185e-06	MMP10_F9
331830	cg12175143	-4.27622154889074e-07	MMP10_F9
331831	cg12178237	4.89836585129243e-06	MMP10_F9
331832	cg12178900	6.58105290344597e-06	MMP10_F9
331833	cg12179554	3.98487593998859e-06	MMP10_F9
331834	cg12187394	-2.63374009502367e-05	MMP10_F9
331835	cg12187807	1.29725604721496e-05	MMP10_F9
331836	cg12190306	9.64450388947848e-07	MMP10_F9
331837	cg12190416	8.58192224055157e-06	MMP10_F9
331838	cg12193345	5.40924556668358e-06	MMP10_F9
331839	cg12194594	1.01037427337709e-05	MMP10_F9
331840	cg12195446	-8.69212131389781e-06	MMP10_F9
331841	cg12204245	-1.70008826272188e-06	MMP10_F9
331842	cg12206359	1.37428320604332e-05	MMP10_F9
331843	cg12206423	-2.81919082555341e-05	MMP10_F9
331844	cg12212198	-4.44429675166704e-05	MMP10_F9
331845	cg12213687	-9.05786562141931e-06	MMP10_F9
331846	cg12216419	-1.48082125147702e-05	MMP10_F9
331847	cg12217560	4.5496578600758e-05	MMP10_F9
331848	cg12219108	-1.15961016776296e-05	MMP10_F9
331849	cg12221642	-2.00854974172627e-06	MMP10_F9
331850	cg12225226	-3.07639524855056e-06	MMP10_F9
331851	cg12225854	-1.30865783234388e-06	MMP10_F9
331852	cg12226033	-1.95586206113354e-05	MMP10_F9
331853	cg12228659	-2.00426696730121e-06	MMP10_F9
331854	cg12229775	3.27041608818281e-05	MMP10_F9
331855	cg12230889	-1.93845041194598e-06	MMP10_F9
331856	cg12231713	7.5632814753788e-06	MMP10_F9
331857	cg12232222	1.90173527216006e-05	MMP10_F9
331858	cg12234107	2.7176749344015e-07	MMP10_F9
331859	cg12236156	2.04252676084668e-06	MMP10_F9
331860	cg12236505	-4.86142207377682e-06	MMP10_F9
331861	cg12237616	-2.42489895112668e-06	MMP10_F9
331862	cg12238015	-7.68643735508833e-06	MMP10_F9
331863	cg12242579	-5.76245495649411e-06	MMP10_F9
331864	cg12247968	3.89860448881603e-08	MMP10_F9
331865	cg12251571	7.92333975423581e-07	MMP10_F9
331866	cg12255352	-3.27617938603758e-05	MMP10_F9
331867	cg12256826	-1.13634749643591e-05	MMP10_F9
331868	cg12259024	3.49368099686648e-06	MMP10_F9
331869	cg12259522	1.79520099488185e-05	MMP10_F9
331870	cg12261451	-1.71993308464225e-06	MMP10_F9
331871	cg12267883	7.92262014895263e-06	MMP10_F9
331872	cg12271981	2.11050478686437e-06	MMP10_F9
331873	cg12275871	-2.71707906518525e-06	MMP10_F9
331874	cg12277225	6.84394844970505e-06	MMP10_F9
331875	cg12280407	3.74091067739032e-06	MMP10_F9
331876	cg12280692	3.28335204298149e-06	MMP10_F9
331877	cg12286415	8.86747997347666e-06	MMP10_F9
331878	cg12288985	-6.59100659454116e-07	MMP10_F9
331879	cg12292402	-5.50414116812391e-07	MMP10_F9
331880	cg12297292	-6.50413296578688e-06	MMP10_F9
331881	cg12300725	3.68901542885102e-06	MMP10_F9
331882	cg12309938	1.92917998720103e-05	MMP10_F9
331883	cg12311529	3.02769428092705e-06	MMP10_F9
331884	cg12314335	3.87635466752898e-06	MMP10_F9
331885	cg12314410	8.11572715821349e-06	MMP10_F9
331886	cg12316290	-1.40776720646179e-06	MMP10_F9
331887	cg12318152	-2.51670228866638e-05	MMP10_F9
331888	cg12321193	-2.98012735885287e-06	MMP10_F9
331889	cg12328333	6.39863494497619e-06	MMP10_F9
331890	cg12329178	5.36633194521768e-06	MMP10_F9
331891	cg12334911	5.7820985160349e-07	MMP10_F9
331892	cg12337884	-4.78456268920503e-06	MMP10_F9
331893	cg12339531	-1.0922507106486e-06	MMP10_F9
331894	cg12340381	-6.32674020076333e-06	MMP10_F9
331895	cg12343363	1.54641829617469e-05	MMP10_F9
331896	cg12343380	1.1229075747866e-06	MMP10_F9
331897	cg12345382	-7.64648244654501e-07	MMP10_F9
331898	cg12346592	4.85488343585192e-06	MMP10_F9
331899	cg12348997	-2.12792351865063e-06	MMP10_F9
331900	cg12351768	-4.4271151184658e-05	MMP10_F9
331901	cg12352347	1.15376498643339e-05	MMP10_F9
331902	cg12355681	1.29772320090348e-06	MMP10_F9
331903	cg12355835	-6.23356002715717e-06	MMP10_F9
331904	cg12357514	-1.03517052731372e-06	MMP10_F9
331905	cg12357534	1.73501706242788e-05	MMP10_F9
331906	cg12358759	4.22207339873802e-06	MMP10_F9
331907	cg12359739	-2.54004509532884e-06	MMP10_F9
331908	cg12360330	-4.56511962618015e-05	MMP10_F9
331909	cg12363807	-1.78310604945804e-07	MMP10_F9
331910	cg12366301	4.20008459105939e-07	MMP10_F9
331911	cg12366895	-1.96977125122393e-06	MMP10_F9
331912	cg12367389	6.70980661728381e-07	MMP10_F9
331913	cg12368542	-4.23974035218031e-06	MMP10_F9
331914	cg12369078	3.81393810274169e-05	MMP10_F9
331915	cg12369353	-1.30826628129193e-06	MMP10_F9
331916	cg12373003	9.36894031569373e-06	MMP10_F9
331917	cg12376772	1.35198157250432e-05	MMP10_F9
331918	cg12378722	2.55033966856394e-07	MMP10_F9
331919	cg12378831	-5.61294925373763e-07	MMP10_F9
331920	cg12378878	7.01713001295928e-07	MMP10_F9
331921	cg12379294	2.77910584266755e-07	MMP10_F9
331922	cg12379940	5.40615821497831e-08	MMP10_F9
331923	cg12380458	8.67415558763706e-06	MMP10_F9
331924	cg12383807	-2.4298702010117e-06	MMP10_F9
331925	cg12383823	8.69655828279024e-07	MMP10_F9
331926	cg12384004	2.47687198325256e-05	MMP10_F9
331927	cg12384932	4.92813711680637e-06	MMP10_F9
331928	cg12385383	-6.5773866208855e-07	MMP10_F9
331929	cg12386015	-1.69379563649552e-05	MMP10_F9
331930	cg12387009	3.78764576232278e-07	MMP10_F9
331931	cg12394628	-1.389649995876e-06	MMP10_F9
331932	cg12394800	4.02733821682944e-06	MMP10_F9
331933	cg12397184	4.38096220048522e-06	MMP10_F9
331934	cg12401058	8.62797550532926e-06	MMP10_F9
331935	cg12404168	-7.04547986246552e-06	MMP10_F9
331936	cg12405258	1.09137896112485e-06	MMP10_F9
331937	cg12410014	6.09940970502461e-07	MMP10_F9
331938	cg12415720	8.37399260131385e-06	MMP10_F9
331939	cg12417071	8.26086235395644e-06	MMP10_F9
331940	cg12418762	2.41614854698466e-06	MMP10_F9
331941	cg12421110	-2.22946348998039e-06	MMP10_F9
331942	cg12423658	-2.08429541560541e-05	MMP10_F9
331943	cg12424329	-4.39097249153696e-06	MMP10_F9
331944	cg12424762	6.39026794416312e-06	MMP10_F9
331945	cg12426653	1.88836326851858e-05	MMP10_F9
331946	cg12428416	-9.76514785514171e-07	MMP10_F9
331947	cg12431496	-1.16692834819329e-05	MMP10_F9
331948	cg12432236	4.06212422805242e-06	MMP10_F9
331949	cg12432568	3.59058227939495e-05	MMP10_F9
331950	cg12434735	4.94169254125203e-06	MMP10_F9
331951	cg12436019	4.66569377879401e-05	MMP10_F9
331952	cg12437013	-2.40414263283098e-05	MMP10_F9
331953	cg12438547	6.6782757467769e-06	MMP10_F9
331954	cg12440549	-3.83699827230854e-06	MMP10_F9
331955	cg12441624	-1.72077506508057e-06	MMP10_F9
331956	cg12441694	3.35654300825707e-07	MMP10_F9
331957	cg12444736	-1.67540979199888e-05	MMP10_F9
331958	cg12446198	-1.17617498121155e-05	MMP10_F9
331959	cg12447154	-6.47535878631463e-06	MMP10_F9
331960	cg12448989	-1.63479816284046e-06	MMP10_F9
331961	cg12454229	1.28639523216118e-05	MMP10_F9
331962	cg12458913	-1.95529745980635e-07	MMP10_F9
331963	cg12463883	2.01905104780449e-05	MMP10_F9
331964	cg12465516	-1.92237873300693e-05	MMP10_F9
331965	cg12472473	7.21827813352239e-06	MMP10_F9
331966	cg12474090	3.68001525710263e-06	MMP10_F9
331967	cg12475590	4.47132392471579e-06	MMP10_F9
331968	cg12476129	-5.18411398215555e-06	MMP10_F9
331969	cg12480053	2.33194345964035e-06	MMP10_F9
331970	cg12482305	6.47587233912286e-07	MMP10_F9
331971	cg12485044	-1.20903479610417e-05	MMP10_F9
331972	cg12489526	1.61765328022645e-06	MMP10_F9
331973	cg12491368	-1.28025644935902e-05	MMP10_F9
331974	cg12498181	3.4695565876612e-06	MMP10_F9
331975	cg12504148	-1.69259517487626e-05	MMP10_F9
331976	cg12507881	-6.18803094292121e-06	MMP10_F9
331977	cg12510717	2.31048130237047e-05	MMP10_F9
331978	cg12511137	4.59123380946922e-06	MMP10_F9
331979	cg12511487	6.81405963342976e-06	MMP10_F9
331980	cg12512173	-1.40559610344756e-05	MMP10_F9
331981	cg12512337	6.23841020684775e-06	MMP10_F9
331982	cg12513911	1.9846923775104e-06	MMP10_F9
331983	cg12517191	1.52602305305411e-05	MMP10_F9
331984	cg12518535	8.02302468792785e-07	MMP10_F9
331985	cg12525512	6.01522232639595e-06	MMP10_F9
331986	cg12525584	1.18268951832895e-06	MMP10_F9
331987	cg12525675	9.48968393837946e-06	MMP10_F9
331988	cg12530665	4.78602853109966e-06	MMP10_F9
331989	cg12531328	3.21196062721339e-06	MMP10_F9
331990	cg12532001	5.63341732171701e-08	MMP10_F9
331991	cg12532500	1.60716643928661e-06	MMP10_F9
331992	cg12532878	7.6591047257275e-05	MMP10_F9
331993	cg12537329	-8.96102697477711e-06	MMP10_F9
331994	cg12542281	4.67413546856601e-06	MMP10_F9
331995	cg12542490	-1.62979225442326e-05	MMP10_F9
331996	cg12544957	-5.8874726662187e-06	MMP10_F9
331997	cg12545687	-6.42681047269873e-06	MMP10_F9
331998	cg12547939	1.04859425570151e-05	MMP10_F9
331999	cg12549300	2.72018042890181e-06	MMP10_F9
332000	cg12552766	-3.34453484832802e-07	MMP10_F9
332001	cg12555652	6.37876853715692e-06	MMP10_F9
332002	cg12557626	1.28951938018125e-05	MMP10_F9
332003	cg12565580	-2.04224127586679e-05	MMP10_F9
332004	cg12568368	-3.98496533250863e-06	MMP10_F9
332005	cg12568898	-1.36329635340242e-05	MMP10_F9
332006	cg12571423	-3.73670636300223e-06	MMP10_F9
332007	cg12572352	-1.04546813655418e-06	MMP10_F9
332008	cg12573033	-3.08948222123663e-07	MMP10_F9
332009	cg12573318	8.96575457022898e-06	MMP10_F9
332010	cg12573705	-2.13452822191818e-06	MMP10_F9
332011	cg12576411	7.30085104861321e-06	MMP10_F9
332012	cg12578287	-1.17654538863991e-07	MMP10_F9
332013	cg12578486	3.08267188745152e-06	MMP10_F9
332014	cg12580893	-2.10003267781926e-05	MMP10_F9
332015	cg12581627	3.21475865787478e-07	MMP10_F9
332016	cg12582008	6.90260030670941e-06	MMP10_F9
332017	cg12583087	2.40723837691558e-06	MMP10_F9
332018	cg12584960	-2.81742228618991e-05	MMP10_F9
332019	cg12588200	7.70730251096007e-06	MMP10_F9
332020	cg12588256	2.68715363365721e-07	MMP10_F9
332021	cg12588263	2.5321239300757e-06	MMP10_F9
332022	cg12590928	8.6569432192238e-06	MMP10_F9
332023	cg12593431	3.12191293685138e-06	MMP10_F9
332024	cg12597614	-8.0803000115741e-06	MMP10_F9
332025	cg12598163	-3.91976248477994e-07	MMP10_F9
332026	cg12598338	2.78213214418833e-06	MMP10_F9
332027	cg12601059	1.29829946946579e-05	MMP10_F9
332028	cg12602112	-1.02576043750737e-06	MMP10_F9
332029	cg12603632	-1.18929435228259e-06	MMP10_F9
332030	cg12603650	3.15557192759514e-06	MMP10_F9
332031	cg12606391	-7.84615097631803e-06	MMP10_F9
332032	cg12606396	1.20833346666207e-06	MMP10_F9
332033	cg12611013	8.1209106418951e-06	MMP10_F9
332034	cg12611296	2.09603425502951e-07	MMP10_F9
332035	cg12611832	-6.34011148408445e-06	MMP10_F9
332036	cg12613775	1.60701271598752e-05	MMP10_F9
332037	cg12619015	1.23070302062091e-05	MMP10_F9
332038	cg12622519	3.04628234753622e-06	MMP10_F9
332039	cg12623375	2.62740429719133e-06	MMP10_F9
332040	cg12634080	-4.78236732336285e-06	MMP10_F9
332041	cg12637085	-1.51042652451694e-06	MMP10_F9
332042	cg12638731	-1.14558824075542e-06	MMP10_F9
332043	cg12646313	1.21969940864836e-05	MMP10_F9
332044	cg12646800	2.41063416224717e-06	MMP10_F9
332045	cg12648482	2.48377361821356e-07	MMP10_F9
332046	cg12648691	-5.88028405187901e-06	MMP10_F9
332047	cg12650565	5.21708116204647e-06	MMP10_F9
332048	cg12652442	1.08725217385636e-05	MMP10_F9
332049	cg12658929	-6.22498126912988e-06	MMP10_F9
332050	cg12667002	1.38777096441997e-05	MMP10_F9
332051	cg12673774	-2.96624409551925e-06	MMP10_F9
332052	cg12674145	5.40342964125213e-06	MMP10_F9
332053	cg12677163	2.14723861435647e-06	MMP10_F9
332054	cg12678003	2.18599104062177e-06	MMP10_F9
332055	cg12678562	-2.8250619976145e-06	MMP10_F9
332056	cg12679790	4.58411178563653e-06	MMP10_F9
332057	cg12680424	1.98149287340892e-06	MMP10_F9
332058	cg12682367	1.1171633564742e-05	MMP10_F9
332059	cg12683085	-3.2564402270906e-06	MMP10_F9
332060	cg12684360	1.23683507356378e-07	MMP10_F9
332061	cg12689205	-3.01352177352062e-05	MMP10_F9
332062	cg12691679	-1.36240411336559e-05	MMP10_F9
332063	cg12695989	-8.49046272317857e-07	MMP10_F9
332064	cg12697237	-1.77266712569116e-05	MMP10_F9
332065	cg12697444	-2.44780958867566e-05	MMP10_F9
332066	cg12699648	9.86377660381481e-06	MMP10_F9
332067	cg12701088	1.07307757104812e-05	MMP10_F9
332068	cg12701674	2.29777768676401e-05	MMP10_F9
332069	cg12707907	-1.70633955373875e-05	MMP10_F9
332070	cg12708689	-9.68342785484744e-06	MMP10_F9
332071	cg12712747	-1.37856686286884e-05	MMP10_F9
332072	cg12715979	3.03250847396699e-06	MMP10_F9
332073	cg12721730	-1.29868441127047e-06	MMP10_F9
332074	cg12722998	1.41339765423527e-06	MMP10_F9
332075	cg12726014	4.1061656663189e-06	MMP10_F9
332076	cg12728665	-2.15117786095712e-05	MMP10_F9
332077	cg12736438	-1.29165603766433e-06	MMP10_F9
332078	cg12744758	-2.638784780727e-06	MMP10_F9
332079	cg12746120	-6.51849862865751e-07	MMP10_F9
332080	cg12749048	-6.94913021255715e-06	MMP10_F9
332081	cg12758082	1.70583244313773e-05	MMP10_F9
332082	cg12760327	2.02816515614487e-06	MMP10_F9
332083	cg12762039	9.1493645284807e-06	MMP10_F9
332084	cg12762449	9.2319429847113e-06	MMP10_F9
332085	cg12764532	4.54452808007811e-06	MMP10_F9
332086	cg12772435	-5.89420480762269e-07	MMP10_F9
332087	cg12773197	9.96994191095239e-06	MMP10_F9
332088	cg12774482	-1.58442465445415e-07	MMP10_F9
332089	cg12774746	1.35515054461414e-06	MMP10_F9
332090	cg12774971	5.22738764129559e-06	MMP10_F9
332091	cg12775884	2.83729096041465e-06	MMP10_F9
332092	cg12776754	-6.83834258768162e-06	MMP10_F9
332093	cg12778065	-1.55294251039945e-06	MMP10_F9
332094	cg12778938	-1.20205226205745e-05	MMP10_F9
332095	cg12781886	-1.36198372431333e-06	MMP10_F9
332096	cg12782491	-1.67862704647362e-07	MMP10_F9
332097	cg12783799	-4.52453828251775e-06	MMP10_F9
332098	cg12790874	-1.83948112781156e-06	MMP10_F9
332099	cg12795643	-6.09442692142286e-06	MMP10_F9
332100	cg12795731	-1.76524188983926e-06	MMP10_F9
332101	cg12796743	6.34206531924386e-06	MMP10_F9
332102	cg12797987	1.22169398321699e-05	MMP10_F9
332103	cg12798311	-2.34776445673475e-05	MMP10_F9
332104	cg12800698	5.90507792133046e-06	MMP10_F9
332105	cg12812048	-5.14047032665861e-07	MMP10_F9
332106	cg12813253	-4.62194827160142e-06	MMP10_F9
332107	cg12813482	-7.89600623413164e-07	MMP10_F9
332108	cg12815918	6.42252904142379e-06	MMP10_F9
332109	cg12819197	2.13312176954024e-06	MMP10_F9
332110	cg12821539	-3.9986067032357e-06	MMP10_F9
332111	cg12824060	-2.29232913073316e-05	MMP10_F9
332112	cg12824139	5.61416227170228e-06	MMP10_F9
332113	cg12827798	4.59622280965931e-06	MMP10_F9
332114	cg12832498	9.6112909749787e-08	MMP10_F9
332115	cg12834596	6.41334564763093e-06	MMP10_F9
332116	cg12836863	-3.44929825942488e-05	MMP10_F9
332117	cg12842646	-1.43769441639554e-05	MMP10_F9
332118	cg12844784	-8.36919944927694e-06	MMP10_F9
332119	cg12847373	2.95894050517264e-06	MMP10_F9
332120	cg12848131	-6.35514669309131e-07	MMP10_F9
332121	cg12851161	4.90789149498735e-06	MMP10_F9
332122	cg12851717	-1.25838783917594e-05	MMP10_F9
332123	cg12852407	-1.83896795784763e-05	MMP10_F9
332124	cg12852499	-4.19675654090816e-06	MMP10_F9
332125	cg12855461	-9.76884354263813e-06	MMP10_F9
332126	cg12856237	6.50131918644506e-06	MMP10_F9
332127	cg12861503	-2.04635770064067e-05	MMP10_F9
332128	cg12863717	9.10329023728304e-07	MMP10_F9
332129	cg12869351	1.92007625748792e-06	MMP10_F9
332130	cg12872647	1.35434957305469e-05	MMP10_F9
332131	cg12876349	1.27243651340679e-06	MMP10_F9
332132	cg12882693	5.60482801606755e-06	MMP10_F9
332133	cg12883980	-1.311326509174e-05	MMP10_F9
332134	cg12884128	-1.24122578856517e-06	MMP10_F9
332135	cg12884510	7.43544268045343e-06	MMP10_F9
332136	cg12885751	1.3100157411035e-06	MMP10_F9
332137	cg12886066	2.61915600363688e-06	MMP10_F9
332138	cg12889533	-4.24242764842165e-05	MMP10_F9
332139	cg12891195	1.04730774439912e-06	MMP10_F9
332140	cg12894250	4.48108943387036e-06	MMP10_F9
332141	cg12895207	5.80875535605843e-06	MMP10_F9
332142	cg12895222	5.10984174366042e-06	MMP10_F9
332143	cg12895304	2.02899937138157e-06	MMP10_F9
332144	cg12900467	2.00293950396642e-06	MMP10_F9
332145	cg12901689	-1.93125851917088e-07	MMP10_F9
332146	cg12906740	8.92720651438871e-07	MMP10_F9
332147	cg12907379	-6.59291053134004e-08	MMP10_F9
332148	cg12912869	-4.99924815214802e-06	MMP10_F9
332149	cg12917253	-2.78617005135197e-05	MMP10_F9
332150	cg12917718	2.36267215683649e-06	MMP10_F9
332151	cg12924880	2.4634368542126e-06	MMP10_F9
332152	cg12924899	-1.76140796753871e-05	MMP10_F9
332153	cg12925608	3.16142853375835e-06	MMP10_F9
332154	cg12929160	4.3551704324723e-06	MMP10_F9
332155	cg12930920	4.03486202294261e-07	MMP10_F9
332156	cg12935136	-1.34980817914032e-06	MMP10_F9
332157	cg12938068	-3.70562188693224e-07	MMP10_F9
332158	cg12938135	4.475310416108e-07	MMP10_F9
332159	cg12938556	1.52249691744849e-05	MMP10_F9
332160	cg12939436	-4.50308336847371e-07	MMP10_F9
332161	cg12939648	-8.78851066301409e-06	MMP10_F9
332162	cg12939777	-2.85327954286456e-06	MMP10_F9
332163	cg12939797	1.59070159695477e-06	MMP10_F9
332164	cg12940886	-5.12428180367972e-07	MMP10_F9
332165	cg12942606	5.27372042807036e-06	MMP10_F9
332166	cg12944572	8.7646800113268e-08	MMP10_F9
332167	cg12947224	-3.43259289148828e-06	MMP10_F9
332168	cg12953095	1.22752053141384e-06	MMP10_F9
332169	cg12958054	3.75322042402509e-07	MMP10_F9
332170	cg12958966	1.93909557968311e-06	MMP10_F9
332171	cg12963096	-3.07777788676396e-06	MMP10_F9
332172	cg12964019	2.00973375673668e-06	MMP10_F9
332173	cg12964420	9.16211959177343e-06	MMP10_F9
332174	cg12969533	-2.37854367677183e-05	MMP10_F9
332175	cg12979844	2.50220566075228e-06	MMP10_F9
332176	cg12983394	-4.28246322781109e-06	MMP10_F9
332177	cg12984905	-2.88388646373306e-06	MMP10_F9
332178	cg12986037	2.2678409214e-06	MMP10_F9
332179	cg12987911	1.44590067743799e-05	MMP10_F9
332180	cg12988276	7.09394452344836e-07	MMP10_F9
332181	cg12988843	4.41494094695483e-07	MMP10_F9
332182	cg12988946	-4.58667700478581e-06	MMP10_F9
332183	cg12989057	1.53323642709477e-06	MMP10_F9
332184	cg12989574	-8.28144545227459e-06	MMP10_F9
332185	cg12995149	-3.71913526955576e-06	MMP10_F9
332186	cg12999296	2.58512511255976e-06	MMP10_F9
332187	cg13001878	-1.4308090941336e-05	MMP10_F9
332188	cg13003178	-1.70448688635797e-06	MMP10_F9
332189	cg13005636	-9.86042627863606e-06	MMP10_F9
332190	cg13014803	-5.14505175564916e-06	MMP10_F9
332191	cg13022763	2.46397856907072e-06	MMP10_F9
332192	cg13023133	-6.79969451639224e-08	MMP10_F9
332193	cg13029746	3.54532427744331e-06	MMP10_F9
332194	cg13031171	3.94439132090695e-06	MMP10_F9
332195	cg13040693	1.28292507631917e-06	MMP10_F9
332196	cg13041531	9.9957673170675e-07	MMP10_F9
332197	cg13044475	1.20219795057167e-05	MMP10_F9
332198	cg13046814	-1.07861010754888e-06	MMP10_F9
332199	cg13048723	7.19351501170934e-06	MMP10_F9
332200	cg13048903	-1.45783656424139e-05	MMP10_F9
332201	cg13050070	7.77983650195928e-06	MMP10_F9
332202	cg13050258	3.94091399212816e-06	MMP10_F9
332203	cg13051450	2.32317506509373e-06	MMP10_F9
332204	cg13054007	4.89905563261413e-05	MMP10_F9
332205	cg13054419	6.7332992892359e-06	MMP10_F9
332206	cg13054534	-9.66588655263358e-06	MMP10_F9
332207	cg13055385	1.32849921953184e-05	MMP10_F9
332208	cg13055685	3.68122245040194e-05	MMP10_F9
332209	cg13057770	-1.48223480696565e-06	MMP10_F9
332210	cg13057891	-4.64662224129629e-07	MMP10_F9
332211	cg13060233	-2.71260892094708e-06	MMP10_F9
332212	cg13060997	4.11139664055452e-07	MMP10_F9
332213	cg13062516	2.67510433906754e-05	MMP10_F9
332214	cg13063845	9.78695389638653e-06	MMP10_F9
332215	cg13065577	-4.75388742017372e-06	MMP10_F9
332216	cg13073186	-1.80083514697063e-06	MMP10_F9
332217	cg13077608	5.455750644736e-07	MMP10_F9
332218	cg13080336	1.16551705655674e-05	MMP10_F9
332219	cg13081381	-5.02765567224617e-07	MMP10_F9
332220	cg13084994	-1.67188513125118e-05	MMP10_F9
332221	cg13086424	5.33319782933964e-07	MMP10_F9
332222	cg13088253	-1.30349446709008e-06	MMP10_F9
332223	cg13095768	-3.52705708718545e-06	MMP10_F9
332224	cg13096407	-2.46921388494171e-06	MMP10_F9
332225	cg13096779	-1.32801542948338e-05	MMP10_F9
332226	cg13096859	-1.98152955664434e-05	MMP10_F9
332227	cg13099542	-1.70472550235262e-05	MMP10_F9
332228	cg13105110	1.43026854010641e-05	MMP10_F9
332229	cg13107655	1.3695231960226e-06	MMP10_F9
332230	cg13108194	3.04727862199503e-07	MMP10_F9
332231	cg13108304	-2.05784487937377e-05	MMP10_F9
332232	cg13109030	2.06415509921927e-06	MMP10_F9
332233	cg13113197	4.75033183891367e-07	MMP10_F9
332234	cg13121377	-2.86490331209786e-06	MMP10_F9
332235	cg13121938	8.89340982702711e-06	MMP10_F9
332236	cg13123826	7.56136567216298e-06	MMP10_F9
332237	cg13127159	-8.58439530439029e-06	MMP10_F9
332238	cg13127231	2.3031834984978e-05	MMP10_F9
332239	cg13128937	-2.52500175469092e-06	MMP10_F9
332240	cg13134634	2.24517659353699e-06	MMP10_F9
332241	cg13141283	-6.15597193397532e-06	MMP10_F9
332242	cg13143529	-7.64992621310502e-06	MMP10_F9
332243	cg13146939	6.27801784912538e-06	MMP10_F9
332244	cg13147013	5.46880542833898e-06	MMP10_F9
332245	cg13151210	-5.38414197552581e-07	MMP10_F9
332246	cg13152990	1.3063900036966e-05	MMP10_F9
332247	cg13153049	1.45750599831733e-06	MMP10_F9
332248	cg13153710	3.33787214031368e-06	MMP10_F9
332249	cg13156931	3.88105590071051e-05	MMP10_F9
332250	cg13159985	3.79401123246635e-06	MMP10_F9
332251	cg13162960	-1.86114759228183e-06	MMP10_F9
332252	cg13165085	1.56310995216051e-05	MMP10_F9
332253	cg13166553	2.90171616561618e-06	MMP10_F9
332254	cg13168042	1.34071643308731e-06	MMP10_F9
332255	cg13176285	6.7983849541545e-06	MMP10_F9
332256	cg13179469	1.22489652746038e-05	MMP10_F9
332257	cg13180105	2.88431543465518e-05	MMP10_F9
332258	cg13181385	-1.99708679276043e-05	MMP10_F9
332259	cg13185984	1.33766946120047e-05	MMP10_F9
332260	cg13186648	7.52308222686524e-06	MMP10_F9
332261	cg13187820	9.71147695020616e-06	MMP10_F9
332262	cg13193392	-2.57019729027506e-06	MMP10_F9
332263	cg13197560	-1.10580285696388e-05	MMP10_F9
332264	cg13201587	-2.99375924681182e-06	MMP10_F9
332265	cg13204699	-1.6062822131343e-05	MMP10_F9
332266	cg13204798	3.13054085886759e-07	MMP10_F9
332267	cg13206556	-1.0733898187724e-05	MMP10_F9
332268	cg13208003	-1.28181296082515e-05	MMP10_F9
332269	cg13212435	-7.81023291583732e-06	MMP10_F9
332270	cg13221046	2.35755503093986e-06	MMP10_F9
332271	cg13221796	-2.31654167340978e-05	MMP10_F9
332272	cg13221899	-5.29970115904957e-06	MMP10_F9
332273	cg13222706	3.0713945818935e-06	MMP10_F9
332274	cg13222768	1.73347868138139e-05	MMP10_F9
332275	cg13224075	4.93898961373132e-06	MMP10_F9
332276	cg13224139	-2.59486053038413e-06	MMP10_F9
332277	cg13227851	-4.84553140855993e-07	MMP10_F9
332278	cg13229487	-2.12088927301268e-05	MMP10_F9
332279	cg13230186	9.29286742833735e-06	MMP10_F9
332280	cg13231921	6.24491370402457e-06	MMP10_F9
332281	cg13232438	4.07000289227088e-06	MMP10_F9
332282	cg13233929	-1.9662662658479e-07	MMP10_F9
332283	cg13236166	4.78563908414212e-06	MMP10_F9
332284	cg13237068	-3.55462109933025e-05	MMP10_F9
332285	cg13237343	4.69779426382792e-06	MMP10_F9
332286	cg13237945	-2.99885576125261e-05	MMP10_F9
332287	cg13238479	8.00593676133646e-07	MMP10_F9
332288	cg13240804	3.22347778466243e-06	MMP10_F9
332289	cg13241077	-1.34029473711676e-06	MMP10_F9
332290	cg13241681	3.51426551427414e-07	MMP10_F9
332291	cg13244417	1.545273382386e-06	MMP10_F9
332292	cg13246744	-2.15800468761223e-07	MMP10_F9
332293	cg13250776	-6.53661956657128e-06	MMP10_F9
332294	cg13251181	-8.92490425067366e-06	MMP10_F9
332295	cg13252580	-1.45085532323583e-05	MMP10_F9
332296	cg13252710	-6.43231000857456e-07	MMP10_F9
332297	cg13253481	6.1695136213209e-07	MMP10_F9
332298	cg13254979	-4.67325138426672e-06	MMP10_F9
332299	cg13255538	2.41136528459548e-07	MMP10_F9
332300	cg13258563	9.71576064568727e-07	MMP10_F9
332301	cg13259177	-6.1508843259844e-06	MMP10_F9
332302	cg13270626	-1.02994070684737e-06	MMP10_F9
332303	cg13271632	-1.98287844473841e-07	MMP10_F9
332304	cg13271643	-1.69758274315845e-05	MMP10_F9
332305	cg13277393	-9.4151372161346e-06	MMP10_F9
332306	cg13282691	1.02103314984925e-05	MMP10_F9
332307	cg13284026	-3.90237965082704e-05	MMP10_F9
332308	cg13285088	1.74496976954592e-06	MMP10_F9
332309	cg13289241	6.50664935085046e-07	MMP10_F9
332310	cg13292470	2.43920263777239e-05	MMP10_F9
332311	cg13292984	3.81638522229146e-05	MMP10_F9
332312	cg13303573	2.37768620388476e-06	MMP10_F9
332313	cg13306478	-1.21641160988836e-06	MMP10_F9
332314	cg13319468	-6.0690732158574e-06	MMP10_F9
332315	cg13319488	1.30518823926725e-07	MMP10_F9
332316	cg13328067	4.37194335567113e-06	MMP10_F9
332317	cg13329852	2.76132788968538e-07	MMP10_F9
332318	cg13331937	1.74126529082768e-06	MMP10_F9
332319	cg13334066	-1.94934739588554e-06	MMP10_F9
332320	cg13337662	1.71671810006356e-05	MMP10_F9
332321	cg13338137	-5.85299372735923e-06	MMP10_F9
332322	cg13341441	1.27247541144832e-06	MMP10_F9
332323	cg13342370	2.45280404055461e-05	MMP10_F9
332324	cg13349346	1.42565152454828e-06	MMP10_F9
332325	cg13353699	1.52727663551658e-06	MMP10_F9
332326	cg13361007	-5.51028972440019e-07	MMP10_F9
332327	cg13364389	1.3145879199625e-05	MMP10_F9
332328	cg13364624	1.74601779934438e-05	MMP10_F9
332329	cg13368918	-9.0466500263265e-07	MMP10_F9
332330	cg13369624	2.77371546148227e-07	MMP10_F9
332331	cg13370010	4.87672688721651e-06	MMP10_F9
332332	cg13371767	-4.08113821416169e-07	MMP10_F9
332333	cg13373719	8.25823317400546e-06	MMP10_F9
332334	cg13375462	-8.45379407115736e-08	MMP10_F9
332335	cg13375696	-1.58883169409712e-05	MMP10_F9
332336	cg13389575	-7.13006613619259e-06	MMP10_F9
332337	cg13391079	-2.42367874829741e-05	MMP10_F9
332338	cg13394990	-1.78582261744937e-05	MMP10_F9
332339	cg13398192	7.77678119799125e-06	MMP10_F9
332340	cg13406762	5.69369280862119e-06	MMP10_F9
332341	cg13407881	-8.51861805117325e-07	MMP10_F9
332342	cg13408046	-4.18497777590388e-06	MMP10_F9
332343	cg13408955	1.16634742609139e-05	MMP10_F9
332344	cg13411149	1.45902297731149e-05	MMP10_F9
332345	cg13411506	2.23334726789189e-06	MMP10_F9
332346	cg13411813	-5.60388802711142e-07	MMP10_F9
332347	cg13411823	1.11158215617763e-06	MMP10_F9
332348	cg13412514	3.52688476705561e-06	MMP10_F9
332349	cg13413982	6.32918372299099e-06	MMP10_F9
332350	cg13415069	2.75675521373413e-06	MMP10_F9
332351	cg13415078	1.26040314131347e-06	MMP10_F9
332352	cg13423666	-5.13336263595462e-06	MMP10_F9
332353	cg13424209	-7.79280771181346e-08	MMP10_F9
332354	cg13424422	2.90804831268994e-06	MMP10_F9
332355	cg13426133	-9.03808400215019e-08	MMP10_F9
332356	cg13427402	3.46833489024861e-05	MMP10_F9
332357	cg13427421	-1.89311861648065e-06	MMP10_F9
332358	cg13429812	-5.29673251532989e-06	MMP10_F9
332359	cg13431205	-8.47973746816055e-06	MMP10_F9
332360	cg13431811	1.77119526629668e-05	MMP10_F9
332361	cg13433272	7.56076205952079e-07	MMP10_F9
332362	cg13434239	3.82621864606565e-06	MMP10_F9
332363	cg13434989	2.93554016169453e-06	MMP10_F9
332364	cg13435392	-7.17259372844415e-06	MMP10_F9
332365	cg13436155	-5.28077216986691e-06	MMP10_F9
332366	cg13437361	7.20058939510461e-07	MMP10_F9
332367	cg13438893	-1.64412496628654e-07	MMP10_F9
332368	cg13445953	1.73745775770962e-05	MMP10_F9
332369	cg13446874	-9.11082203433621e-07	MMP10_F9
332370	cg13446906	-8.46623636566343e-06	MMP10_F9
332371	cg13450266	-1.54253245471777e-05	MMP10_F9
332372	cg13450427	-4.80528895323615e-06	MMP10_F9
332373	cg13452162	-1.23401090577589e-05	MMP10_F9
332374	cg13454646	1.70692024971222e-06	MMP10_F9
332375	cg13455704	1.76294072092577e-05	MMP10_F9
332376	cg13457360	-1.62710019094591e-06	MMP10_F9
332377	cg13459361	-8.66289083872556e-07	MMP10_F9
332378	cg13460389	1.68959369148444e-06	MMP10_F9
332379	cg13461813	-8.45375411832354e-07	MMP10_F9
332380	cg13473086	9.54339743123244e-07	MMP10_F9
332381	cg13475977	-7.76278117597661e-06	MMP10_F9
332382	cg13481239	-3.42186032032797e-06	MMP10_F9
332383	cg13482861	6.0259435048269e-06	MMP10_F9
332384	cg13485756	3.7336532840433e-06	MMP10_F9
332385	cg13486491	3.58005193534371e-06	MMP10_F9
332386	cg13487026	4.02788074881638e-06	MMP10_F9
332387	cg13487183	-1.28353434876501e-06	MMP10_F9
332388	cg13491737	-4.35303792129467e-05	MMP10_F9
332389	cg13498574	-8.41851637771064e-06	MMP10_F9
332390	cg13506281	3.44595239508939e-05	MMP10_F9
332391	cg13511620	4.5948174259186e-07	MMP10_F9
332392	cg13515064	-8.43968386302954e-06	MMP10_F9
332393	cg13515875	2.84463145093028e-05	MMP10_F9
332394	cg13516017	-3.13893113830998e-05	MMP10_F9
332395	cg13516508	-2.19246092020236e-05	MMP10_F9
332396	cg13519549	-1.09649587742911e-05	MMP10_F9
332397	cg13521672	1.04927448803178e-06	MMP10_F9
332398	cg13528344	-4.00142798974792e-06	MMP10_F9
332399	cg13530621	-8.03326466934455e-07	MMP10_F9
332400	cg13531120	1.43433368880544e-06	MMP10_F9
332401	cg13531463	-1.90816760729121e-05	MMP10_F9
332402	cg13537353	8.27552694124784e-06	MMP10_F9
332403	cg13538571	-2.99363791805287e-05	MMP10_F9
332404	cg13538685	1.97352636542547e-05	MMP10_F9
332405	cg13539803	-2.35123927951001e-06	MMP10_F9
332406	cg13548313	-1.25703378217538e-05	MMP10_F9
332407	cg13549719	2.27566780540787e-06	MMP10_F9
332408	cg13552431	-1.72091803132505e-05	MMP10_F9
332409	cg13553936	-4.68737728715738e-06	MMP10_F9
332410	cg13555116	8.88386475138787e-06	MMP10_F9
332411	cg13557178	-3.1866233631312e-06	MMP10_F9
332412	cg13557773	-2.26822524718507e-05	MMP10_F9
332413	cg13561081	5.39882651448375e-07	MMP10_F9
332414	cg13562289	-3.27634755595099e-06	MMP10_F9
332415	cg13563519	-7.27312632640305e-07	MMP10_F9
332416	cg13568311	-6.9606493580042e-06	MMP10_F9
332417	cg13568992	-5.16027656990563e-06	MMP10_F9
332418	cg13571599	-1.14791507157812e-05	MMP10_F9
332419	cg13574449	6.41029964095956e-07	MMP10_F9
332420	cg13578043	1.02405712528333e-05	MMP10_F9
332421	cg13580710	-8.24088201212769e-07	MMP10_F9
332422	cg13580857	4.51729591523855e-07	MMP10_F9
332423	cg13582072	3.76774930398839e-07	MMP10_F9
332424	cg13583316	-4.30179786200129e-06	MMP10_F9
332425	cg13585149	-3.24310045290697e-05	MMP10_F9
332426	cg13589330	-1.1016344071432e-06	MMP10_F9
332427	cg13595212	6.53229377000975e-06	MMP10_F9
332428	cg13596497	-4.59918269588831e-06	MMP10_F9
332429	cg13599835	-8.53116555557154e-06	MMP10_F9
332430	cg13614181	4.32282009564813e-07	MMP10_F9
332431	cg13614409	4.4264551709058e-05	MMP10_F9
332432	cg13622068	7.37085563737252e-07	MMP10_F9
332433	cg13622287	1.34184264083829e-06	MMP10_F9
332434	cg13625388	3.08845915234278e-05	MMP10_F9
332435	cg13634560	-2.35011977373275e-05	MMP10_F9
332436	cg13635710	-1.55219060531334e-05	MMP10_F9
332437	cg13640091	-2.47179939976156e-05	MMP10_F9
332438	cg13643184	1.21350111023063e-05	MMP10_F9
332439	cg13644852	4.46499280490413e-07	MMP10_F9
332440	cg13647831	7.33847498482053e-06	MMP10_F9
332441	cg13648345	-5.74358332443583e-06	MMP10_F9
332442	cg13648764	3.26839316885929e-05	MMP10_F9
332443	cg13649020	2.06521930744205e-05	MMP10_F9
332444	cg13650247	6.82533662629861e-06	MMP10_F9
332445	cg13652338	-8.800840539572e-06	MMP10_F9
332446	cg13657004	-9.78935326240068e-06	MMP10_F9
332447	cg13662530	4.21740804101639e-07	MMP10_F9
332448	cg13668930	-2.30905509200708e-06	MMP10_F9
332449	cg13669476	-4.49463030088122e-06	MMP10_F9
332450	cg13672379	9.85211033282782e-06	MMP10_F9
332451	cg13672871	-7.52354621931152e-06	MMP10_F9
332452	cg13675958	-5.32819627142018e-07	MMP10_F9
332453	cg13676616	4.73158474051157e-07	MMP10_F9
332454	cg13677111	3.74152005245687e-07	MMP10_F9
332455	cg13678584	-6.43160328142174e-06	MMP10_F9
332456	cg13686622	4.44003962208383e-06	MMP10_F9
332457	cg13686648	2.25578290205266e-06	MMP10_F9
332458	cg13688399	-3.40803851686971e-06	MMP10_F9
332459	cg13690003	-1.75903064587348e-06	MMP10_F9
332460	cg13691684	-1.13725283310229e-05	MMP10_F9
332461	cg13692446	-6.87407589625985e-06	MMP10_F9
332462	cg13695261	9.26365231145517e-06	MMP10_F9
332463	cg13696283	1.61367282708402e-06	MMP10_F9
332464	cg13697968	3.95403670470454e-06	MMP10_F9
332465	cg13698168	1.53790410792722e-05	MMP10_F9
332466	cg13700000	-6.01321358081131e-06	MMP10_F9
332467	cg13705518	1.02744117296472e-05	MMP10_F9
332468	cg13711394	9.26499033193899e-08	MMP10_F9
332469	cg13711538	1.47079317666045e-06	MMP10_F9
332470	cg13713851	-5.83841937480218e-06	MMP10_F9
332471	cg13714437	-1.94303970559392e-06	MMP10_F9
332472	cg13714636	-5.4684093870583e-06	MMP10_F9
332473	cg13714689	-1.73562935446507e-05	MMP10_F9
332474	cg13717880	-4.13547432360805e-07	MMP10_F9
332475	cg13720737	4.38713220689833e-06	MMP10_F9
332476	cg13724123	-2.98858433751315e-06	MMP10_F9
332477	cg13725803	-1.60344832896878e-05	MMP10_F9
332478	cg13726218	-4.28418761964635e-07	MMP10_F9
332479	cg13726563	-6.91661346574839e-06	MMP10_F9
332480	cg13726828	3.63836834375443e-06	MMP10_F9
332481	cg13730219	6.2900497923643e-05	MMP10_F9
332482	cg13731800	-7.46676876072784e-05	MMP10_F9
332483	cg13733394	-1.55000645567434e-05	MMP10_F9
332484	cg13733630	6.31219467054688e-06	MMP10_F9
332485	cg13738075	1.38179879488983e-05	MMP10_F9
332486	cg13738299	-5.64874894978644e-06	MMP10_F9
332487	cg13742462	-1.60560695868006e-05	MMP10_F9
332488	cg13742752	2.38242210465945e-06	MMP10_F9
332489	cg13743251	5.21826771966769e-06	MMP10_F9
332490	cg13743393	-4.89267173406422e-07	MMP10_F9
332491	cg13744663	-3.24353566251801e-06	MMP10_F9
332492	cg13745957	4.67024189663819e-07	MMP10_F9
332493	cg13750474	1.15304575426061e-06	MMP10_F9
332494	cg13750802	1.90885998260063e-05	MMP10_F9
332495	cg13752184	-5.38609949151602e-06	MMP10_F9
332496	cg13755630	3.43406099054656e-06	MMP10_F9
332497	cg13758543	-4.88637338863934e-06	MMP10_F9
332498	cg13760807	1.10994553170547e-06	MMP10_F9
332499	cg13766096	1.41933877734047e-06	MMP10_F9
332500	cg13767001	9.01306584078096e-06	MMP10_F9
332501	cg13768242	9.57552909324254e-06	MMP10_F9
332502	cg13771225	-8.71761452055058e-06	MMP10_F9
332503	cg13774342	1.93375043513263e-05	MMP10_F9
332504	cg13776095	-1.74317076702697e-06	MMP10_F9
332505	cg13776234	4.95657580256122e-07	MMP10_F9
332506	cg13776476	8.69809509373871e-06	MMP10_F9
332507	cg13777312	-1.4630027986988e-07	MMP10_F9
332508	cg13777984	-2.49413461275589e-07	MMP10_F9
332509	cg13783434	-3.58302814108761e-07	MMP10_F9
332510	cg13785000	3.81181378138071e-06	MMP10_F9
332511	cg13785127	-2.9097405911826e-06	MMP10_F9
332512	cg13785223	2.50591994222375e-05	MMP10_F9
332513	cg13791594	-3.29053633525157e-06	MMP10_F9
332514	cg13791671	3.42408239189459e-07	MMP10_F9
332515	cg13792460	-5.83450405368831e-07	MMP10_F9
332516	cg13793584	-6.72549566716021e-06	MMP10_F9
332517	cg13793718	-8.65154864953078e-06	MMP10_F9
332518	cg13798384	-3.08988593834489e-06	MMP10_F9
332519	cg13799919	-2.45993309225556e-06	MMP10_F9
332520	cg13800491	-2.08772503835987e-05	MMP10_F9
332521	cg13802981	6.05582662143803e-06	MMP10_F9
332522	cg13804476	2.5462065197618e-06	MMP10_F9
332523	cg13805761	-3.47726065764266e-05	MMP10_F9
332524	cg13806135	7.59650292321177e-08	MMP10_F9
332525	cg13807343	2.42857189855319e-05	MMP10_F9
332526	cg13807578	7.19638558886474e-07	MMP10_F9
332527	cg13810695	5.05886666533895e-06	MMP10_F9
332528	cg13812879	3.69701611942396e-06	MMP10_F9
332529	cg13814664	1.62183849019744e-05	MMP10_F9
332530	cg13816734	3.00040167835265e-06	MMP10_F9
332531	cg13817545	1.05456688074746e-06	MMP10_F9
332532	cg13818075	1.00461463953365e-05	MMP10_F9
332533	cg13818243	-1.24137131330816e-05	MMP10_F9
332534	cg13818654	-7.06146629084154e-07	MMP10_F9
332535	cg13822911	2.1576057026891e-06	MMP10_F9
332536	cg13826718	-2.70870419733994e-06	MMP10_F9
332537	cg13827127	8.75917831321444e-07	MMP10_F9
332538	cg13828378	1.44754416883474e-05	MMP10_F9
332539	cg13830932	5.49632380328732e-07	MMP10_F9
332540	cg13840419	-1.01966789304259e-05	MMP10_F9
332541	cg13842800	-2.65439676518731e-06	MMP10_F9
332542	cg13844402	6.11137767301126e-06	MMP10_F9
332543	cg13846270	-2.26436285071466e-05	MMP10_F9
332544	cg13846327	-1.5019198744979e-05	MMP10_F9
332545	cg13847589	6.28820085337045e-06	MMP10_F9
332546	cg13855666	1.00022151268349e-05	MMP10_F9
332547	cg13858127	-1.83565272728098e-06	MMP10_F9
332548	cg13859183	-1.83449096452672e-06	MMP10_F9
332549	cg13860360	1.10625415955398e-05	MMP10_F9
332550	cg13862630	1.06147680912422e-05	MMP10_F9
332551	cg13862848	2.45395320879909e-05	MMP10_F9
332552	cg13866767	-1.60546776812606e-05	MMP10_F9
332553	cg13868001	-3.04403350063033e-06	MMP10_F9
332554	cg13872236	9.06966488247847e-06	MMP10_F9
332555	cg13876562	-3.46387941665617e-08	MMP10_F9
332556	cg13877944	-9.54116406302712e-07	MMP10_F9
332557	cg13892474	3.33558805029492e-06	MMP10_F9
332558	cg13895393	-6.35094083337488e-06	MMP10_F9
332559	cg13897833	1.04676906527418e-05	MMP10_F9
332560	cg13898318	4.3156997400272e-07	MMP10_F9
332561	cg13901137	8.57989336724656e-07	MMP10_F9
332562	cg13903179	-1.37674591101779e-05	MMP10_F9
332563	cg13912702	1.24099206673032e-05	MMP10_F9
332564	cg13917287	-1.2840526245715e-05	MMP10_F9
332565	cg13917662	-4.37039490831633e-06	MMP10_F9
332566	cg13921420	-6.68823116252159e-06	MMP10_F9
332567	cg13921483	-1.02790026305069e-06	MMP10_F9
332568	cg13922111	3.06878453155275e-07	MMP10_F9
332569	cg13924554	1.9405338232161e-06	MMP10_F9
332570	cg13926468	3.47862117499323e-07	MMP10_F9
332571	cg13928257	-8.16935581593681e-09	MMP10_F9
332572	cg13928490	-4.32887444843989e-05	MMP10_F9
332573	cg13930220	-6.50104261258139e-07	MMP10_F9
332574	cg13930683	-2.8357799875633e-06	MMP10_F9
332575	cg13936797	1.41773999884119e-05	MMP10_F9
332576	cg13937208	2.02334604547088e-05	MMP10_F9
332577	cg13941474	-1.34995577505082e-05	MMP10_F9
332578	cg13948652	6.4306095759613e-06	MMP10_F9
332579	cg13954022	7.65960088187553e-06	MMP10_F9
332580	cg13955206	3.19572013105618e-06	MMP10_F9
332581	cg13960576	9.61045243554005e-06	MMP10_F9
332582	cg13960999	2.87836755467095e-06	MMP10_F9
332583	cg13961587	1.17135720694877e-05	MMP10_F9
332584	cg13962866	3.07855145402679e-07	MMP10_F9
332585	cg13964378	-2.43373900165268e-06	MMP10_F9
332586	cg13974192	-1.48883833994981e-05	MMP10_F9
332587	cg13975106	6.2422919222815e-06	MMP10_F9
332588	cg13975523	-7.9885518409294e-07	MMP10_F9
332589	cg13976657	-6.59091199109161e-06	MMP10_F9
332590	cg13980446	-1.51889659221756e-06	MMP10_F9
332591	cg13981043	-1.67804560181081e-05	MMP10_F9
332592	cg13981184	1.09923236679051e-05	MMP10_F9
332593	cg13982823	-5.80400427801855e-06	MMP10_F9
332594	cg13984427	-2.74312401948201e-06	MMP10_F9
332595	cg13986498	-1.00707727412975e-05	MMP10_F9
332596	cg13986860	9.10411373731633e-07	MMP10_F9
332597	cg13988313	8.3405679521475e-06	MMP10_F9
332598	cg13988338	-1.15641067039442e-05	MMP10_F9
332599	cg13988851	1.361338984968e-07	MMP10_F9
332600	cg13988995	-4.88608574724212e-06	MMP10_F9
332601	cg13989596	-1.07510022608055e-05	MMP10_F9
332602	cg13990092	1.36361402751726e-06	MMP10_F9
332603	cg13993853	5.01397996614582e-06	MMP10_F9
332604	cg13995599	3.04862821970644e-06	MMP10_F9
332605	cg13996405	-1.24727346226551e-06	MMP10_F9
332606	cg14001871	-1.97847742868566e-05	MMP10_F9
332607	cg14003621	1.02045057085002e-05	MMP10_F9
332608	cg14004527	1.33168953317037e-07	MMP10_F9
332609	cg14004833	-6.7749553980187e-06	MMP10_F9
332610	cg14005153	-1.31561373123289e-06	MMP10_F9
332611	cg14008143	1.11745551854318e-05	MMP10_F9
332612	cg14010318	-6.36155819067214e-06	MMP10_F9
332613	cg14012112	-1.2979282446151e-06	MMP10_F9
332614	cg14012310	3.84710795632331e-06	MMP10_F9
332615	cg14041338	-9.38091859609276e-06	MMP10_F9
332616	cg14043104	-8.40315981071933e-06	MMP10_F9
332617	cg14059288	2.00061733334886e-06	MMP10_F9
332618	cg14059959	5.83170960054264e-06	MMP10_F9
332619	cg14063945	3.15506323319696e-06	MMP10_F9
332620	cg14065841	5.2122383462862e-06	MMP10_F9
332621	cg14067524	-1.71507249285863e-05	MMP10_F9
332622	cg14071853	9.97239861881647e-06	MMP10_F9
332623	cg14073046	-4.50457857603464e-06	MMP10_F9
332624	cg14074878	-1.09549307771899e-06	MMP10_F9
332625	cg14075393	-3.38150453344098e-06	MMP10_F9
332626	cg14076239	-1.66911259270064e-05	MMP10_F9
332627	cg14077106	1.21844187857814e-05	MMP10_F9
332628	cg14079702	6.1680135786374e-06	MMP10_F9
332629	cg14080448	1.06233403246433e-05	MMP10_F9
332630	cg14083375	6.63680567944605e-06	MMP10_F9
332631	cg14089267	-1.04513260333068e-05	MMP10_F9
332632	cg14089714	-5.27545183356172e-06	MMP10_F9
332633	cg14091954	5.75820219442534e-07	MMP10_F9
332634	cg14094164	2.13082239613013e-05	MMP10_F9
332635	cg14097773	-7.98347649102801e-06	MMP10_F9
332636	cg14099990	-4.36828470623213e-06	MMP10_F9
332637	cg14104700	1.00813350884776e-05	MMP10_F9
332638	cg14106250	4.17128280878879e-06	MMP10_F9
332639	cg14110147	1.86528687089274e-06	MMP10_F9
332640	cg14114282	2.31872406813881e-06	MMP10_F9
332641	cg14116153	2.02943442502283e-05	MMP10_F9
332642	cg14118062	1.94410531834745e-06	MMP10_F9
332643	cg14118175	2.14345675344146e-05	MMP10_F9
332644	cg14119999	3.03408712503652e-06	MMP10_F9
332645	cg14120075	8.44449069524899e-06	MMP10_F9
332646	cg14123609	-2.11801640894408e-06	MMP10_F9
332647	cg14123750	-1.14349096166833e-05	MMP10_F9
332648	cg14123923	-2.86559901384171e-07	MMP10_F9
332649	cg14128419	3.14797329146853e-06	MMP10_F9
332650	cg14128805	8.72653184084887e-06	MMP10_F9
332651	cg14131555	-3.39669215195708e-06	MMP10_F9
332652	cg14131834	1.951954392523e-05	MMP10_F9
332653	cg14133014	-4.01874361025217e-06	MMP10_F9
332654	cg14135807	1.79517083497518e-06	MMP10_F9
332655	cg14141328	1.23612926277454e-05	MMP10_F9
332656	cg14142627	2.12396825417352e-06	MMP10_F9
332657	cg14145477	1.79280093809572e-07	MMP10_F9
332658	cg14150115	8.77266450649917e-06	MMP10_F9
332659	cg14151426	-1.42407239541544e-06	MMP10_F9
332660	cg14153624	-1.41886688623111e-05	MMP10_F9
332661	cg14154082	2.06840406368396e-05	MMP10_F9
332662	cg14154441	-2.52000482077381e-05	MMP10_F9
332663	cg14156149	-4.37437942202084e-06	MMP10_F9
332664	cg14160449	2.10865383533892e-07	MMP10_F9
332665	cg14161477	-3.00123234965285e-06	MMP10_F9
332666	cg14162457	-5.71276292701401e-06	MMP10_F9
332667	cg14162842	4.35576583295865e-06	MMP10_F9
332668	cg14166459	8.92216684672944e-06	MMP10_F9
332669	cg14168545	6.53204405632706e-06	MMP10_F9
332670	cg14168755	5.85651436638672e-06	MMP10_F9
332671	cg14168923	-2.80595461899018e-06	MMP10_F9
332672	cg14170668	-1.81900335262478e-05	MMP10_F9
332673	cg14171414	-1.04115332507668e-05	MMP10_F9
332674	cg14173442	-4.08635418407842e-06	MMP10_F9
332675	cg14174116	-6.29346614096997e-07	MMP10_F9
332676	cg14178352	2.16152183271044e-05	MMP10_F9
332677	cg14179148	4.53978999308045e-06	MMP10_F9
332678	cg14180343	-6.90418049928146e-07	MMP10_F9
332679	cg14182730	8.11247570434652e-06	MMP10_F9
332680	cg14185122	7.58601490217701e-07	MMP10_F9
332681	cg14185541	9.98755202973846e-06	MMP10_F9
332682	cg14187025	1.14196221765897e-06	MMP10_F9
332683	cg14188712	5.42099856598206e-06	MMP10_F9
332684	cg14189621	1.23637450533706e-06	MMP10_F9
332685	cg14192037	2.8264816908322e-05	MMP10_F9
332686	cg14192858	1.93431871388376e-06	MMP10_F9
332687	cg14194715	8.31274825083211e-06	MMP10_F9
332688	cg14195971	-1.01909501565452e-05	MMP10_F9
332689	cg14196263	-1.84000157578375e-05	MMP10_F9
332690	cg14199148	-2.44147383779791e-07	MMP10_F9
332691	cg14201459	-2.44220678825042e-06	MMP10_F9
332692	cg14202825	1.94194271783384e-06	MMP10_F9
332693	cg14204677	5.18393674508942e-06	MMP10_F9
332694	cg14205864	1.72757377768693e-05	MMP10_F9
332695	cg14207114	-5.13004950139342e-06	MMP10_F9
332696	cg14210528	4.21248842732858e-05	MMP10_F9
332697	cg14210620	-2.49425098080289e-07	MMP10_F9
332698	cg14210817	4.09716263857008e-05	MMP10_F9
332699	cg14213814	3.56415181007022e-06	MMP10_F9
332700	cg14214706	-2.06756516932292e-06	MMP10_F9
332701	cg14217660	-6.31204363556049e-06	MMP10_F9
332702	cg14217684	-8.65730976949843e-08	MMP10_F9
332703	cg14219365	-1.93157137560583e-05	MMP10_F9
332704	cg14221264	2.07968517873366e-06	MMP10_F9
332705	cg14221970	9.23831357651463e-06	MMP10_F9
332706	cg14222574	1.5287885824966e-05	MMP10_F9
332707	cg14223822	3.11047499452985e-06	MMP10_F9
332708	cg14227911	-3.10218098390538e-05	MMP10_F9
332709	cg14228343	-9.63559249390695e-07	MMP10_F9
332710	cg14237148	-3.30499345768241e-06	MMP10_F9
332711	cg14238838	5.98285671683225e-06	MMP10_F9
332712	cg14238891	7.11420529542019e-06	MMP10_F9
332713	cg14241731	-1.23445527140581e-05	MMP10_F9
332714	cg14246335	-6.14201314358236e-07	MMP10_F9
332715	cg14247325	1.23487784072718e-05	MMP10_F9
332716	cg14251216	-2.85925921373771e-06	MMP10_F9
332717	cg14252130	-6.04399327091214e-06	MMP10_F9
332718	cg14252617	1.85650724956452e-05	MMP10_F9
332719	cg14253596	-1.81941764258817e-05	MMP10_F9
332720	cg14256028	4.33464075063314e-06	MMP10_F9
332721	cg14258418	1.61898266019309e-05	MMP10_F9
332722	cg14259556	-7.5108758647314e-06	MMP10_F9
332723	cg14263972	-1.70374978729218e-05	MMP10_F9
332724	cg14269973	1.15509973516038e-05	MMP10_F9
332725	cg14270002	-9.31469064263143e-06	MMP10_F9
332726	cg14270789	-1.53559928603557e-06	MMP10_F9
332727	cg14273027	-1.18088743169297e-05	MMP10_F9
332728	cg14276580	3.98619417053644e-05	MMP10_F9
332729	cg14281591	-3.12386737015871e-05	MMP10_F9
332730	cg14283783	-1.36448951026051e-05	MMP10_F9
332731	cg14284805	-6.78440122892056e-06	MMP10_F9
332732	cg14287311	-7.64278450196211e-07	MMP10_F9
332733	cg14289542	1.44348223107841e-06	MMP10_F9
332734	cg14290855	3.18631810205553e-06	MMP10_F9
332735	cg14293633	9.57799183161978e-06	MMP10_F9
332736	cg14294077	1.78553213040597e-06	MMP10_F9
332737	cg14298689	-1.00675901774697e-05	MMP10_F9
332738	cg14299931	3.09125838510145e-05	MMP10_F9
332739	cg14311251	1.98763127576093e-05	MMP10_F9
332740	cg14323876	-2.12389328111605e-05	MMP10_F9
332741	cg14324255	2.56923790460588e-06	MMP10_F9
332742	cg14337526	1.15782321679305e-06	MMP10_F9
332743	cg14338451	2.46474470372276e-05	MMP10_F9
332744	cg14339038	8.0224275093039e-07	MMP10_F9
332745	cg14339397	-1.54025980917961e-05	MMP10_F9
332746	cg14339466	3.18496262673202e-06	MMP10_F9
332747	cg14339867	-1.07647874685452e-05	MMP10_F9
332748	cg14341579	8.40690559677182e-07	MMP10_F9
332749	cg14352298	2.14378842051577e-05	MMP10_F9
332750	cg14354398	1.33826265232198e-05	MMP10_F9
332751	cg14355581	-3.79278932044267e-06	MMP10_F9
332752	cg14361252	-4.92615087033678e-05	MMP10_F9
332753	cg14362323	-9.63492541773544e-06	MMP10_F9
332754	cg14363981	-7.96935840687205e-07	MMP10_F9
332755	cg14364729	1.91358913665869e-07	MMP10_F9
332756	cg14365785	-2.69206622402204e-06	MMP10_F9
332757	cg14367229	2.99073322686727e-06	MMP10_F9
332758	cg14367513	-1.46416647254143e-05	MMP10_F9
332759	cg14372606	-2.0953663535353e-05	MMP10_F9
332760	cg14373611	9.53974622975431e-06	MMP10_F9
332761	cg14373760	-1.03330486110279e-05	MMP10_F9
332762	cg14375923	-4.4129601719712e-06	MMP10_F9
332763	cg14380061	9.26064300286279e-07	MMP10_F9
332764	cg14381255	-2.07689988485871e-06	MMP10_F9
332765	cg14384178	-7.83012183773989e-07	MMP10_F9
332766	cg14385231	1.21967373072607e-06	MMP10_F9
332767	cg14391023	-6.94645656263119e-06	MMP10_F9
332768	cg14391832	1.77734826663648e-06	MMP10_F9
332769	cg14392804	-2.70962262903579e-06	MMP10_F9
332770	cg14393566	-3.005961909503e-06	MMP10_F9
332771	cg14394662	1.66349487566934e-05	MMP10_F9
332772	cg14395298	-5.74970567295022e-06	MMP10_F9
332773	cg14396117	-3.71790652346092e-06	MMP10_F9
332774	cg14397696	-1.71568593849499e-07	MMP10_F9
332775	cg14405589	-1.07134471130244e-07	MMP10_F9
332776	cg14410132	-2.04903963116544e-06	MMP10_F9
332777	cg14412282	1.01871537109172e-06	MMP10_F9
332778	cg14413050	-1.75072322821488e-05	MMP10_F9
332779	cg14414464	-1.60287426427011e-05	MMP10_F9
332780	cg14416316	1.73804192706283e-05	MMP10_F9
332781	cg14418679	6.01967696912479e-06	MMP10_F9
332782	cg14420000	8.84942202832342e-06	MMP10_F9
332783	cg14420012	1.69822576929929e-06	MMP10_F9
332784	cg14421668	-6.30161339582641e-06	MMP10_F9
332785	cg14424530	1.43907071288491e-06	MMP10_F9
332786	cg14425257	8.80175094832431e-07	MMP10_F9
332787	cg14427009	9.63717311435606e-06	MMP10_F9
332788	cg14429128	-2.25995447250747e-06	MMP10_F9
332789	cg14429436	-4.90874885047853e-06	MMP10_F9
332790	cg14430614	6.95200182543586e-06	MMP10_F9
332791	cg14433248	-1.84967856518335e-06	MMP10_F9
332792	cg14433609	1.56751101945623e-05	MMP10_F9
332793	cg14444287	1.02246540946366e-06	MMP10_F9
332794	cg14449209	-9.0653310414122e-06	MMP10_F9
332795	cg14453577	9.47854463887504e-06	MMP10_F9
332796	cg14455170	-3.64613251255328e-06	MMP10_F9
332797	cg14456004	-2.02816962063881e-05	MMP10_F9
332798	cg14457472	1.66132453836275e-05	MMP10_F9
332799	cg14460195	2.0025297410212e-06	MMP10_F9
332800	cg14463790	2.19852160287339e-05	MMP10_F9
332801	cg14466075	-2.55516572185183e-07	MMP10_F9
332802	cg14467488	2.0045488889893e-07	MMP10_F9
332803	cg14468932	1.10318643018822e-05	MMP10_F9
332804	cg14470869	1.71649150761707e-06	MMP10_F9
332805	cg14472366	-9.70731282108688e-06	MMP10_F9
332806	cg14476670	-1.68130457652596e-05	MMP10_F9
332807	cg14479139	9.85060058277595e-07	MMP10_F9
332808	cg14479908	2.12518040037169e-06	MMP10_F9
332809	cg14482556	-1.23558798550913e-05	MMP10_F9
332810	cg14482745	-9.14614056270145e-08	MMP10_F9
332811	cg14484703	3.14183979194339e-06	MMP10_F9
332812	cg14484885	3.57979882806321e-06	MMP10_F9
332813	cg14486291	-4.23206236319969e-07	MMP10_F9
332814	cg14486372	1.56615539361154e-05	MMP10_F9
332815	cg14488012	1.88065932645215e-05	MMP10_F9
332816	cg14493161	-2.14170112721656e-07	MMP10_F9
332817	cg14493678	-2.06725013598637e-06	MMP10_F9
332818	cg14494379	8.1416206633311e-08	MMP10_F9
332819	cg14495209	-1.01903208393906e-05	MMP10_F9
332820	cg14496523	3.41305652847788e-06	MMP10_F9
332821	cg14498074	7.63241172788729e-08	MMP10_F9
332822	cg14499563	1.22883091340287e-05	MMP10_F9
332823	cg14500050	-5.13312178423628e-06	MMP10_F9
332824	cg14503636	5.84785838825402e-06	MMP10_F9
332825	cg14504479	-1.20317557470884e-06	MMP10_F9
332826	cg14507533	-3.83437466524194e-05	MMP10_F9
332827	cg14510322	-3.54961638560817e-06	MMP10_F9
332828	cg14510504	-7.47313370819262e-06	MMP10_F9
332829	cg14511168	-7.17217950958868e-06	MMP10_F9
332830	cg14516632	2.06038756180536e-05	MMP10_F9
332831	cg14518261	-2.05735314159282e-05	MMP10_F9
332832	cg14518346	-5.52286180869635e-06	MMP10_F9
332833	cg14522731	-6.60969518605622e-07	MMP10_F9
332834	cg14528881	5.40852648664205e-06	MMP10_F9
332835	cg14533206	-5.7720974638128e-09	MMP10_F9
332836	cg14534089	-2.32737277627586e-06	MMP10_F9
332837	cg14534144	2.14731306859119e-06	MMP10_F9
332838	cg14537203	3.1563602361666e-07	MMP10_F9
332839	cg14539231	1.42971236678372e-06	MMP10_F9
332840	cg14550076	-1.02696916532474e-05	MMP10_F9
332841	cg14552839	1.90639729994327e-05	MMP10_F9
332842	cg14555604	1.40945113307879e-06	MMP10_F9
332843	cg14555669	-2.16233322325011e-05	MMP10_F9
332844	cg14555988	2.44938874683974e-06	MMP10_F9
332845	cg14558471	3.75458912067049e-07	MMP10_F9
332846	cg14559574	-5.61050991751811e-06	MMP10_F9
332847	cg14567963	-5.03182485987161e-06	MMP10_F9
332848	cg14568552	7.50172970150291e-06	MMP10_F9
332849	cg14572307	7.03110333167422e-06	MMP10_F9
332850	cg14573356	-5.29918555117133e-06	MMP10_F9
332851	cg14573645	3.28200122805604e-06	MMP10_F9
332852	cg14575076	-4.44886075718035e-06	MMP10_F9
332853	cg14575741	-1.3192888217556e-05	MMP10_F9
332854	cg14578366	8.03415423820196e-06	MMP10_F9
332855	cg14579772	3.28357693472126e-06	MMP10_F9
332856	cg14582400	1.79505389158339e-05	MMP10_F9
332857	cg14590070	9.49339825583034e-06	MMP10_F9
332858	cg14590149	-8.15467866641917e-06	MMP10_F9
332859	cg14591290	6.56314870143514e-07	MMP10_F9
332860	cg14591352	1.04542542087915e-05	MMP10_F9
332861	cg14593333	7.00162934242945e-06	MMP10_F9
332862	cg14597726	-2.37869022796417e-06	MMP10_F9
332863	cg14597930	1.21029179150155e-07	MMP10_F9
332864	cg14599091	1.80087925194205e-05	MMP10_F9
332865	cg14600213	-1.25862075367347e-05	MMP10_F9
332866	cg14609106	-4.84070830624027e-07	MMP10_F9
332867	cg14612748	3.58997170629914e-06	MMP10_F9
332868	cg14616881	5.96432738843129e-06	MMP10_F9
332869	cg14617010	1.0087951572114e-05	MMP10_F9
332870	cg14618186	1.87311398084782e-06	MMP10_F9
332871	cg14618914	4.00033589923007e-06	MMP10_F9
332872	cg14621090	-1.02328700572659e-06	MMP10_F9
332873	cg14621784	2.08735268929002e-06	MMP10_F9
332874	cg14622533	-2.80771126933827e-07	MMP10_F9
332875	cg14626375	7.98839872839201e-07	MMP10_F9
332876	cg14630369	5.55430463809936e-06	MMP10_F9
332877	cg14634515	9.81965367947227e-06	MMP10_F9
332878	cg14638565	8.00211457517623e-06	MMP10_F9
332879	cg14640736	7.86010533420758e-07	MMP10_F9
332880	cg14641143	-8.85972947303296e-06	MMP10_F9
332881	cg14641315	-4.82960515220511e-07	MMP10_F9
332882	cg14642414	9.75038929225109e-07	MMP10_F9
332883	cg14643399	-2.25307819574489e-05	MMP10_F9
332884	cg14645546	1.06359528936331e-06	MMP10_F9
332885	cg14646055	6.15694939912072e-06	MMP10_F9
332886	cg14648936	-3.75379797751155e-06	MMP10_F9
332887	cg14649073	-6.42577375944813e-06	MMP10_F9
332888	cg14651504	2.05578034667661e-05	MMP10_F9
332889	cg14659511	4.01968835794869e-05	MMP10_F9
332890	cg14660007	-4.23079956869657e-06	MMP10_F9
332891	cg14660839	2.96156807091502e-07	MMP10_F9
332892	cg14662172	-1.66544706498834e-05	MMP10_F9
332893	cg14664094	1.41915407862668e-06	MMP10_F9
332894	cg14664458	5.85527235729651e-06	MMP10_F9
332895	cg14666946	2.88465614818483e-07	MMP10_F9
332896	cg14667848	2.08210176504846e-06	MMP10_F9
332897	cg14669226	-8.59213992653394e-07	MMP10_F9
332898	cg14669514	6.71974967494762e-07	MMP10_F9
332899	cg14670079	6.98044410131197e-06	MMP10_F9
332900	cg14670842	1.89427518232823e-05	MMP10_F9
332901	cg14675200	-3.32653934163331e-06	MMP10_F9
332902	cg14675361	1.55906892029701e-05	MMP10_F9
332903	cg14677983	-2.99471672583756e-05	MMP10_F9
332904	cg14678744	7.41552536362997e-06	MMP10_F9
332905	cg14679463	8.29024803577004e-06	MMP10_F9
332906	cg14679558	-3.23824492542277e-05	MMP10_F9
332907	cg14684709	3.71615163379377e-07	MMP10_F9
332908	cg14687930	-5.77221333917487e-06	MMP10_F9
332909	cg14688299	6.80116857875019e-06	MMP10_F9
332910	cg14691051	-9.32121080526179e-07	MMP10_F9
332911	cg14696311	-2.11068199038717e-05	MMP10_F9
332912	cg14697268	-8.19340707559687e-06	MMP10_F9
332913	cg14698932	1.27449550515695e-05	MMP10_F9
332914	cg14699932	1.73130109895007e-06	MMP10_F9
332915	cg14700609	6.67306580392733e-06	MMP10_F9
332916	cg14703784	7.55547250559769e-07	MMP10_F9
332917	cg14704078	6.62895625634391e-06	MMP10_F9
332918	cg14707722	-2.47990498372157e-06	MMP10_F9
332919	cg14709833	3.9472858918799e-06	MMP10_F9
332920	cg14710025	-7.87627763275177e-06	MMP10_F9
332921	cg14711013	-1.90597957431428e-06	MMP10_F9
332922	cg14714404	4.31676744889417e-06	MMP10_F9
332923	cg14714578	3.48899500153636e-07	MMP10_F9
332924	cg14716095	2.46129809962375e-05	MMP10_F9
332925	cg14716311	-6.49888179696463e-06	MMP10_F9
332926	cg14716530	1.67745254383553e-06	MMP10_F9
332927	cg14717069	-1.7480416604482e-05	MMP10_F9
332928	cg14723014	3.14230755847893e-07	MMP10_F9
332929	cg14729962	1.91670897299641e-06	MMP10_F9
332930	cg14731225	-2.15178146360378e-05	MMP10_F9
332931	cg14737571	1.13206144281812e-05	MMP10_F9
332932	cg14742523	9.60790453273714e-06	MMP10_F9
332933	cg14743812	1.67649894285537e-05	MMP10_F9
332934	cg14744463	-1.06068018518429e-05	MMP10_F9
332935	cg14744828	-2.32718419946758e-06	MMP10_F9
332936	cg14746884	1.06012969832943e-05	MMP10_F9
332937	cg14756202	-1.71795335676019e-05	MMP10_F9
332938	cg14756530	2.44841879961297e-06	MMP10_F9
332939	cg14759482	1.40638351246322e-05	MMP10_F9
332940	cg14759977	-1.03983955188926e-05	MMP10_F9
332941	cg14765414	-1.02448374906717e-05	MMP10_F9
332942	cg14767402	-6.63510647760566e-07	MMP10_F9
332943	cg14769461	-1.9876417894428e-06	MMP10_F9
332944	cg14774585	1.98109719429921e-05	MMP10_F9
332945	cg14777817	-9.7446069553508e-07	MMP10_F9
332946	cg14778311	-2.89111154651416e-06	MMP10_F9
332947	cg14778437	2.70928409696525e-05	MMP10_F9
332948	cg14782152	-1.63255912472002e-05	MMP10_F9
332949	cg14783051	-4.51615043625063e-06	MMP10_F9
332950	cg14789645	2.07710415425491e-05	MMP10_F9
332951	cg14790078	-1.57306265752672e-05	MMP10_F9
332952	cg14790115	6.62833994765148e-06	MMP10_F9
332953	cg14791089	1.57229427353562e-05	MMP10_F9
332954	cg14791799	-2.48818647408749e-05	MMP10_F9
332955	cg14792031	-4.2274336154254e-05	MMP10_F9
332956	cg14806867	4.04673886794082e-06	MMP10_F9
332957	cg14807553	-3.35463929796933e-05	MMP10_F9
332958	cg14808360	1.39376340011625e-06	MMP10_F9
332959	cg14808684	-4.87453025669147e-06	MMP10_F9
332960	cg14812046	-1.80876938805493e-05	MMP10_F9
332961	cg14812492	-3.27952585793352e-06	MMP10_F9
332962	cg14813603	5.68169111675682e-06	MMP10_F9
332963	cg14822546	-2.61996956890337e-05	MMP10_F9
332964	cg14823544	7.9251379752305e-06	MMP10_F9
332965	cg14823967	-9.791489051672e-08	MMP10_F9
332966	cg14825593	-7.00202230516368e-06	MMP10_F9
332967	cg14827285	-6.38604153370723e-06	MMP10_F9
332968	cg14833896	-7.67545711852715e-06	MMP10_F9
332969	cg14835113	-1.00863175426947e-05	MMP10_F9
332970	cg14835392	6.7454666463075e-08	MMP10_F9
332971	cg14840848	4.50471306538616e-06	MMP10_F9
332972	cg14842777	1.42316274854809e-06	MMP10_F9
332973	cg14845091	-2.61984737964021e-05	MMP10_F9
332974	cg14845609	-1.1378079953203e-07	MMP10_F9
332975	cg14845880	9.90667181220289e-07	MMP10_F9
332976	cg14848364	5.4349972927233e-06	MMP10_F9
332977	cg14850156	3.60984898960908e-05	MMP10_F9
332978	cg14850477	-1.4536629108108e-05	MMP10_F9
332979	cg14851194	1.25576271172404e-05	MMP10_F9
332980	cg14854055	-1.80168038726403e-06	MMP10_F9
332981	cg14855529	-1.22580362644095e-05	MMP10_F9
332982	cg14857063	3.93570344577669e-06	MMP10_F9
332983	cg14857764	-1.00023304828965e-05	MMP10_F9
332984	cg14859044	3.09458921406319e-07	MMP10_F9
332985	cg14860438	-3.6090168926302e-06	MMP10_F9
332986	cg14861497	-3.39881693928683e-05	MMP10_F9
332987	cg14863944	7.43415992812887e-06	MMP10_F9
332988	cg14864103	1.47697804688571e-06	MMP10_F9
332989	cg14864184	-2.29164161359523e-05	MMP10_F9
332990	cg14870136	1.95726248374362e-06	MMP10_F9
332991	cg14876325	6.04926756459754e-07	MMP10_F9
332992	cg14878230	-2.9094627494701e-07	MMP10_F9
332993	cg14878842	-1.37948394944102e-06	MMP10_F9
332994	cg14880282	1.05476783640701e-05	MMP10_F9
332995	cg14880499	3.96301768661263e-06	MMP10_F9
332996	cg14881470	1.27144177329257e-06	MMP10_F9
332997	cg14882797	-8.64050815423294e-06	MMP10_F9
332998	cg14883717	-4.27895730493784e-06	MMP10_F9
332999	cg14884793	-1.87425362802898e-06	MMP10_F9
333000	cg14886379	1.33423832431538e-05	MMP10_F9
333001	cg14887099	-1.14602934947234e-05	MMP10_F9
333002	cg14888176	8.26655125296426e-07	MMP10_F9
333003	cg14888445	-3.90720299162511e-06	MMP10_F9
333004	cg14893163	-6.52084183837843e-07	MMP10_F9
333005	cg14893690	1.40682508632941e-06	MMP10_F9
333006	cg14896830	3.98187866856575e-06	MMP10_F9
333007	cg14898263	-2.73539683330648e-06	MMP10_F9
333008	cg14904079	8.79117762099967e-06	MMP10_F9
333009	cg14904081	-2.97863178188843e-05	MMP10_F9
333010	cg14904115	-8.98802695380072e-06	MMP10_F9
333011	cg14904725	-7.78983699317828e-06	MMP10_F9
333012	cg14908186	5.27751228218541e-07	MMP10_F9
333013	cg14909198	5.12360316907712e-06	MMP10_F9
333014	cg14909201	6.0235764304121e-06	MMP10_F9
333015	cg14909464	1.59982996536631e-06	MMP10_F9
333016	cg14915290	2.98730282396224e-05	MMP10_F9
333017	cg14920808	-1.79034200384326e-05	MMP10_F9
333018	cg14924041	-9.96721612417936e-06	MMP10_F9
333019	cg14924131	4.49819529003927e-08	MMP10_F9
333020	cg14924160	6.58919667349957e-06	MMP10_F9
333021	cg14925091	-2.8259943512144e-06	MMP10_F9
333022	cg14925260	1.02084906256585e-05	MMP10_F9
333023	cg14929266	1.22317116930328e-07	MMP10_F9
333024	cg14932124	-9.96376091836953e-06	MMP10_F9
333025	cg14933246	6.67974556013415e-07	MMP10_F9
333026	cg14933676	3.8342254528009e-05	MMP10_F9
333027	cg14945790	-7.01801665048406e-06	MMP10_F9
333028	cg14946389	-5.15143736693767e-07	MMP10_F9
333029	cg14950829	1.50593533567124e-05	MMP10_F9
333030	cg14952266	5.81859461781404e-06	MMP10_F9
333031	cg14955692	-5.82326874008643e-07	MMP10_F9
333032	cg14962159	2.9026459621842e-07	MMP10_F9
333033	cg14966220	-2.2768578136405e-07	MMP10_F9
333034	cg14966524	-2.5389359333257e-07	MMP10_F9
333035	cg14970447	-1.02979882083618e-07	MMP10_F9
333036	cg14972141	-6.84643334737812e-06	MMP10_F9
333037	cg14973588	-1.32769295857034e-05	MMP10_F9
333038	cg14973892	-1.02924693844307e-05	MMP10_F9
333039	cg14975160	3.12397166923717e-06	MMP10_F9
333040	cg14977190	1.05404134158453e-06	MMP10_F9
333041	cg14982133	3.13832453407844e-06	MMP10_F9
333042	cg14984162	2.48335377068752e-05	MMP10_F9
333043	cg14985583	2.25846694277911e-07	MMP10_F9
333044	cg14985741	1.20807046017304e-06	MMP10_F9
333045	cg14989968	1.01940308902997e-05	MMP10_F9
333046	cg14996583	-1.33221847823023e-06	MMP10_F9
333047	cg15001132	-1.84619323827485e-06	MMP10_F9
333048	cg15003482	-1.13199664665775e-05	MMP10_F9
333049	cg15004706	1.09990615438018e-06	MMP10_F9
333050	cg15011899	-2.28299798058359e-05	MMP10_F9
333051	cg15014639	2.98277342013468e-05	MMP10_F9
333052	cg15017119	-6.44895705325367e-06	MMP10_F9
333053	cg15017828	2.12547967172913e-05	MMP10_F9
333054	cg15020568	-6.80073543135658e-06	MMP10_F9
333055	cg15021585	-1.14110445366494e-07	MMP10_F9
333056	cg15021629	8.54047246468673e-06	MMP10_F9
333057	cg15023139	-2.74063761327579e-05	MMP10_F9
333058	cg15058600	-8.98829662472634e-07	MMP10_F9
333059	cg15059558	3.73622756082986e-06	MMP10_F9
333060	cg15061083	1.91352230578521e-05	MMP10_F9
333061	cg15061682	-1.81595661439707e-06	MMP10_F9
333062	cg15064916	4.12459646084768e-07	MMP10_F9
333063	cg15067350	2.94729469187058e-06	MMP10_F9
333064	cg15071251	-1.90990043922418e-06	MMP10_F9
333065	cg15071391	-8.90296704223497e-07	MMP10_F9
333066	cg15072871	1.79686113833804e-06	MMP10_F9
333067	cg15073631	-6.80396340835851e-06	MMP10_F9
333068	cg15074709	-3.50542399711471e-05	MMP10_F9
333069	cg15077546	5.66749618058738e-06	MMP10_F9
333070	cg15082473	1.1465202563069e-06	MMP10_F9
333071	cg15086873	-1.02306049284759e-05	MMP10_F9
333072	cg15090549	-1.25218944455724e-05	MMP10_F9
333073	cg15092152	-8.28606571914049e-06	MMP10_F9
333074	cg15095926	-7.97990667386754e-06	MMP10_F9
333075	cg15099397	9.1667860477683e-06	MMP10_F9
333076	cg15105791	1.56699947094105e-05	MMP10_F9
333077	cg15108048	5.45241559925549e-07	MMP10_F9
333078	cg15108060	-3.4825540439507e-05	MMP10_F9
333079	cg15112032	-4.53854583379663e-06	MMP10_F9
