## Supplementary File 1 for "DNA methylation models of protein abundance across the lifecourse": Age9ModelCoef.csv (part 17 of 23)

	Variable	Coefficient	Protein
333080	cg15118514	-1.68340905559997e-05	MMP10_F9
333081	cg15120341	1.21418928682618e-05	MMP10_F9
333082	cg15123572	-2.23666862607634e-05	MMP10_F9
333083	cg15123817	1.0896416354064e-06	MMP10_F9
333084	cg15125566	8.16655047336947e-06	MMP10_F9
333085	cg15126179	-1.05162803571847e-06	MMP10_F9
333086	cg15126273	1.51554508036195e-05	MMP10_F9
333087	cg15144817	-1.13145373255943e-06	MMP10_F9
333088	cg15145341	-5.02274969974223e-05	MMP10_F9
333089	cg15154339	-1.30573951879159e-05	MMP10_F9
333090	cg15157312	1.07660106723401e-05	MMP10_F9
333091	cg15158045	-5.27105452351845e-06	MMP10_F9
333092	cg15161047	-2.07759103610566e-06	MMP10_F9
333093	cg15167956	7.33322279815718e-06	MMP10_F9
333094	cg15167959	-6.14642212807178e-06	MMP10_F9
333095	cg15168958	-1.55893200510522e-06	MMP10_F9
333096	cg15169980	2.83140108580509e-06	MMP10_F9
333097	cg15177551	1.06037419642788e-05	MMP10_F9
333098	cg15179595	-2.44129412422467e-05	MMP10_F9
333099	cg15179805	4.09106869377767e-06	MMP10_F9
333100	cg15179955	2.05507961333921e-06	MMP10_F9
333101	cg15182360	1.410897075122e-06	MMP10_F9
333102	cg15182896	2.79104180421316e-07	MMP10_F9
333103	cg15184687	-6.60310946753477e-06	MMP10_F9
333104	cg15185986	2.81779834489632e-06	MMP10_F9
333105	cg15186648	3.06659887100025e-07	MMP10_F9
333106	cg15187175	4.1862535664857e-06	MMP10_F9
333107	cg15187223	1.02511508427636e-07	MMP10_F9
333108	cg15188010	3.03935982525596e-06	MMP10_F9
333109	cg15188434	-1.71824693843433e-06	MMP10_F9
333110	cg15190792	-4.80855403999904e-07	MMP10_F9
333111	cg15192986	-2.33866909567697e-05	MMP10_F9
333112	cg15193473	-3.52781770221528e-07	MMP10_F9
333113	cg15201599	1.97430556979256e-06	MMP10_F9
333114	cg15202954	6.4896706170463e-06	MMP10_F9
333115	cg15205527	5.90403836991392e-07	MMP10_F9
333116	cg15205636	-4.57361731283776e-06	MMP10_F9
333117	cg15207619	1.45816134338531e-05	MMP10_F9
333118	cg15207708	9.09227581757138e-06	MMP10_F9
333119	cg15208672	1.25174381051344e-05	MMP10_F9
333120	cg15209376	1.32346342747603e-05	MMP10_F9
333121	cg15210833	-3.46461050982756e-06	MMP10_F9
333122	cg15212814	-4.49731651240263e-06	MMP10_F9
333123	cg15214366	3.61792722904079e-05	MMP10_F9
333124	cg15214605	1.81941887593625e-06	MMP10_F9
333125	cg15226226	-2.98023934567155e-06	MMP10_F9
333126	cg15227275	3.8551525511015e-07	MMP10_F9
333127	cg15228928	2.66679920810812e-06	MMP10_F9
333128	cg15229454	1.17224895145488e-05	MMP10_F9
333129	cg15233380	-2.55731637870055e-05	MMP10_F9
333130	cg15234627	-2.82443263913008e-05	MMP10_F9
333131	cg15235798	-1.91645802592342e-06	MMP10_F9
333132	cg15244467	-3.94090683427915e-06	MMP10_F9
333133	cg15246693	2.16438398748063e-06	MMP10_F9
333134	cg15247434	2.23606083450773e-06	MMP10_F9
333135	cg15249961	2.18183636936439e-05	MMP10_F9
333136	cg15253906	3.29129186000216e-06	MMP10_F9
333137	cg15258722	-3.97409424664463e-06	MMP10_F9
333138	cg15262516	8.99059853085327e-06	MMP10_F9
333139	cg15263875	4.30812932075559e-06	MMP10_F9
333140	cg15265222	1.78061072049614e-05	MMP10_F9
333141	cg15269148	-6.87619364652605e-06	MMP10_F9
333142	cg15270697	4.15531623664558e-06	MMP10_F9
333143	cg15270851	5.03369884204006e-06	MMP10_F9
333144	cg15271029	2.18397745236706e-05	MMP10_F9
333145	cg15271348	-1.99104222446154e-05	MMP10_F9
333146	cg15272312	-1.3182648366466e-07	MMP10_F9
333147	cg15273279	5.9997140966635e-07	MMP10_F9
333148	cg15278390	-1.99211080323471e-05	MMP10_F9
333149	cg15282087	-7.93990326623851e-06	MMP10_F9
333150	cg15283194	1.11099328493381e-05	MMP10_F9
333151	cg15283287	7.36837663576672e-06	MMP10_F9
333152	cg15288350	2.21066629879899e-05	MMP10_F9
333153	cg15291090	4.33454896153804e-06	MMP10_F9
333154	cg15292110	-4.73885221955249e-06	MMP10_F9
333155	cg15292275	-2.30990836673395e-08	MMP10_F9
333156	cg15295911	3.10329479392478e-06	MMP10_F9
333157	cg15296644	-7.8628717527311e-06	MMP10_F9
333158	cg15296871	2.19390607953515e-05	MMP10_F9
333159	cg15318532	4.22528458501128e-07	MMP10_F9
333160	cg15324756	7.26368587567476e-06	MMP10_F9
333161	cg15327787	1.79142205871527e-05	MMP10_F9
333162	cg15332217	7.94281617362844e-05	MMP10_F9
333163	cg15334356	8.80732057338635e-06	MMP10_F9
333164	cg15335418	-1.57686708425162e-05	MMP10_F9
333165	cg15335728	-4.81469637722614e-06	MMP10_F9
333166	cg15338967	-3.45895742185472e-05	MMP10_F9
333167	cg15339026	3.41247620271573e-06	MMP10_F9
333168	cg15344726	-2.12022076804913e-06	MMP10_F9
333169	cg15352185	1.33461162005647e-06	MMP10_F9
333170	cg15372862	-2.31814664137872e-05	MMP10_F9
333171	cg15374000	-7.18854879531722e-06	MMP10_F9
333172	cg15374435	1.3214744301394e-05	MMP10_F9
333173	cg15379757	-3.77869202047429e-07	MMP10_F9
333174	cg15388598	1.04807047745658e-06	MMP10_F9
333175	cg15388766	-1.08490870707749e-05	MMP10_F9
333176	cg15389749	7.581449104766e-06	MMP10_F9
333177	cg15390960	-3.04471059926343e-06	MMP10_F9
333178	cg15391307	1.29231228164629e-05	MMP10_F9
333179	cg15391555	1.92965923595788e-05	MMP10_F9
333180	cg15396799	-3.88698845815543e-06	MMP10_F9
333181	cg15398976	2.9835720455937e-05	MMP10_F9
333182	cg15400367	5.24140445941595e-06	MMP10_F9
333183	cg15401505	-2.86795672719951e-05	MMP10_F9
333184	cg15402399	-2.75053769185006e-07	MMP10_F9
333185	cg15405364	6.33471352268425e-06	MMP10_F9
333186	cg15405588	4.39136779039237e-05	MMP10_F9
333187	cg15415452	-2.27280751107276e-07	MMP10_F9
333188	cg15416440	2.69015425571952e-06	MMP10_F9
333189	cg15424477	8.80273185654287e-06	MMP10_F9
333190	cg15426006	-1.25356225689683e-06	MMP10_F9
333191	cg15427232	-6.74411758849193e-07	MMP10_F9
333192	cg15436505	7.6950549062713e-07	MMP10_F9
333193	cg15439466	6.12007525848564e-08	MMP10_F9
333194	cg15439717	4.56765088025421e-06	MMP10_F9
333195	cg15444621	-7.14718968027776e-06	MMP10_F9
333196	cg15444735	-2.0644923750847e-05	MMP10_F9
333197	cg15445281	1.83671008646544e-05	MMP10_F9
333198	cg15447825	-3.05111856892178e-05	MMP10_F9
333199	cg15453778	-2.49655892986267e-06	MMP10_F9
333200	cg15455643	-3.30176689352157e-06	MMP10_F9
333201	cg15456502	-1.27674569708234e-05	MMP10_F9
333202	cg15458637	-2.49109877736833e-06	MMP10_F9
333203	cg15461335	4.66892676952454e-06	MMP10_F9
333204	cg15461699	-3.46027222374129e-06	MMP10_F9
333205	cg15464226	1.15414144120003e-06	MMP10_F9
333206	cg15466862	-3.24742483660297e-06	MMP10_F9
333207	cg15468925	2.07497368763303e-06	MMP10_F9
333208	cg15470836	6.43187434475096e-06	MMP10_F9
333209	cg15471063	2.35179119703744e-06	MMP10_F9
333210	cg15471856	-4.1817896521826e-06	MMP10_F9
333211	cg15473745	1.50903843191368e-06	MMP10_F9
333212	cg15474318	1.47703937572532e-05	MMP10_F9
333213	cg15477845	4.28327528080574e-07	MMP10_F9
333214	cg15480137	1.23932539852523e-06	MMP10_F9
333215	cg15482872	6.82889662731449e-07	MMP10_F9
333216	cg15488636	-1.94822098814253e-06	MMP10_F9
333217	cg15488722	3.94743138075532e-06	MMP10_F9
333218	cg15488822	5.50467683321081e-08	MMP10_F9
333219	cg15490075	-1.07260993181209e-06	MMP10_F9
333220	cg15491102	-1.42943141172755e-06	MMP10_F9
333221	cg15491131	3.28187386886108e-05	MMP10_F9
333222	cg15495091	-5.81588111207071e-07	MMP10_F9
333223	cg15499736	-1.67252547935594e-05	MMP10_F9
333224	cg15500841	-2.83077265879402e-06	MMP10_F9
333225	cg15506972	6.89694688254543e-06	MMP10_F9
333226	cg15508935	1.61751493934471e-06	MMP10_F9
333227	cg15509177	2.21756495083439e-06	MMP10_F9
333228	cg15510181	7.30841840660913e-06	MMP10_F9
333229	cg15511286	-9.47363354055497e-06	MMP10_F9
333230	cg15513936	4.53231351136294e-06	MMP10_F9
333231	cg15515258	6.22722030876515e-06	MMP10_F9
333232	cg15516583	-9.64937174408789e-06	MMP10_F9
333233	cg15517847	-5.32323971734793e-07	MMP10_F9
333234	cg15523998	-6.12748669950628e-06	MMP10_F9
333235	cg15525859	-1.17798818538824e-06	MMP10_F9
333236	cg15535256	8.19274959013707e-07	MMP10_F9
333237	cg15539190	2.26861042579465e-07	MMP10_F9
333238	cg15545871	-6.46423323024422e-07	MMP10_F9
333239	cg15555095	1.91378826941583e-05	MMP10_F9
333240	cg15559940	1.11152801780368e-05	MMP10_F9
333241	cg15562212	9.08689682390303e-06	MMP10_F9
333242	cg15564246	4.68976891875077e-06	MMP10_F9
333243	cg15566921	-3.9130891305787e-05	MMP10_F9
333244	cg15567853	1.36413495034499e-05	MMP10_F9
333245	cg15569224	1.15097035695343e-06	MMP10_F9
333246	cg15571686	-6.40059841195892e-06	MMP10_F9
333247	cg15571725	8.03761709247209e-06	MMP10_F9
333248	cg15582315	-1.58172860375166e-05	MMP10_F9
333249	cg15584531	2.42838793658527e-06	MMP10_F9
333250	cg15585332	8.53046049388403e-07	MMP10_F9
333251	cg15593366	7.88624476682509e-08	MMP10_F9
333252	cg15600342	-5.1076725496345e-06	MMP10_F9
333253	cg15604170	7.18865862586894e-06	MMP10_F9
333254	cg15604467	3.03567781932972e-06	MMP10_F9
333255	cg15605744	-1.40611191794613e-05	MMP10_F9
333256	cg15608301	-9.74852163143037e-07	MMP10_F9
333257	cg15608786	2.52068702379481e-07	MMP10_F9
333258	cg15609273	1.96196212271626e-07	MMP10_F9
333259	cg15610488	1.03948747944427e-05	MMP10_F9
333260	cg15611131	-8.06348102157682e-06	MMP10_F9
333261	cg15611417	-7.46313178912538e-06	MMP10_F9
333262	cg15611600	2.1346423426946e-07	MMP10_F9
333263	cg15612328	-2.98350949847622e-05	MMP10_F9
333264	cg15613534	4.03598876171934e-06	MMP10_F9
333265	cg15615022	1.2258506562675e-05	MMP10_F9
333266	cg15616849	6.26654447006583e-07	MMP10_F9
333267	cg15617023	-8.68982186156251e-06	MMP10_F9
333268	cg15617853	7.37358169716373e-06	MMP10_F9
333269	cg15620404	-4.21149457858053e-06	MMP10_F9
333270	cg15623795	8.2446713671979e-06	MMP10_F9
333271	cg15624311	-3.15252315059239e-07	MMP10_F9
333272	cg15627078	-1.14567454649399e-06	MMP10_F9
333273	cg15627136	-8.99557265060486e-06	MMP10_F9
333274	cg15629235	3.17749216843914e-06	MMP10_F9
333275	cg15629719	-2.36807290844729e-07	MMP10_F9
333276	cg15630827	-2.05404194789585e-05	MMP10_F9
333277	cg15634776	8.94884837224952e-06	MMP10_F9
333278	cg15641500	-8.67227834620653e-06	MMP10_F9
333279	cg15646011	-1.19132262552189e-05	MMP10_F9
333280	cg15647527	6.92410547106959e-07	MMP10_F9
333281	cg15648315	5.58731614843625e-06	MMP10_F9
333282	cg15653173	-6.22470512443337e-06	MMP10_F9
333283	cg15655316	-4.9905091893541e-07	MMP10_F9
333284	cg15656261	-1.86093952107838e-05	MMP10_F9
333285	cg15660684	5.57779912952305e-06	MMP10_F9
333286	cg15662089	2.38326111211748e-05	MMP10_F9
333287	cg15663948	3.9359058482782e-06	MMP10_F9
333288	cg15665203	1.44606659857168e-05	MMP10_F9
333289	cg15669183	-6.20631723769371e-07	MMP10_F9
333290	cg15669196	9.90196788223381e-07	MMP10_F9
333291	cg15671725	-3.18027645908399e-06	MMP10_F9
333292	cg15672437	2.81310626845008e-06	MMP10_F9
333293	cg15677271	-5.53483320479746e-06	MMP10_F9
333294	cg15683542	1.30600256723251e-05	MMP10_F9
333295	cg15683856	-1.2701768878686e-06	MMP10_F9
333296	cg15686202	1.00205815758698e-05	MMP10_F9
333297	cg15690853	-7.65202725836595e-07	MMP10_F9
333298	cg15692052	3.19445513868336e-05	MMP10_F9
333299	cg15692992	1.13558057713988e-06	MMP10_F9
333300	cg15693736	5.60821675224505e-06	MMP10_F9
333301	cg15694585	5.63721982910413e-06	MMP10_F9
333302	cg15695106	-4.27911266427675e-07	MMP10_F9
333303	cg15696906	6.89702142731268e-06	MMP10_F9
333304	cg15698065	1.99733550861316e-05	MMP10_F9
333305	cg15699226	3.49888914319659e-06	MMP10_F9
333306	cg15699243	-1.70723938171679e-06	MMP10_F9
333307	cg15700537	-1.52324179063488e-05	MMP10_F9
333308	cg15701412	1.98814642864516e-06	MMP10_F9
333309	cg15702437	-5.31324022617276e-06	MMP10_F9
333310	cg15703035	-1.26413828128847e-06	MMP10_F9
333311	cg15706776	-9.14246321904297e-07	MMP10_F9
333312	cg15707948	1.34876259135638e-05	MMP10_F9
333313	cg15709536	-6.46364754488298e-06	MMP10_F9
333314	cg15714599	-4.89758313585226e-07	MMP10_F9
333315	cg15718287	1.66421404218265e-05	MMP10_F9
333316	cg15721359	-1.11505658165489e-05	MMP10_F9
333317	cg15726245	3.33344150159476e-06	MMP10_F9
333318	cg15728861	5.04213407437314e-06	MMP10_F9
333319	cg15730074	-1.49010117349882e-06	MMP10_F9
333320	cg15731669	1.07704936154144e-06	MMP10_F9
333321	cg15736169	-9.53977768387969e-06	MMP10_F9
333322	cg15738089	5.37032626126635e-06	MMP10_F9
333323	cg15741083	-7.05464589082044e-07	MMP10_F9
333324	cg15744240	1.02469448409574e-05	MMP10_F9
333325	cg15745910	5.11104729817045e-06	MMP10_F9
333326	cg15747390	-3.27738886734619e-05	MMP10_F9
333327	cg15753936	-7.06143667374996e-06	MMP10_F9
333328	cg15754752	9.08925418031884e-06	MMP10_F9
333329	cg15756319	2.99834623306063e-05	MMP10_F9
333330	cg15760556	9.18043722712881e-06	MMP10_F9
333331	cg15762399	-3.29934107981365e-05	MMP10_F9
333332	cg15764067	8.35847208005117e-06	MMP10_F9
333333	cg15769756	-9.39365748457084e-08	MMP10_F9
333334	cg15770278	-8.39715485672475e-06	MMP10_F9
333335	cg15771511	7.26877515398294e-06	MMP10_F9
333336	cg15773704	6.72570020548657e-06	MMP10_F9
333337	cg15778745	-1.57324091741058e-06	MMP10_F9
333338	cg15779381	8.91368974607711e-07	MMP10_F9
333339	cg15786732	-1.0133413529921e-05	MMP10_F9
333340	cg15792252	3.32157747895917e-06	MMP10_F9
333341	cg15793181	2.5534234871851e-05	MMP10_F9
333342	cg15798163	2.20536703659153e-06	MMP10_F9
333343	cg15798516	-1.58962804245964e-06	MMP10_F9
333344	cg15800975	-6.44979672518609e-06	MMP10_F9
333345	cg15803050	2.95858401635439e-06	MMP10_F9
333346	cg15804671	2.69187755587626e-05	MMP10_F9
333347	cg15805423	6.41960736000842e-06	MMP10_F9
333348	cg15806271	5.67042847834905e-06	MMP10_F9
333349	cg15806588	1.44913343027224e-05	MMP10_F9
333350	cg15807314	-9.932721192973e-07	MMP10_F9
333351	cg15809633	9.22407329005083e-06	MMP10_F9
333352	cg15812020	-3.59933141592071e-05	MMP10_F9
333353	cg15820660	4.11213281115643e-07	MMP10_F9
333354	cg15828044	-1.35806104792194e-06	MMP10_F9
333355	cg15828353	1.57680781776414e-05	MMP10_F9
333356	cg15829092	7.37581970832188e-06	MMP10_F9
333357	cg15830441	3.7418718479744e-06	MMP10_F9
333358	cg15832602	-8.39877198102031e-07	MMP10_F9
333359	cg15833007	-1.34616106042044e-05	MMP10_F9
333360	cg15836660	-6.56959636000022e-06	MMP10_F9
333361	cg15838122	-5.437793251476e-06	MMP10_F9
333362	cg15839219	-3.44377071437621e-06	MMP10_F9
333363	cg15841412	3.73117223666399e-06	MMP10_F9
333364	cg15842502	2.20566853988818e-06	MMP10_F9
333365	cg15845214	5.30270398234918e-06	MMP10_F9
333366	cg15847775	-4.79743427180334e-06	MMP10_F9
333367	cg15848493	2.90583208081832e-07	MMP10_F9
333368	cg15855924	4.3755772045968e-06	MMP10_F9
333369	cg15856748	-6.6930070169164e-06	MMP10_F9
333370	cg15863322	7.98004382717891e-06	MMP10_F9
333371	cg15865175	-9.71782590015346e-07	MMP10_F9
333372	cg15866367	2.55392144585488e-07	MMP10_F9
333373	cg15868151	5.67408336479015e-07	MMP10_F9
333374	cg15868692	1.29822676255939e-05	MMP10_F9
333375	cg15871127	-3.57273506171236e-06	MMP10_F9
333376	cg15871157	-6.90999673411981e-06	MMP10_F9
333377	cg15874657	-1.58316322880155e-06	MMP10_F9
333378	cg15874885	1.39636700921839e-05	MMP10_F9
333379	cg15875607	-2.00551529961894e-06	MMP10_F9
333380	cg15875654	1.14861763860461e-06	MMP10_F9
333381	cg15876676	1.63633502780981e-05	MMP10_F9
333382	cg15877414	-4.35893035416949e-06	MMP10_F9
333383	cg15880501	4.01633217406992e-05	MMP10_F9
333384	cg15882591	-6.35944267129202e-06	MMP10_F9
333385	cg15887927	-7.02899682920997e-06	MMP10_F9
333386	cg15891850	1.73070717966384e-05	MMP10_F9
333387	cg15893779	-6.15245376904817e-06	MMP10_F9
333388	cg15894389	4.17815978504396e-05	MMP10_F9
333389	cg15896084	2.80570598233822e-06	MMP10_F9
333390	cg15896117	-1.87655066419476e-05	MMP10_F9
333391	cg15896151	-4.56167599020224e-06	MMP10_F9
333392	cg15901783	1.53971124138778e-05	MMP10_F9
333393	cg15905579	-8.05122487021741e-07	MMP10_F9
333394	cg15906151	6.02837985705826e-08	MMP10_F9
333395	cg15907473	-1.89754765627935e-06	MMP10_F9
333396	cg15910685	9.80922165458208e-07	MMP10_F9
333397	cg15914766	-5.16377646089896e-06	MMP10_F9
333398	cg15920453	2.65149609165833e-05	MMP10_F9
333399	cg15928068	-1.57168206161722e-08	MMP10_F9
333400	cg15929495	-5.60249292706203e-06	MMP10_F9
333401	cg15934607	-1.01520394409282e-05	MMP10_F9
333402	cg15936439	1.77441596628453e-06	MMP10_F9
333403	cg15946212	2.3858258074331e-06	MMP10_F9
333404	cg15946545	5.1881013306882e-06	MMP10_F9
333405	cg15946856	-1.24308924580469e-06	MMP10_F9
333406	cg15948377	-1.25766870303881e-05	MMP10_F9
333407	cg15950504	7.2226310016491e-06	MMP10_F9
333408	cg15951545	1.04164162415504e-05	MMP10_F9
333409	cg15952963	1.64491612684986e-06	MMP10_F9
333410	cg15953616	-1.86047536015477e-05	MMP10_F9
333411	cg15953892	-1.94065757388231e-06	MMP10_F9
333412	cg15955521	-1.9894235368395e-06	MMP10_F9
333413	cg15958034	-2.84074806766765e-06	MMP10_F9
333414	cg15959270	-3.11726769817805e-05	MMP10_F9
333415	cg15961466	3.03664114449996e-06	MMP10_F9
333416	cg15964159	3.44967700590078e-06	MMP10_F9
333417	cg15969216	-2.16802599249706e-07	MMP10_F9
333418	cg15971157	-4.20747455139565e-06	MMP10_F9
333419	cg15972148	-5.57651961066343e-05	MMP10_F9
333420	cg15972331	-3.36885787985425e-06	MMP10_F9
333421	cg15973954	-4.62008863795947e-06	MMP10_F9
333422	cg15975806	7.54028774511641e-05	MMP10_F9
333423	cg15978017	2.536384317399e-05	MMP10_F9
333424	cg15979348	-1.92628500439584e-05	MMP10_F9
333425	cg15979885	7.02998613774064e-06	MMP10_F9
333426	cg15980707	2.24949573759252e-05	MMP10_F9
333427	cg15982595	3.88717856333206e-06	MMP10_F9
333428	cg15988287	3.91164854278854e-06	MMP10_F9
333429	cg15988970	-1.3204804421186e-06	MMP10_F9
333430	cg15989981	1.6750498204504e-06	MMP10_F9
333431	cg15992563	9.00985611039502e-06	MMP10_F9
333432	cg15996592	-3.59565941644216e-05	MMP10_F9
333433	cg15996950	1.75481929530399e-05	MMP10_F9
333434	cg15999636	-2.98620945140918e-07	MMP10_F9
333435	cg16000832	-9.52684373390701e-07	MMP10_F9
333436	cg16005145	-2.85834092772921e-07	MMP10_F9
333437	cg16016188	-3.63362985081057e-06	MMP10_F9
333438	cg16019436	8.50110672896195e-06	MMP10_F9
333439	cg16021126	-1.69555758658511e-05	MMP10_F9
333440	cg16021678	2.57196414907901e-05	MMP10_F9
333441	cg16022315	-1.57176838342537e-05	MMP10_F9
333442	cg16023991	5.54843715331157e-06	MMP10_F9
333443	cg16025035	1.59442920254362e-05	MMP10_F9
333444	cg16027761	1.58425185039791e-06	MMP10_F9
333445	cg16028171	-4.94230505827895e-06	MMP10_F9
333446	cg16030751	7.7751810989367e-06	MMP10_F9
333447	cg16032841	3.50335132802626e-06	MMP10_F9
333448	cg16033633	2.11578552701171e-05	MMP10_F9
333449	cg16037679	2.61881601916084e-07	MMP10_F9
333450	cg16041090	-3.69277487554821e-06	MMP10_F9
333451	cg16041981	1.92174149736719e-06	MMP10_F9
333452	cg16042212	-4.36789088759181e-06	MMP10_F9
333453	cg16042652	3.90320629899512e-05	MMP10_F9
333454	cg16043368	1.50550101648066e-06	MMP10_F9
333455	cg16046375	-2.64648018138293e-06	MMP10_F9
333456	cg16046673	1.12595108732679e-06	MMP10_F9
333457	cg16047994	5.83924303366914e-06	MMP10_F9
333458	cg16054985	2.31813083935078e-05	MMP10_F9
333459	cg16055132	-4.04083136533099e-07	MMP10_F9
333460	cg16055945	2.63296160520316e-06	MMP10_F9
333461	cg16068196	3.30428457652816e-06	MMP10_F9
333462	cg16068263	1.36992568349507e-06	MMP10_F9
333463	cg16069359	7.08653616665642e-06	MMP10_F9
333464	cg16071219	5.44459230192406e-06	MMP10_F9
333465	cg16079716	7.70938645358859e-06	MMP10_F9
333466	cg16085744	6.76130389738147e-06	MMP10_F9
333467	cg16087432	7.36255253921032e-06	MMP10_F9
333468	cg16087684	-4.79317976550552e-06	MMP10_F9
333469	cg16088380	-6.3474646379424e-06	MMP10_F9
333470	cg16093951	1.41985503061751e-05	MMP10_F9
333471	cg16094155	-1.35662608074331e-05	MMP10_F9
333472	cg16096766	-1.20287147120147e-05	MMP10_F9
333473	cg16100355	-3.12659772292774e-06	MMP10_F9
333474	cg16103732	-1.50877614342967e-05	MMP10_F9
333475	cg16105906	6.57354131305454e-06	MMP10_F9
333476	cg16108237	1.35167119704086e-07	MMP10_F9
333477	cg16110809	-7.08636328548842e-07	MMP10_F9
333478	cg16114640	3.6289534854398e-06	MMP10_F9
333479	cg16120460	2.07337442068161e-06	MMP10_F9
333480	cg16121807	-9.72235803079842e-06	MMP10_F9
333481	cg16122145	1.71605673278734e-06	MMP10_F9
333482	cg16122370	-2.3829909051269e-05	MMP10_F9
333483	cg16122912	-6.78205549683604e-06	MMP10_F9
333484	cg16123774	6.69505458482599e-07	MMP10_F9
333485	cg16127043	8.45191198457621e-06	MMP10_F9
333486	cg16131748	-6.72477551808952e-07	MMP10_F9
333487	cg16132208	-3.44584455374651e-06	MMP10_F9
333488	cg16134254	1.03337380168812e-05	MMP10_F9
333489	cg16134678	-1.54017867140618e-05	MMP10_F9
333490	cg16134800	7.27450668158917e-07	MMP10_F9
333491	cg16136079	2.06458461648181e-05	MMP10_F9
333492	cg16139401	-2.7056419115278e-07	MMP10_F9
333493	cg16139934	2.68424234604447e-07	MMP10_F9
333494	cg16140179	1.65353341529498e-05	MMP10_F9
333495	cg16144206	-5.12735966165759e-06	MMP10_F9
333496	cg16151959	-3.67122030993741e-05	MMP10_F9
333497	cg16153267	1.51799002669255e-05	MMP10_F9
333498	cg16153883	9.85890895209627e-06	MMP10_F9
333499	cg16155588	-3.70967809338242e-06	MMP10_F9
333500	cg16157980	2.43873591807199e-06	MMP10_F9
333501	cg16158863	1.2746611658582e-06	MMP10_F9
333502	cg16161848	9.54405091550821e-07	MMP10_F9
333503	cg16163847	-5.61741225551426e-05	MMP10_F9
333504	cg16164144	1.62049477457083e-05	MMP10_F9
333505	cg16168705	-4.02213449915e-06	MMP10_F9
333506	cg16169675	2.32617975702051e-05	MMP10_F9
333507	cg16171290	2.61482409606976e-05	MMP10_F9
333508	cg16174859	6.16576241267542e-06	MMP10_F9
333509	cg16178346	2.05485327287451e-06	MMP10_F9
333510	cg16178942	5.20571252897265e-06	MMP10_F9
333511	cg16183813	2.34059900681227e-06	MMP10_F9
333512	cg16184802	-1.10485699424485e-05	MMP10_F9
333513	cg16185386	1.41678043452169e-05	MMP10_F9
333514	cg16185666	1.73313341581528e-05	MMP10_F9
333515	cg16188532	-7.57903629201156e-08	MMP10_F9
333516	cg16188984	-1.68242171503539e-05	MMP10_F9
333517	cg16189217	-1.87551010894313e-05	MMP10_F9
333518	cg16193278	-2.82772079042599e-06	MMP10_F9
333519	cg16194715	1.39409287137932e-05	MMP10_F9
333520	cg16198315	4.76875058869811e-06	MMP10_F9
333521	cg16201038	1.22781653397116e-06	MMP10_F9
333522	cg16201674	-3.09483857794958e-08	MMP10_F9
333523	cg16201899	8.28621785184575e-06	MMP10_F9
333524	cg16202484	2.29930455423638e-06	MMP10_F9
333525	cg16203262	-5.46750894807323e-06	MMP10_F9
333526	cg16203491	-1.20090822190617e-05	MMP10_F9
333527	cg16204710	-5.38372043038628e-07	MMP10_F9
333528	cg16204989	1.15405054431169e-05	MMP10_F9
333529	cg16206504	-3.49826833400724e-05	MMP10_F9
333530	cg16206743	1.07656507863424e-06	MMP10_F9
333531	cg16210355	-8.70725848985709e-06	MMP10_F9
333532	cg16210827	1.65519304198065e-05	MMP10_F9
333533	cg16213217	1.61723350683006e-05	MMP10_F9
333534	cg16215968	-7.86676892051367e-06	MMP10_F9
333535	cg16216153	2.19386479715461e-05	MMP10_F9
333536	cg16217343	4.97628830627374e-06	MMP10_F9
333537	cg16222848	1.01744041288372e-06	MMP10_F9
333538	cg16223976	4.10911380331054e-06	MMP10_F9
333539	cg16232183	1.13547989961702e-06	MMP10_F9
333540	cg16236672	-8.73409822882169e-07	MMP10_F9
333541	cg16238149	-1.43411436304003e-05	MMP10_F9
333542	cg16239628	3.40365153707192e-06	MMP10_F9
333543	cg16239694	-1.97546169529581e-06	MMP10_F9
333544	cg16249894	3.62814375936013e-07	MMP10_F9
333545	cg16255334	-6.88922239059675e-06	MMP10_F9
333546	cg16257685	-7.45463157724061e-07	MMP10_F9
333547	cg16258721	3.26613357877221e-07	MMP10_F9
333548	cg16264004	1.2001735681751e-05	MMP10_F9
333549	cg16267112	6.37379021852328e-06	MMP10_F9
333550	cg16267784	-8.15872165228446e-06	MMP10_F9
333551	cg16269010	-1.49873864804288e-06	MMP10_F9
333552	cg16274376	-2.16163553024165e-05	MMP10_F9
333553	cg16275739	2.14877544462329e-06	MMP10_F9
333554	cg16276348	4.34393667783867e-06	MMP10_F9
333555	cg16276564	2.36768770942136e-07	MMP10_F9
333556	cg16277139	-3.14234875989277e-06	MMP10_F9
333557	cg16284739	1.47141582951933e-06	MMP10_F9
333558	cg16285566	-8.25340100458615e-07	MMP10_F9
333559	cg16288318	-1.69549717887095e-05	MMP10_F9
333560	cg16290689	2.21750146761551e-05	MMP10_F9
333561	cg16291699	5.70071910348828e-06	MMP10_F9
333562	cg16292136	6.86491043952857e-06	MMP10_F9
333563	cg16293118	-1.65406630664257e-05	MMP10_F9
333564	cg16293639	-3.2004198068429e-06	MMP10_F9
333565	cg16299159	3.48500111521581e-07	MMP10_F9
333566	cg16299590	3.34963610740124e-06	MMP10_F9
333567	cg16300300	-1.15110218935541e-06	MMP10_F9
333568	cg16301924	-9.12208921208396e-06	MMP10_F9
333569	cg16302790	4.72550467854458e-06	MMP10_F9
333570	cg16304412	-1.70244013079117e-05	MMP10_F9
333571	cg16306219	-2.78691267969792e-06	MMP10_F9
333572	cg16309970	6.69063038574598e-06	MMP10_F9
333573	cg16311158	5.08807310006513e-06	MMP10_F9
333574	cg16315060	2.79052620321294e-06	MMP10_F9
333575	cg16318226	-1.14320540608601e-05	MMP10_F9
333576	cg16322397	1.17857507273834e-05	MMP10_F9
333577	cg16325174	1.82344849339896e-05	MMP10_F9
333578	cg16325628	1.04012853919444e-05	MMP10_F9
333579	cg16325826	2.59839168625956e-07	MMP10_F9
333580	cg16327410	4.38769651081024e-06	MMP10_F9
333581	cg16327891	-2.58198091658612e-06	MMP10_F9
333582	cg16328172	-1.61241879990514e-06	MMP10_F9
333583	cg16333971	1.705073709196e-07	MMP10_F9
333584	cg16341737	5.27845142701796e-06	MMP10_F9
333585	cg16351246	-4.91475265035156e-06	MMP10_F9
333586	cg16351318	-2.09207952199079e-05	MMP10_F9
333587	cg16368059	-2.89385990546057e-06	MMP10_F9
333588	cg16373037	1.9787299104617e-06	MMP10_F9
333589	cg16374953	6.41241359958354e-07	MMP10_F9
333590	cg16378261	5.54277160036114e-06	MMP10_F9
333591	cg16380351	-5.41627707071832e-07	MMP10_F9
333592	cg16381207	3.44774335683697e-06	MMP10_F9
333593	cg16382482	2.80027407728958e-07	MMP10_F9
333594	cg16384137	-7.83555637762244e-06	MMP10_F9
333595	cg16384797	-2.44521216189885e-06	MMP10_F9
333596	cg16385431	1.2953641043116e-07	MMP10_F9
333597	cg16389182	6.43792729220055e-07	MMP10_F9
333598	cg16396191	-3.57793250151572e-05	MMP10_F9
333599	cg16397746	4.34081410412178e-06	MMP10_F9
333600	cg16398329	4.60316711638911e-07	MMP10_F9
333601	cg16399360	-1.32431276580644e-06	MMP10_F9
333602	cg16403250	5.62083661056119e-07	MMP10_F9
333603	cg16405166	-6.53592273435471e-07	MMP10_F9
333604	cg16405174	1.16984294784481e-05	MMP10_F9
333605	cg16409306	-3.13352494323486e-06	MMP10_F9
333606	cg16409650	-6.50032406782755e-06	MMP10_F9
333607	cg16409955	-4.85487887850045e-06	MMP10_F9
333608	cg16411103	-5.29970085815466e-06	MMP10_F9
333609	cg16419686	-6.84991567391717e-07	MMP10_F9
333610	cg16421871	1.96170780041471e-05	MMP10_F9
333611	cg16422907	-1.24356807645361e-06	MMP10_F9
333612	cg16423505	2.69138297025282e-07	MMP10_F9
333613	cg16425060	8.79028099416768e-06	MMP10_F9
333614	cg16427670	4.5221047743896e-06	MMP10_F9
333615	cg16430726	-8.88290848216159e-07	MMP10_F9
333616	cg16436782	1.49114003921832e-05	MMP10_F9
333617	cg16437048	-1.20293172815942e-05	MMP10_F9
333618	cg16437134	-1.8248227576541e-05	MMP10_F9
333619	cg16445190	-1.88244948857315e-06	MMP10_F9
333620	cg16446346	8.08293256704476e-07	MMP10_F9
333621	cg16450249	3.94184126384168e-06	MMP10_F9
333622	cg16451673	-2.29475334984543e-05	MMP10_F9
333623	cg16459412	-1.2019790840399e-05	MMP10_F9
333624	cg16461692	-1.45517235986191e-05	MMP10_F9
333625	cg16462528	-2.46606465504711e-05	MMP10_F9
333626	cg16463452	-5.96708639496474e-06	MMP10_F9
333627	cg16474643	-1.63294082073451e-05	MMP10_F9
333628	cg16476991	-5.83386085302765e-06	MMP10_F9
333629	cg16485993	-2.01068115882483e-05	MMP10_F9
333630	cg16497431	9.75283142135565e-06	MMP10_F9
333631	cg16503053	-2.68559339545489e-05	MMP10_F9
333632	cg16505056	1.47043374031966e-06	MMP10_F9
333633	cg16505464	5.06704206690446e-07	MMP10_F9
333634	cg16505704	3.01890032884848e-06	MMP10_F9
333635	cg16509445	-1.32204968532115e-05	MMP10_F9
333636	cg16512060	3.37125260678344e-06	MMP10_F9
333637	cg16512163	-3.5224094091852e-05	MMP10_F9
333638	cg16512364	3.97874821434315e-06	MMP10_F9
333639	cg16512795	-5.13597516645913e-06	MMP10_F9
333640	cg16513167	-1.19996103454252e-05	MMP10_F9
333641	cg16519487	-1.77285242597589e-05	MMP10_F9
333642	cg16520357	-3.10216281584085e-05	MMP10_F9
333643	cg16521443	-2.45290300406664e-06	MMP10_F9
333644	cg16522412	-2.72144854283252e-06	MMP10_F9
333645	cg16522557	2.41515022921612e-05	MMP10_F9
333646	cg16522684	1.59321963798272e-08	MMP10_F9
333647	cg16523590	7.37237944147881e-06	MMP10_F9
333648	cg16524570	9.28986215140243e-06	MMP10_F9
333649	cg16525987	3.18000484200705e-07	MMP10_F9
333650	cg16530432	5.31775681401696e-06	MMP10_F9
333651	cg16532362	1.59840084972266e-06	MMP10_F9
333652	cg16533672	2.20917899342623e-06	MMP10_F9
333653	cg16541998	6.93093194263037e-06	MMP10_F9
333654	cg16543390	-1.62750738111797e-06	MMP10_F9
333655	cg16547450	2.1372918591743e-07	MMP10_F9
333656	cg16550606	-7.92128840550785e-06	MMP10_F9
333657	cg16551349	4.8109037243458e-06	MMP10_F9
333658	cg16551481	-3.34471750011381e-06	MMP10_F9
333659	cg16551520	9.38978194900451e-06	MMP10_F9
333660	cg16555595	-1.58750111945332e-05	MMP10_F9
333661	cg16556145	4.91211838852442e-08	MMP10_F9
333662	cg16557370	-4.43266516867526e-06	MMP10_F9
333663	cg16564828	4.78954131530671e-06	MMP10_F9
333664	cg16567723	-5.68479053448741e-06	MMP10_F9
333665	cg16568571	1.31385824663472e-05	MMP10_F9
333666	cg16571983	8.83194465260317e-07	MMP10_F9
333667	cg16572375	1.13256193368121e-06	MMP10_F9
333668	cg16573044	6.84713543910653e-06	MMP10_F9
333669	cg16573701	9.89978143447373e-06	MMP10_F9
333670	cg16574347	1.22888758469376e-05	MMP10_F9
333671	cg16578825	-7.63492027237311e-06	MMP10_F9
333672	cg16579043	6.97169365064818e-06	MMP10_F9
333673	cg16583279	3.62250573208216e-07	MMP10_F9
333674	cg16584172	2.21364927330192e-06	MMP10_F9
333675	cg16588509	-5.15224176582578e-06	MMP10_F9
333676	cg16589545	1.31246473324891e-06	MMP10_F9
333677	cg16591502	3.07767194350652e-06	MMP10_F9
333678	cg16596598	-2.26702733316555e-05	MMP10_F9
333679	cg16601590	-1.21401030506275e-05	MMP10_F9
333680	cg16602799	8.06777740581097e-07	MMP10_F9
333681	cg16604973	4.14011652759052e-06	MMP10_F9
333682	cg16605982	-2.69163854793721e-07	MMP10_F9
333683	cg16606238	-5.34724111569136e-06	MMP10_F9
333684	cg16611858	-9.7893442512018e-06	MMP10_F9
333685	cg16615339	-2.62701755412019e-05	MMP10_F9
333686	cg16621560	1.57621205908868e-05	MMP10_F9
333687	cg16622613	6.91273709179236e-06	MMP10_F9
333688	cg16624069	-2.41980124379625e-06	MMP10_F9
333689	cg16624284	-4.43840162364918e-06	MMP10_F9
333690	cg16627905	5.37104822337288e-06	MMP10_F9
333691	cg16628188	-1.19456097822963e-05	MMP10_F9
333692	cg16628243	-2.45069978246779e-07	MMP10_F9
333693	cg16629749	2.60841033252688e-06	MMP10_F9
333694	cg16634108	2.05334383438004e-06	MMP10_F9
333695	cg16636550	2.07711657895893e-06	MMP10_F9
333696	cg16637188	-6.24729799304177e-06	MMP10_F9
333697	cg16637458	-2.21201128120243e-06	MMP10_F9
333698	cg16639691	-8.33605214979166e-06	MMP10_F9
333699	cg16645705	5.16009635886288e-06	MMP10_F9
333700	cg16647635	3.91167798456284e-06	MMP10_F9
333701	cg16649360	-6.48672108019594e-06	MMP10_F9
333702	cg16650292	4.41294235181554e-07	MMP10_F9
333703	cg16655091	2.47024505756159e-05	MMP10_F9
333704	cg16655383	2.0945601467681e-07	MMP10_F9
333705	cg16658557	-6.86885292484045e-06	MMP10_F9
333706	cg16659202	-1.52947985274127e-05	MMP10_F9
333707	cg16661209	3.57865717667776e-07	MMP10_F9
333708	cg16664537	2.32343500441426e-06	MMP10_F9
333709	cg16665310	-1.69536450076128e-05	MMP10_F9
333710	cg16666935	4.87420897539718e-06	MMP10_F9
333711	cg16667687	2.49262871382045e-06	MMP10_F9
333712	cg16668315	1.42477812018413e-06	MMP10_F9
333713	cg16668678	2.83579535483846e-06	MMP10_F9
333714	cg16671238	5.40051342642907e-07	MMP10_F9
333715	cg16671370	-3.91966552936277e-06	MMP10_F9
333716	cg16673052	-2.31286601414429e-05	MMP10_F9
333717	cg16678346	1.29725981012156e-06	MMP10_F9
333718	cg16681130	2.60265218725851e-07	MMP10_F9
333719	cg16682206	7.15710604640382e-06	MMP10_F9
333720	cg16682214	1.77983201822068e-05	MMP10_F9
333721	cg16682576	-1.85008777883902e-05	MMP10_F9
333722	cg16683060	7.46035579478068e-09	MMP10_F9
333723	cg16684691	-6.32117127278102e-06	MMP10_F9
333724	cg16685607	5.53490978613945e-06	MMP10_F9
333725	cg16686654	5.21979813424092e-06	MMP10_F9
333726	cg16688434	9.4461368068894e-06	MMP10_F9
333727	cg16689193	2.23750925031295e-06	MMP10_F9
333728	cg16689267	9.93214130965829e-07	MMP10_F9
333729	cg16689942	9.78976457127746e-07	MMP10_F9
333730	cg16690885	5.53592658358733e-06	MMP10_F9
333731	cg16691989	4.21295635625307e-07	MMP10_F9
333732	cg16692277	-1.27114875277044e-05	MMP10_F9
333733	cg16701048	1.5304055081752e-06	MMP10_F9
333734	cg16705097	3.11759355603946e-06	MMP10_F9
333735	cg16705281	-4.58251585224975e-06	MMP10_F9
333736	cg16705627	-2.22108857057702e-06	MMP10_F9
333737	cg16708465	1.14111099766006e-05	MMP10_F9
333738	cg16711597	4.10697994124477e-05	MMP10_F9
333739	cg16711828	1.84135175030379e-07	MMP10_F9
333740	cg16717113	-1.39134965147283e-06	MMP10_F9
333741	cg16717626	3.89728526349541e-06	MMP10_F9
333742	cg16725191	5.41498557518494e-06	MMP10_F9
333743	cg16727923	-3.71359881142936e-06	MMP10_F9
333744	cg16728323	-1.81997250023582e-05	MMP10_F9
333745	cg16735881	-4.80328061054294e-06	MMP10_F9
333746	cg16737670	2.46133385074355e-06	MMP10_F9
333747	cg16739503	3.143301726653e-06	MMP10_F9
333748	cg16739796	3.60868374185132e-06	MMP10_F9
333749	cg16741041	1.40223034292976e-06	MMP10_F9
333750	cg16747564	2.15149607924363e-06	MMP10_F9
333751	cg16749186	2.52026569474e-06	MMP10_F9
333752	cg16750275	-2.5934759013743e-06	MMP10_F9
333753	cg16750741	1.70005691743356e-05	MMP10_F9
333754	cg16753167	-2.15660913790339e-06	MMP10_F9
333755	cg16753685	4.09227704623979e-06	MMP10_F9
333756	cg16754145	8.30767296172043e-06	MMP10_F9
333757	cg16754346	-2.52024015778658e-06	MMP10_F9
333758	cg16755348	3.32765997203978e-05	MMP10_F9
333759	cg16756389	9.76666207426798e-06	MMP10_F9
333760	cg16757992	-6.21647538418123e-07	MMP10_F9
333761	cg16758970	5.00599538597326e-06	MMP10_F9
333762	cg16760130	-6.98375072476922e-06	MMP10_F9
333763	cg16760843	-8.55067252509507e-06	MMP10_F9
333764	cg16762784	-2.23589223168955e-06	MMP10_F9
333765	cg16762841	3.01041188109338e-06	MMP10_F9
333766	cg16763574	-2.94780343061552e-06	MMP10_F9
333767	cg16766036	6.34295898784761e-07	MMP10_F9
333768	cg16766325	-2.71414638503861e-06	MMP10_F9
333769	cg16766613	-1.81998638803377e-06	MMP10_F9
333770	cg16768376	8.07921167285932e-06	MMP10_F9
333771	cg16774946	1.1447545478643e-05	MMP10_F9
333772	cg16775678	1.94495107899532e-06	MMP10_F9
333773	cg16779498	2.37773769903312e-05	MMP10_F9
333774	cg16784470	2.51202695177047e-05	MMP10_F9
333775	cg16786274	-4.12815446121743e-06	MMP10_F9
333776	cg16787483	-1.56239623260615e-05	MMP10_F9
333777	cg16792202	4.51588962209979e-07	MMP10_F9
333778	cg16792800	-1.59382987490707e-06	MMP10_F9
333779	cg16795307	-2.43848772978485e-06	MMP10_F9
333780	cg16796161	-2.0210407891886e-05	MMP10_F9
333781	cg16797691	-2.33949552699175e-06	MMP10_F9
333782	cg16799188	4.91228625286787e-08	MMP10_F9
333783	cg16813662	2.95165795550236e-05	MMP10_F9
333784	cg16820615	-2.77908239213816e-05	MMP10_F9
333785	cg16821446	-4.13992984312205e-06	MMP10_F9
333786	cg16822035	-9.77983213450155e-06	MMP10_F9
333787	cg16823535	1.63913897886712e-05	MMP10_F9
333788	cg16824035	7.84999717652949e-06	MMP10_F9
333789	cg16824603	4.39342729881905e-06	MMP10_F9
333790	cg16848984	1.31605461901785e-06	MMP10_F9
333791	cg16851046	1.32288801153051e-05	MMP10_F9
333792	cg16851425	-4.72684100564263e-06	MMP10_F9
333793	cg16852483	-4.68308010335279e-06	MMP10_F9
333794	cg16863212	7.65766268357289e-07	MMP10_F9
333795	cg16863990	1.58120502844736e-07	MMP10_F9
333796	cg16865047	2.93031612730517e-07	MMP10_F9
333797	cg16867086	-2.05757267018435e-06	MMP10_F9
333798	cg16872841	5.39582500640714e-06	MMP10_F9
333799	cg16877162	7.34742074796158e-06	MMP10_F9
333800	cg16877615	1.50304971713849e-05	MMP10_F9
333801	cg16877681	-4.33414966787479e-06	MMP10_F9
333802	cg16878088	-1.21112102029139e-06	MMP10_F9
333803	cg16879895	1.38786872691453e-05	MMP10_F9
333804	cg16885235	-4.079010502516e-06	MMP10_F9
333805	cg16886259	-1.8591999412736e-05	MMP10_F9
333806	cg16890121	-4.80590381062334e-08	MMP10_F9
333807	cg16896687	-3.12995464796052e-06	MMP10_F9
333808	cg16896868	-1.33664390586982e-05	MMP10_F9
333809	cg16904430	-1.95175816533915e-05	MMP10_F9
333810	cg16904781	1.5168975250182e-05	MMP10_F9
333811	cg16906187	1.02586522132435e-05	MMP10_F9
333812	cg16907049	-1.22989424151013e-06	MMP10_F9
333813	cg16907101	3.62062953747507e-05	MMP10_F9
333814	cg16908589	-1.73606721126278e-05	MMP10_F9
333815	cg16916782	7.22597686614169e-06	MMP10_F9
333816	cg16919246	-2.66372965606406e-06	MMP10_F9
333817	cg16919971	-6.94808480663439e-06	MMP10_F9
333818	cg16921285	8.21335936794926e-07	MMP10_F9
333819	cg16921529	5.41225258093856e-06	MMP10_F9
333820	cg16922012	-2.44656967288649e-06	MMP10_F9
333821	cg16922446	-2.88005759841877e-06	MMP10_F9
333822	cg16922763	-1.68602104188872e-05	MMP10_F9
333823	cg16923290	-8.70436329214759e-07	MMP10_F9
333824	cg16924565	1.43310459601402e-06	MMP10_F9
333825	cg16925970	1.2879257132443e-06	MMP10_F9
333826	cg16928293	-1.20323601848879e-06	MMP10_F9
333827	cg16929959	-1.46301824306455e-05	MMP10_F9
333828	cg16930325	-9.71016817186478e-06	MMP10_F9
333829	cg16930746	5.79923870033653e-07	MMP10_F9
333830	cg16932017	1.6680391529009e-06	MMP10_F9
333831	cg16932472	1.03404104726353e-05	MMP10_F9
333832	cg16935849	1.53724993193968e-05	MMP10_F9
333833	cg16936846	-1.27740410188405e-06	MMP10_F9
333834	cg16938282	-1.23773108175945e-05	MMP10_F9
333835	cg16940809	3.93423829181956e-06	MMP10_F9
333836	cg16941122	-1.97788872562141e-05	MMP10_F9
333837	cg16941656	-6.47292108127307e-07	MMP10_F9
333838	cg16944820	6.24250861562291e-06	MMP10_F9
333839	cg16947791	1.11791876628568e-05	MMP10_F9
333840	cg16948199	-8.39283155507979e-07	MMP10_F9
333841	cg16953753	-1.0564980899044e-05	MMP10_F9
333842	cg16956007	3.34798437362228e-06	MMP10_F9
333843	cg16956132	-2.75858389086358e-05	MMP10_F9
333844	cg16956501	2.54045861358341e-06	MMP10_F9
333845	cg16959787	-5.37617057457289e-06	MMP10_F9
333846	cg16962442	-3.12863848410783e-05	MMP10_F9
333847	cg16967820	2.93619692860365e-07	MMP10_F9
333848	cg16969872	3.36742631882642e-05	MMP10_F9
333849	cg16973098	-1.09619441016055e-05	MMP10_F9
333850	cg16976910	-1.61956500289032e-07	MMP10_F9
333851	cg16977304	-9.09733623945459e-06	MMP10_F9
333852	cg16977570	1.56464775671405e-07	MMP10_F9
333853	cg16982073	1.18348512221987e-05	MMP10_F9
333854	cg16985320	-4.93837927763716e-08	MMP10_F9
333855	cg16986096	-9.93124724858109e-06	MMP10_F9
333856	cg16986571	9.79937813053275e-07	MMP10_F9
333857	cg16989646	7.0916415864176e-06	MMP10_F9
333858	cg16991341	-1.07020488911801e-06	MMP10_F9
333859	cg16991589	1.24249863235888e-06	MMP10_F9
333860	cg16995086	3.03053993630305e-06	MMP10_F9
333861	cg16995606	-6.61100963642114e-06	MMP10_F9
333862	cg17000666	8.32227981576784e-07	MMP10_F9
333863	cg17002771	1.54036543412103e-06	MMP10_F9
333864	cg17002851	-6.86878252285958e-07	MMP10_F9
333865	cg17004212	1.36784360950701e-05	MMP10_F9
333866	cg17006519	1.09899781587731e-06	MMP10_F9
333867	cg17011360	1.62277720476589e-05	MMP10_F9
333868	cg17011964	9.19346728516957e-06	MMP10_F9
333869	cg17015340	-5.63333160727703e-06	MMP10_F9
333870	cg17015467	4.6490723869307e-06	MMP10_F9
333871	cg17016355	1.03203505186262e-05	MMP10_F9
333872	cg17021376	-3.16670977903892e-05	MMP10_F9
333873	cg17042715	1.90415095361984e-06	MMP10_F9
333874	cg17043624	-4.74770610734406e-05	MMP10_F9
333875	cg17045389	-1.17897053619057e-05	MMP10_F9
333876	cg17048363	-3.12834532058147e-07	MMP10_F9
333877	cg17049889	1.25174519051417e-06	MMP10_F9
333878	cg17055804	-3.96694323230542e-07	MMP10_F9
333879	cg17055959	-4.13522778370085e-06	MMP10_F9
333880	cg17056062	-2.1589384688803e-06	MMP10_F9
333881	cg17056618	-1.40572460431021e-05	MMP10_F9
333882	cg17058383	-5.55897942846906e-06	MMP10_F9
333883	cg17058676	1.0717684112209e-05	MMP10_F9
333884	cg17059185	-9.12090167431128e-06	MMP10_F9
333885	cg17059510	-5.12793382204645e-06	MMP10_F9
333886	cg17061183	1.40740893209593e-05	MMP10_F9
333887	cg17070064	2.13462851151018e-06	MMP10_F9
333888	cg17070113	1.90129356897128e-06	MMP10_F9
333889	cg17070338	8.32578292942138e-07	MMP10_F9
333890	cg17070611	-2.61532577098936e-07	MMP10_F9
333891	cg17071063	7.44450260153338e-06	MMP10_F9
333892	cg17082026	1.52503997829286e-06	MMP10_F9
333893	cg17083685	3.53850511756321e-06	MMP10_F9
333894	cg17090754	1.54809536826534e-05	MMP10_F9
333895	cg17091793	1.58824761146344e-05	MMP10_F9
333896	cg17092340	9.60757650058607e-06	MMP10_F9
333897	cg17092935	-1.4813567857393e-05	MMP10_F9
333898	cg17094718	2.20606963734005e-05	MMP10_F9
333899	cg17095167	8.96342565814908e-07	MMP10_F9
333900	cg17099306	-1.699565360588e-05	MMP10_F9
333901	cg17101494	-3.72259927221349e-05	MMP10_F9
333902	cg17106222	2.91371555552948e-08	MMP10_F9
333903	cg17109374	2.44327545473828e-05	MMP10_F9
333904	cg17109601	1.60402668945938e-05	MMP10_F9
333905	cg17110261	-6.55763592544506e-06	MMP10_F9
333906	cg17110675	1.67910748944562e-05	MMP10_F9
333907	cg17113476	1.17179482369765e-05	MMP10_F9
333908	cg17114573	2.49717830288823e-06	MMP10_F9
333909	cg17116694	-3.39796132477434e-06	MMP10_F9
333910	cg17117459	-9.81715240774427e-07	MMP10_F9
333911	cg17121140	-3.75513259263816e-06	MMP10_F9
333912	cg17127956	-2.31387971884265e-06	MMP10_F9
333913	cg17128349	1.97014243399202e-06	MMP10_F9
333914	cg17132719	2.02081701421134e-07	MMP10_F9
333915	cg17136073	2.57496817700796e-05	MMP10_F9
333916	cg17136719	-7.16773946972458e-06	MMP10_F9
333917	cg17147484	-8.3382050077173e-06	MMP10_F9
333918	cg17148379	-4.21676434682907e-06	MMP10_F9
333919	cg17153876	-5.35947626161905e-06	MMP10_F9
333920	cg17155330	-2.26069742932787e-06	MMP10_F9
333921	cg17155818	-4.7746340564488e-06	MMP10_F9
333922	cg17157462	8.47883293036287e-06	MMP10_F9
333923	cg17162797	7.39587080598209e-06	MMP10_F9
333924	cg17163949	-1.76866340628873e-06	MMP10_F9
333925	cg17164340	3.23904382768169e-06	MMP10_F9
333926	cg17166282	4.03750946500626e-07	MMP10_F9
333927	cg17171260	-3.00442955076535e-07	MMP10_F9
333928	cg17176619	3.69926147716661e-06	MMP10_F9
333929	cg17178748	-1.08064318394847e-05	MMP10_F9
333930	cg17180218	-1.05224552167579e-05	MMP10_F9
333931	cg17180284	-4.09566147318849e-05	MMP10_F9
333932	cg17181336	2.32224780719163e-07	MMP10_F9
333933	cg17183174	-2.08558216476364e-05	MMP10_F9
333934	cg17183991	-1.35960513927869e-06	MMP10_F9
333935	cg17184430	-1.52317281383251e-05	MMP10_F9
333936	cg17186025	4.56021767731929e-06	MMP10_F9
333937	cg17186418	1.89651510862136e-06	MMP10_F9
333938	cg17187705	8.79408660212398e-06	MMP10_F9
333939	cg17188384	-1.14658063870123e-05	MMP10_F9
333940	cg17191933	8.84927271601476e-07	MMP10_F9
333941	cg17194154	-7.58475954580304e-07	MMP10_F9
333942	cg17194243	4.137042497061e-07	MMP10_F9
333943	cg17200049	-4.52315344617678e-06	MMP10_F9
333944	cg17200748	1.26746194295765e-05	MMP10_F9
333945	cg17200768	3.97024446465309e-07	MMP10_F9
333946	cg17203447	9.57733415438991e-06	MMP10_F9
333947	cg17205233	1.58250480256618e-05	MMP10_F9
333948	cg17205254	1.47576127550561e-06	MMP10_F9
333949	cg17205928	-5.08198877075837e-06	MMP10_F9
333950	cg17207559	6.13273724681964e-07	MMP10_F9
333951	cg17208973	-1.0880219045042e-06	MMP10_F9
333952	cg17214479	5.08889227685111e-06	MMP10_F9
333953	cg17215831	-1.8704304229123e-07	MMP10_F9
333954	cg17218041	-2.25169561960477e-06	MMP10_F9
333955	cg17221143	1.91976343421777e-05	MMP10_F9
333956	cg17223886	2.6182964041658e-06	MMP10_F9
333957	cg17226324	2.07703501561316e-05	MMP10_F9
333958	cg17226947	1.98183144858327e-06	MMP10_F9
333959	cg17229388	1.58618209194776e-05	MMP10_F9
333960	cg17232111	-1.7788711133351e-05	MMP10_F9
333961	cg17240198	-1.78327501792685e-05	MMP10_F9
333962	cg17241776	-4.17664602178356e-05	MMP10_F9
333963	cg17242608	8.4615451350609e-06	MMP10_F9
333964	cg17247435	-1.87989409501566e-06	MMP10_F9
333965	cg17253835	-9.85337013488358e-06	MMP10_F9
333966	cg17258607	1.07324686351269e-05	MMP10_F9
333967	cg17258727	-1.11074052780151e-05	MMP10_F9
333968	cg17279912	-2.58595818598336e-06	MMP10_F9
333969	cg17284326	9.02533410349482e-08	MMP10_F9
333970	cg17284383	-7.15219131783206e-06	MMP10_F9
333971	cg17288288	-1.16440374661214e-05	MMP10_F9
333972	cg17289451	3.57748206594566e-05	MMP10_F9
333973	cg17292667	-1.9936135163802e-05	MMP10_F9
333974	cg17295834	-2.22275951267465e-05	MMP10_F9
333975	cg17296589	-3.39222505454335e-06	MMP10_F9
333976	cg17300047	-5.66262672725616e-06	MMP10_F9
333977	cg17300237	-2.8517053099469e-06	MMP10_F9
333978	cg17302158	-1.14577555337132e-05	MMP10_F9
333979	cg17302665	3.5657082550889e-06	MMP10_F9
333980	cg17303445	7.0015840087434e-08	MMP10_F9
333981	cg17305638	6.6011663698225e-06	MMP10_F9
333982	cg17308852	2.6355990246708e-05	MMP10_F9
333983	cg17310977	-9.82781889571036e-06	MMP10_F9
333984	cg17312277	8.12961508113792e-06	MMP10_F9
333985	cg17313432	1.01847324138361e-05	MMP10_F9
333986	cg17314961	-3.44778525213244e-06	MMP10_F9
333987	cg17319774	3.5401662899926e-07	MMP10_F9
333988	cg17321915	-4.23009119714341e-06	MMP10_F9
333989	cg17322553	8.07052288740841e-06	MMP10_F9
333990	cg17323409	-2.45880175248265e-08	MMP10_F9
333991	cg17324121	-3.82159226136882e-06	MMP10_F9
333992	cg17329202	-7.43999128382236e-07	MMP10_F9
333993	cg17329393	-5.48067496330648e-07	MMP10_F9
333994	cg17345620	-2.08992444353352e-05	MMP10_F9
333995	cg17348791	-6.54777848581778e-07	MMP10_F9
333996	cg17350349	1.72491957072998e-06	MMP10_F9
333997	cg17351439	1.63408879909224e-05	MMP10_F9
333998	cg17352152	4.3321476461691e-07	MMP10_F9
333999	cg17352540	4.17151470958834e-06	MMP10_F9
334000	cg17358422	1.10953537022873e-06	MMP10_F9
334001	cg17359629	-4.43905491328144e-05	MMP10_F9
334002	cg17363387	1.0620771112221e-05	MMP10_F9
334003	cg17366400	6.28742663790497e-07	MMP10_F9
334004	cg17369527	2.64898030871835e-06	MMP10_F9
334005	cg17370322	7.91641294785521e-07	MMP10_F9
334006	cg17370981	-3.70367435711085e-05	MMP10_F9
334007	cg17371841	6.98634400691222e-08	MMP10_F9
334008	cg17372273	-3.85564483734277e-06	MMP10_F9
334009	cg17376609	-3.00446176321719e-05	MMP10_F9
334010	cg17380039	1.35662692479546e-06	MMP10_F9
334011	cg17380943	5.04468818378405e-06	MMP10_F9
334012	cg17382879	5.28640625596766e-06	MMP10_F9
334013	cg17387979	3.14846607932332e-06	MMP10_F9
334014	cg17388689	1.13843694325496e-05	MMP10_F9
334015	cg17394176	-4.09447900457136e-07	MMP10_F9
334016	cg17394623	-2.1671357033213e-05	MMP10_F9
334017	cg17395513	1.02324465682777e-05	MMP10_F9
334018	cg17400905	3.61728244429903e-06	MMP10_F9
334019	cg17410857	-1.55733806471857e-06	MMP10_F9
334020	cg17411031	-1.35212039212727e-06	MMP10_F9
334021	cg17411792	-6.93668051989488e-06	MMP10_F9
334022	cg17412964	5.98172620174253e-07	MMP10_F9
334023	cg17414127	-2.54069068842642e-06	MMP10_F9
334024	cg17417049	2.25334276813713e-07	MMP10_F9
334025	cg17417291	-2.97864860125797e-06	MMP10_F9
334026	cg17419299	-8.85645228911103e-07	MMP10_F9
334027	cg17423597	-4.63595486718838e-06	MMP10_F9
334028	cg17426969	-2.3036979983429e-05	MMP10_F9
334029	cg17429243	1.32762571474817e-05	MMP10_F9
334030	cg17431490	-4.14367892513572e-05	MMP10_F9
334031	cg17432380	2.79718013990943e-06	MMP10_F9
334032	cg17435266	-1.40428268764413e-06	MMP10_F9
334033	cg17435560	2.14135412835497e-06	MMP10_F9
334034	cg17436805	5.59354143128562e-06	MMP10_F9
334035	cg17440909	-1.65690241927571e-06	MMP10_F9
334036	cg17440939	4.10466431844184e-06	MMP10_F9
334037	cg17443388	-1.00216757522907e-06	MMP10_F9
334038	cg17444493	-1.38527046488955e-06	MMP10_F9
334039	cg17444849	1.89411023295053e-05	MMP10_F9
334040	cg17445044	1.94617538798917e-06	MMP10_F9
334041	cg17445273	2.29241748472975e-05	MMP10_F9
334042	cg17453252	9.87360819110159e-06	MMP10_F9
334043	cg17454427	-7.5899515574231e-06	MMP10_F9
334044	cg17457156	-6.13531468292772e-07	MMP10_F9
334045	cg17464815	1.18632649914683e-05	MMP10_F9
334046	cg17470143	-2.43861926224041e-05	MMP10_F9
334047	cg17473782	-2.36253316108227e-06	MMP10_F9
334048	cg17479245	-1.55584871354202e-05	MMP10_F9
334049	cg17481703	1.24613163090172e-05	MMP10_F9
334050	cg17486328	-3.02042183974875e-06	MMP10_F9
334051	cg17487741	5.17968303816575e-06	MMP10_F9
334052	cg17487894	-8.64284936504164e-06	MMP10_F9
334053	cg17488929	-3.27322398550413e-06	MMP10_F9
334054	cg17491031	9.9229269805036e-06	MMP10_F9
334055	cg17491360	-3.02169980114013e-06	MMP10_F9
334056	cg17494199	2.17542227169494e-05	MMP10_F9
334057	cg17495627	5.34795726753371e-06	MMP10_F9
334058	cg17495912	7.73532498733954e-07	MMP10_F9
334059	cg17498615	1.92906411476544e-06	MMP10_F9
334060	cg17501386	-6.47118977688368e-06	MMP10_F9
334061	cg17503995	5.54059713792208e-06	MMP10_F9
334062	cg17504698	6.15007723122317e-06	MMP10_F9
334063	cg17504989	6.19191199913266e-06	MMP10_F9
334064	cg17505155	-1.85534238386484e-05	MMP10_F9
334065	cg17506739	1.31723531775022e-07	MMP10_F9
334066	cg17508167	-3.89484481380585e-05	MMP10_F9
334067	cg17508477	1.21011185639516e-05	MMP10_F9
334068	cg17512989	8.4255426283822e-06	MMP10_F9
334069	cg17515767	-2.65764407636436e-05	MMP10_F9
334070	cg17516572	-3.8908612038475e-06	MMP10_F9
334071	cg17523461	4.37088781658774e-07	MMP10_F9
334072	cg17524180	-2.61115300184075e-05	MMP10_F9
334073	cg17524651	-7.88967869891331e-08	MMP10_F9
334074	cg17527195	4.15211640307123e-05	MMP10_F9
334075	cg17533142	-2.42559297050789e-05	MMP10_F9
334076	cg17533550	1.82770895482608e-06	MMP10_F9
334077	cg17533960	-1.78317581444076e-05	MMP10_F9
334078	cg17535595	2.08362008126555e-07	MMP10_F9
334079	cg17537073	-1.94011647654628e-05	MMP10_F9
334080	cg17540450	-1.06232140251492e-05	MMP10_F9
334081	cg17541290	-1.18943090075214e-05	MMP10_F9
334082	cg17541528	-2.55885985869048e-06	MMP10_F9
334083	cg17543804	-5.77458438527557e-06	MMP10_F9
334084	cg17545002	-1.25050421581706e-05	MMP10_F9
334085	cg17545853	9.8324847855023e-06	MMP10_F9
334086	cg17547020	-1.64753113849959e-06	MMP10_F9
334087	cg17548932	-2.86656645774418e-06	MMP10_F9
334088	cg17549366	1.07495867303101e-05	MMP10_F9
334089	cg17552714	-1.00828056882609e-05	MMP10_F9
334090	cg17555373	-1.88293088168025e-06	MMP10_F9
334091	cg17558062	7.81034579301866e-08	MMP10_F9
334092	cg17565078	3.56161132896151e-07	MMP10_F9
334093	cg17572445	-7.62492723384958e-07	MMP10_F9
334094	cg17574785	-3.22450949240306e-05	MMP10_F9
334095	cg17575446	-5.5526402970401e-06	MMP10_F9
334096	cg17576288	-1.22561174627365e-06	MMP10_F9
334097	cg17576736	5.87707167908932e-06	MMP10_F9
334098	cg17579214	2.26982004625217e-06	MMP10_F9
334099	cg17579770	-4.39676877656211e-07	MMP10_F9
334100	cg17582615	-2.95837137999276e-05	MMP10_F9
334101	cg17585089	3.36348282923508e-06	MMP10_F9
334102	cg17586984	2.58480919661865e-06	MMP10_F9
334103	cg17588096	1.40001010287347e-05	MMP10_F9
334104	cg17588723	7.87144616711834e-06	MMP10_F9
334105	cg17589056	-3.10345103533269e-05	MMP10_F9
334106	cg17589836	3.39123809337661e-07	MMP10_F9
334107	cg17594256	-2.83444525549059e-05	MMP10_F9
334108	cg17596359	1.82343627542817e-05	MMP10_F9
334109	cg17598724	-6.94543776099255e-06	MMP10_F9
334110	cg17600231	5.74277355334649e-06	MMP10_F9
334111	cg17601191	-1.50422117262922e-06	MMP10_F9
334112	cg17602362	-1.18263542789039e-05	MMP10_F9
334113	cg17602481	-1.96773373261275e-05	MMP10_F9
334114	cg17607298	-2.20440224841071e-06	MMP10_F9
334115	cg17607368	6.65064664311658e-07	MMP10_F9
334116	cg17613596	-3.66014645079926e-05	MMP10_F9
334117	cg17615682	7.024582814155e-08	MMP10_F9
334118	cg17620425	1.76179766376505e-06	MMP10_F9
334119	cg17621241	-1.84591474239307e-06	MMP10_F9
334120	cg17622246	1.08215658463026e-05	MMP10_F9
334121	cg17624791	3.91293323128593e-06	MMP10_F9
334122	cg17625416	7.99832397867581e-06	MMP10_F9
334123	cg17627427	2.41114039620541e-07	MMP10_F9
334124	cg17628540	1.42672661647318e-05	MMP10_F9
334125	cg17629796	2.99772079113199e-06	MMP10_F9
334126	cg17632299	-2.07670224161293e-06	MMP10_F9
334127	cg17633592	4.77572950292104e-06	MMP10_F9
334128	cg17635953	2.09468844229906e-06	MMP10_F9
334129	cg17638213	-2.72694338783219e-05	MMP10_F9
334130	cg17643624	6.6008509282142e-06	MMP10_F9
334131	cg17647565	-5.68864165655352e-07	MMP10_F9
334132	cg17653405	4.50779675209469e-06	MMP10_F9
334133	cg17655970	-1.35757100902427e-05	MMP10_F9
334134	cg17657322	3.95230620468971e-06	MMP10_F9
334135	cg17657820	-1.04779391137423e-07	MMP10_F9
334136	cg17660188	7.39913936255381e-06	MMP10_F9
334137	cg17664485	6.42710523508702e-07	MMP10_F9
334138	cg17664582	8.63080979116346e-06	MMP10_F9
334139	cg17667145	-3.79955134853584e-07	MMP10_F9
334140	cg17667595	7.10342015914692e-06	MMP10_F9
334141	cg17672262	1.06439473159562e-06	MMP10_F9
334142	cg17673237	4.59618670831594e-06	MMP10_F9
334143	cg17674640	2.36727281123049e-06	MMP10_F9
334144	cg17675311	-5.35024779313478e-06	MMP10_F9
334145	cg17675639	8.00246341913896e-07	MMP10_F9
334146	cg17682740	5.90029838662057e-06	MMP10_F9
334147	cg17685579	1.07332452763972e-05	MMP10_F9
334148	cg17687367	1.23974952144724e-05	MMP10_F9
334149	cg17689702	8.10419994107914e-06	MMP10_F9
334150	cg17701107	-4.9433520861616e-06	MMP10_F9
334151	cg17705731	-8.75742887959103e-07	MMP10_F9
334152	cg17707487	-2.48866148894549e-05	MMP10_F9
334153	cg17707870	-6.56277034240016e-05	MMP10_F9
334154	cg17710545	1.18468323799827e-06	MMP10_F9
334155	cg17713780	7.08916516620473e-06	MMP10_F9
334156	cg17714147	-7.71121261167281e-06	MMP10_F9
334157	cg17715222	8.41381406586217e-07	MMP10_F9
334158	cg17718899	4.64304335893391e-06	MMP10_F9
334159	cg17729668	3.18648184264998e-06	MMP10_F9
334160	cg17738613	4.88742512556562e-05	MMP10_F9
334161	cg17740399	1.06344660963082e-06	MMP10_F9
334162	cg17741629	2.79640095539795e-06	MMP10_F9
334163	cg17771150	-1.22652598815385e-07	MMP10_F9
334164	cg17771610	-2.51204193974649e-07	MMP10_F9
334165	cg17774539	-5.70575784275406e-07	MMP10_F9
334166	cg17775765	6.18013730183998e-06	MMP10_F9
334167	cg17777592	-1.84035912619599e-05	MMP10_F9
334168	cg17793608	7.0717423245746e-07	MMP10_F9
334169	cg17797229	-3.10286097183105e-05	MMP10_F9
334170	cg17797514	-1.50693048509062e-06	MMP10_F9
334171	cg17798847	4.1123448014209e-06	MMP10_F9
334172	cg17799287	1.95718662602222e-07	MMP10_F9
334173	cg17802364	-4.03826957918494e-05	MMP10_F9
334174	cg17804048	1.16779966958436e-05	MMP10_F9
334175	cg17804886	1.09620734699177e-05	MMP10_F9
334176	cg17806623	-3.60828298971883e-06	MMP10_F9
334177	cg17806989	1.66595539278204e-06	MMP10_F9
334178	cg17810588	-2.18247752723394e-06	MMP10_F9
334179	cg17811919	1.00605836356843e-06	MMP10_F9
334180	cg17823230	-9.30172380259188e-06	MMP10_F9
334181	cg17826893	-2.68158693964573e-06	MMP10_F9
334182	cg17829389	-1.37296515277117e-07	MMP10_F9
334183	cg17830985	3.33766972843298e-08	MMP10_F9
334184	cg17831440	1.00390102013806e-05	MMP10_F9
334185	cg17832277	1.66241515403714e-06	MMP10_F9
334186	cg17832917	-1.33105804415873e-05	MMP10_F9
334187	cg17835016	-1.6701871467847e-05	MMP10_F9
334188	cg17835765	-4.2524658423156e-07	MMP10_F9
334189	cg17837127	-4.60313664387993e-06	MMP10_F9
334190	cg17842918	4.9705337064195e-06	MMP10_F9
334191	cg17843563	-3.4112683417984e-06	MMP10_F9
334192	cg17843665	-8.71262538739819e-06	MMP10_F9
334193	cg17844898	6.99730631042479e-06	MMP10_F9
334194	cg17845200	7.76823762477915e-06	MMP10_F9
334195	cg17848389	-3.85826825225808e-06	MMP10_F9
334196	cg17850880	1.61434489667084e-06	MMP10_F9
334197	cg17852558	-1.34288060989755e-05	MMP10_F9
334198	cg17852997	-3.2723127601493e-06	MMP10_F9
334199	cg17853132	4.13454390440059e-06	MMP10_F9
334200	cg17853691	7.74081263568923e-06	MMP10_F9
334201	cg17855016	5.04870565000783e-06	MMP10_F9
334202	cg17856559	-2.61708459824684e-05	MMP10_F9
334203	cg17862404	-2.2070527799175e-06	MMP10_F9
334204	cg17864516	5.44740936897604e-07	MMP10_F9
334205	cg17867471	8.83370808979987e-06	MMP10_F9
334206	cg17867889	8.56633526438103e-06	MMP10_F9
334207	cg17868723	-1.867265999653e-05	MMP10_F9
334208	cg17872838	-6.14360319449736e-06	MMP10_F9
334209	cg17873456	-1.09554579194561e-05	MMP10_F9
334210	cg17873815	-1.48712148685301e-05	MMP10_F9
334211	cg17877237	-1.46540036379348e-05	MMP10_F9
334212	cg17878139	-3.71672396604794e-06	MMP10_F9
334213	cg17878506	1.55257088548384e-05	MMP10_F9
334214	cg17880118	2.05562605563758e-05	MMP10_F9
334215	cg17882660	7.01416311250251e-06	MMP10_F9
334216	cg17889439	5.98433149100419e-06	MMP10_F9
334217	cg17890983	-1.4996980893092e-06	MMP10_F9
334218	cg17890984	8.71829293893565e-08	MMP10_F9
334219	cg17895080	-2.37508136575503e-07	MMP10_F9
334220	cg17895511	-4.49999568459092e-06	MMP10_F9
334221	cg17900127	-1.29731239630635e-05	MMP10_F9
334222	cg17902007	-4.47372394946705e-06	MMP10_F9
334223	cg17903776	-9.28027613955894e-06	MMP10_F9
334224	cg17904786	9.28203858943033e-07	MMP10_F9
334225	cg17904815	-4.73722534353618e-06	MMP10_F9
334226	cg17906168	-5.29903949177496e-06	MMP10_F9
334227	cg17906786	9.00730208876718e-07	MMP10_F9
334228	cg17910274	-1.13950744844611e-06	MMP10_F9
334229	cg17910380	-4.92139915107841e-06	MMP10_F9
334230	cg17910899	-5.31016679518068e-06	MMP10_F9
334231	cg17912633	1.95625711337139e-06	MMP10_F9
334232	cg17918488	7.13227617541542e-07	MMP10_F9
334233	cg17919152	-1.62138814147108e-05	MMP10_F9
334234	cg17920789	2.1688850914537e-05	MMP10_F9
334235	cg17921034	2.63172002496731e-06	MMP10_F9
334236	cg17922851	9.31457947333177e-06	MMP10_F9
334237	cg17926458	1.6993653219824e-06	MMP10_F9
334238	cg17928152	-9.16094082282416e-06	MMP10_F9
334239	cg17930361	-1.67747171731082e-06	MMP10_F9
334240	cg17932484	1.19401924579778e-07	MMP10_F9
334241	cg17933512	1.78035078342556e-06	MMP10_F9
334242	cg17934871	-4.36412524197532e-06	MMP10_F9
334243	cg17935708	-9.16086097861045e-06	MMP10_F9
334244	cg17935813	-2.8452003904868e-07	MMP10_F9
334245	cg17936564	2.6632110539046e-05	MMP10_F9
334246	cg17939295	6.88772967223976e-06	MMP10_F9
334247	cg17940162	-8.09129735189304e-07	MMP10_F9
334248	cg17943674	-3.94921162930624e-06	MMP10_F9
334249	cg17944981	2.8886834393222e-06	MMP10_F9
334250	cg17948986	-1.63413427672467e-06	MMP10_F9
334251	cg17949189	1.10311720837015e-06	MMP10_F9
334252	cg17957186	-1.15522721049526e-06	MMP10_F9
334253	cg17966121	2.95953136847913e-06	MMP10_F9
334254	cg17967059	6.7664439330378e-06	MMP10_F9
334255	cg17967577	1.94648977334519e-06	MMP10_F9
334256	cg17976839	1.73713377001769e-05	MMP10_F9
334257	cg17979426	-6.87327756821439e-06	MMP10_F9
334258	cg17982866	-1.03099544986698e-05	MMP10_F9
334259	cg17984935	1.33284717993296e-06	MMP10_F9
334260	cg17987059	-1.50572498269542e-06	MMP10_F9
334261	cg17988535	-1.1749364638016e-05	MMP10_F9
334262	cg17989496	-1.04159024653954e-05	MMP10_F9
334263	cg17991430	-3.06318132274989e-06	MMP10_F9
334264	cg17994441	-1.63724065084792e-05	MMP10_F9
334265	cg18000326	-8.4855283919928e-06	MMP10_F9
334266	cg18001435	-3.04524266803472e-06	MMP10_F9
334267	cg18002116	1.18316122580331e-05	MMP10_F9
334268	cg18003135	1.90038342197051e-05	MMP10_F9
334269	cg18003362	2.70579476030569e-06	MMP10_F9
334270	cg18004003	1.14918640913158e-05	MMP10_F9
334271	cg18007757	-4.20733809429126e-06	MMP10_F9
334272	cg18008019	-1.56535069078269e-06	MMP10_F9
334273	cg18008086	-2.76928224800042e-06	MMP10_F9
334274	cg18011803	-1.1076751560917e-05	MMP10_F9
334275	cg18013501	6.26260456942749e-06	MMP10_F9
334276	cg18013730	-3.99855861366029e-06	MMP10_F9
334277	cg18016071	7.71415519575297e-06	MMP10_F9
334278	cg18016288	4.49795122718777e-05	MMP10_F9
334279	cg18020065	-1.95493082567174e-05	MMP10_F9
334280	cg18021101	2.07595934035842e-05	MMP10_F9
334281	cg18026416	1.45114505311174e-05	MMP10_F9
334282	cg18027592	-1.60925358424666e-06	MMP10_F9
334283	cg18028711	8.5075865081648e-08	MMP10_F9
334284	cg18030260	2.49617980837803e-06	MMP10_F9
334285	cg18030732	-7.71198911345459e-06	MMP10_F9
334286	cg18031861	-3.03197415914016e-05	MMP10_F9
334287	cg18032190	-1.20577078842517e-06	MMP10_F9
334288	cg18032744	1.08873892264758e-06	MMP10_F9
334289	cg18034232	-2.71879464449885e-06	MMP10_F9
334290	cg18035291	1.59775387955011e-06	MMP10_F9
334291	cg18039902	1.01709846542876e-06	MMP10_F9
334292	cg18041207	4.86744679122426e-06	MMP10_F9
334293	cg18043078	7.19034852409131e-07	MMP10_F9
334294	cg18046575	-3.32330974872743e-05	MMP10_F9
334295	cg18049474	-1.51396633485101e-05	MMP10_F9
334296	cg18050715	-1.67794057388057e-05	MMP10_F9
334297	cg18050804	3.48798296872523e-05	MMP10_F9
334298	cg18052042	5.95998980344126e-06	MMP10_F9
334299	cg18052606	-1.30135966002147e-06	MMP10_F9
334300	cg18053715	6.04946880689543e-06	MMP10_F9
334301	cg18054181	-1.36678885648522e-05	MMP10_F9
334302	cg18056695	-2.12046313204467e-05	MMP10_F9
334303	cg18057306	8.53640897493272e-06	MMP10_F9
334304	cg18057513	1.95033742500125e-06	MMP10_F9
334305	cg18058689	-5.01436668501701e-06	MMP10_F9
334306	cg18059397	1.24235126037968e-05	MMP10_F9
334307	cg18061532	3.05559516962497e-07	MMP10_F9
334308	cg18064631	1.20342861259246e-06	MMP10_F9
334309	cg18067103	-3.77954448141543e-05	MMP10_F9
334310	cg18071832	-5.21480213025936e-05	MMP10_F9
334311	cg18072166	-1.85574620207151e-05	MMP10_F9
334312	cg18072522	1.12811836541812e-05	MMP10_F9
334313	cg18080733	-1.47860706521606e-05	MMP10_F9
334314	cg18081456	2.82159296386981e-06	MMP10_F9
334315	cg18087256	9.61416394426906e-06	MMP10_F9
334316	cg18089051	-8.96793662401861e-06	MMP10_F9
334317	cg18090487	1.4890146279412e-05	MMP10_F9
334318	cg18090489	1.53146144646053e-06	MMP10_F9
334319	cg18091046	-3.77330043208647e-05	MMP10_F9
334320	cg18095732	-7.64308648610309e-07	MMP10_F9
334321	cg18098400	5.99322704085635e-07	MMP10_F9
334322	cg18100153	7.03026436539674e-06	MMP10_F9
334323	cg18105134	-4.16237476221158e-06	MMP10_F9
334324	cg18107232	3.13685954490915e-06	MMP10_F9
334325	cg18109716	2.10642593219047e-05	MMP10_F9
334326	cg18110590	-6.50712647835978e-06	MMP10_F9
334327	cg18112431	2.39129888173965e-06	MMP10_F9
334328	cg18114040	6.02627395765789e-06	MMP10_F9
334329	cg18115507	-4.98409522655274e-07	MMP10_F9
334330	cg18116097	1.03935404323715e-05	MMP10_F9
334331	cg18120564	9.31541200094332e-06	MMP10_F9
334332	cg18124162	1.44780854121565e-05	MMP10_F9
334333	cg18127732	9.96140088045385e-07	MMP10_F9
334334	cg18143098	-2.00187893127304e-05	MMP10_F9
334335	cg18143824	8.55617935825394e-06	MMP10_F9
334336	cg18145090	-1.10534070049456e-05	MMP10_F9
334337	cg18147395	-1.37140552181666e-05	MMP10_F9
334338	cg18151270	-1.67621113384454e-06	MMP10_F9
334339	cg18151858	1.15811822002485e-05	MMP10_F9
334340	cg18153630	-3.84912616229115e-06	MMP10_F9
334341	cg18157773	5.38429154225759e-06	MMP10_F9
334342	cg18158859	-3.78444015626796e-05	MMP10_F9
334343	cg18159276	-1.08683747887637e-05	MMP10_F9
334344	cg18159740	1.14798125030316e-06	MMP10_F9
334345	cg18161327	-6.30819784185424e-06	MMP10_F9
334346	cg18162767	-2.35773284353126e-05	MMP10_F9
334347	cg18163144	-2.64211212659145e-06	MMP10_F9
334348	cg18170989	-2.54310265767362e-05	MMP10_F9
334349	cg18175747	-1.0882374888652e-05	MMP10_F9
334350	cg18182438	2.73872954813356e-05	MMP10_F9
334351	cg18186574	-6.13597044248498e-07	MMP10_F9
334352	cg18187762	3.7565628709124e-07	MMP10_F9
334353	cg18188062	-4.19127269041596e-06	MMP10_F9
334354	cg18194343	-6.01833613738873e-07	MMP10_F9
334355	cg18199581	-1.68366895362017e-05	MMP10_F9
334356	cg18200810	5.16105947498381e-05	MMP10_F9
334357	cg18203974	3.09185065193486e-05	MMP10_F9
334358	cg18206296	-6.65045133348664e-06	MMP10_F9
334359	cg18206952	1.15880038381385e-06	MMP10_F9
334360	cg18210275	-3.50941827485776e-07	MMP10_F9
334361	cg18210860	-6.23149262867406e-06	MMP10_F9
334362	cg18212591	-1.61488481059185e-06	MMP10_F9
334363	cg18213043	-1.33212071602725e-05	MMP10_F9
334364	cg18215217	3.76958522794387e-07	MMP10_F9
334365	cg18215726	1.602834713358e-05	MMP10_F9
334366	cg18217346	1.43778679763956e-05	MMP10_F9
334367	cg18221128	1.7654346436385e-06	MMP10_F9
334368	cg18221341	1.73685093813408e-05	MMP10_F9
334369	cg18221580	-1.97473535745128e-05	MMP10_F9
334370	cg18227944	3.40271563023203e-06	MMP10_F9
334371	cg18229848	-4.04800186108527e-06	MMP10_F9
334372	cg18236297	4.50560324968013e-07	MMP10_F9
334373	cg18236477	-2.09348168160572e-06	MMP10_F9
334374	cg18246107	-3.28884784104975e-05	MMP10_F9
334375	cg18247090	5.29722874818999e-07	MMP10_F9
334376	cg18247638	3.57826198652822e-07	MMP10_F9
334377	cg18252102	5.89055438652736e-06	MMP10_F9
334378	cg18252616	-4.24289649476447e-07	MMP10_F9
334379	cg18252924	2.01725857684461e-05	MMP10_F9
334380	cg18255595	-3.97681464805994e-06	MMP10_F9
334381	cg18268631	7.11776404852269e-06	MMP10_F9
334382	cg18281527	4.53905153637261e-06	MMP10_F9
334383	cg18281991	-5.84329581481472e-07	MMP10_F9
334384	cg18282455	6.20092237517405e-06	MMP10_F9
334385	cg18286201	2.00159677637726e-06	MMP10_F9
334386	cg18286903	-3.23207904816552e-07	MMP10_F9
334387	cg18288666	2.9173918636784e-06	MMP10_F9
334388	cg18289306	1.45747261291818e-05	MMP10_F9
334389	cg18289557	-7.12550003900514e-06	MMP10_F9
334390	cg18305818	5.12367460390587e-06	MMP10_F9
334391	cg18307928	-4.51714683614959e-06	MMP10_F9
334392	cg18308347	6.04104973881902e-06	MMP10_F9
334393	cg18312429	3.00626671445388e-06	MMP10_F9
334394	cg18313340	-1.28035925541839e-06	MMP10_F9
334395	cg18315623	1.63505505479318e-05	MMP10_F9
334396	cg18315960	-6.08014742329249e-06	MMP10_F9
334397	cg18317506	1.47476673418947e-06	MMP10_F9
334398	cg18331061	-1.56614580673705e-06	MMP10_F9
334399	cg18332814	1.80046899692067e-05	MMP10_F9
334400	cg18335740	3.26939763802715e-06	MMP10_F9
334401	cg18341491	-2.50038693612948e-06	MMP10_F9
334402	cg18342744	-1.09504449595745e-06	MMP10_F9
334403	cg18347762	2.05060389297351e-05	MMP10_F9
334404	cg18348647	2.7303551425433e-06	MMP10_F9
334405	cg18351683	2.21802723342756e-05	MMP10_F9
334406	cg18352063	1.03013690392446e-06	MMP10_F9
334407	cg18355146	-2.17871296050985e-05	MMP10_F9
334408	cg18356743	2.73459154232196e-06	MMP10_F9
334409	cg18358662	-2.5929518425894e-06	MMP10_F9
334410	cg18363035	-2.56627515302858e-05	MMP10_F9
334411	cg18368297	-1.29029591731439e-06	MMP10_F9
334412	cg18368845	1.61981977220627e-05	MMP10_F9
334413	cg18373279	6.25328928277563e-07	MMP10_F9
334414	cg18376907	6.64553923733039e-06	MMP10_F9
334415	cg18379624	-1.25862685566849e-07	MMP10_F9
334416	cg18382389	2.98531973506071e-06	MMP10_F9
334417	cg18383890	2.24147142863915e-05	MMP10_F9
334418	cg18386632	-2.32173560598354e-07	MMP10_F9
334419	cg18387839	8.21844044503388e-06	MMP10_F9
334420	cg18388405	-2.921226813342e-07	MMP10_F9
334421	cg18388519	-6.47738130699815e-06	MMP10_F9
334422	cg18391323	-3.66173739187294e-06	MMP10_F9
334423	cg18392545	-3.8056027568465e-06	MMP10_F9
334424	cg18393014	-1.39659686736704e-06	MMP10_F9
334425	cg18393747	-4.44770189920551e-07	MMP10_F9
334426	cg18396626	-2.36515835723636e-06	MMP10_F9
334427	cg18397405	1.26319687449961e-05	MMP10_F9
334428	cg18400088	3.87530238275501e-07	MMP10_F9
334429	cg18400181	-9.09186591135112e-07	MMP10_F9
334430	cg18401406	-3.94175418239983e-06	MMP10_F9
334431	cg18402104	-3.09068708797287e-05	MMP10_F9
334432	cg18409985	2.11809556844415e-05	MMP10_F9
334433	cg18410460	-5.05158298663521e-06	MMP10_F9
334434	cg18410872	1.00569261318127e-05	MMP10_F9
334435	cg18412546	-3.77797569233056e-05	MMP10_F9
334436	cg18412721	4.50229219834257e-05	MMP10_F9
334437	cg18412871	2.04405555455105e-06	MMP10_F9
334438	cg18418807	-1.06499697565258e-06	MMP10_F9
334439	cg18423154	5.51774151746804e-06	MMP10_F9
334440	cg18423626	8.44162839283418e-06	MMP10_F9
334441	cg18424717	-2.93101652186085e-05	MMP10_F9
334442	cg18424863	3.72519808171168e-06	MMP10_F9
334443	cg18425254	1.56450014487938e-06	MMP10_F9
334444	cg18428563	2.7827880096082e-06	MMP10_F9
334445	cg18430222	-2.79356993787915e-06	MMP10_F9
334446	cg18431324	1.53698544890719e-07	MMP10_F9
334447	cg18431640	6.97527233233334e-06	MMP10_F9
334448	cg18433889	1.32943792712891e-05	MMP10_F9
334449	cg18437365	-3.0367299638621e-06	MMP10_F9
334450	cg18437584	-3.23460540461637e-06	MMP10_F9
334451	cg18440260	2.95465304378181e-07	MMP10_F9
334452	cg18442992	2.55274045095579e-06	MMP10_F9
334453	cg18445718	-1.48524666382427e-05	MMP10_F9
334454	cg18446069	-1.50487095092595e-05	MMP10_F9
334455	cg18446441	-5.00689592119994e-05	MMP10_F9
334456	cg18448565	1.54584722863441e-05	MMP10_F9
334457	cg18457669	-9.50003484246361e-06	MMP10_F9
334458	cg18462916	6.87550698789973e-06	MMP10_F9
334459	cg18464039	2.90344742643133e-06	MMP10_F9
334460	cg18467922	-6.84037720991216e-07	MMP10_F9
334461	cg18468572	9.02801745789301e-06	MMP10_F9
334462	cg18469224	1.51618337550358e-07	MMP10_F9
334463	cg18470456	1.37091033237814e-05	MMP10_F9
334464	cg18474108	-5.49994733285662e-06	MMP10_F9
334465	cg18474152	3.12761553327478e-07	MMP10_F9
334466	cg18475128	-1.02932374190911e-05	MMP10_F9
334467	cg18476049	2.63673103108665e-07	MMP10_F9
334468	cg18478319	-1.07652955169313e-05	MMP10_F9
334469	cg18479255	9.97601757555139e-06	MMP10_F9
334470	cg18480432	-1.55260347403064e-05	MMP10_F9
334471	cg18481241	2.55697176572674e-05	MMP10_F9
334472	cg18485530	2.12914351568038e-05	MMP10_F9
334473	cg18492839	-3.13057148500126e-06	MMP10_F9
334474	cg18494043	4.68919839187338e-06	MMP10_F9
334475	cg18495682	1.63654233511105e-06	MMP10_F9
334476	cg18520125	-1.44313500973528e-05	MMP10_F9
334477	cg18522102	1.86083310580004e-06	MMP10_F9
334478	cg18528082	2.52855391348218e-06	MMP10_F9
334479	cg18530956	1.18878643392653e-05	MMP10_F9
334480	cg18532273	-1.28771957146765e-05	MMP10_F9
334481	cg18535410	-3.67896502114468e-05	MMP10_F9
334482	cg18535611	4.1819096053616e-06	MMP10_F9
334483	cg18539122	9.53105876661108e-07	MMP10_F9
334484	cg18540305	7.51363305839076e-08	MMP10_F9
334485	cg18541254	-5.43045618738003e-07	MMP10_F9
334486	cg18541421	-4.60900983080045e-08	MMP10_F9
334487	cg18542613	8.58510218518988e-06	MMP10_F9
334488	cg18543428	-3.48091854455237e-06	MMP10_F9
334489	cg18543610	-4.41153596513849e-06	MMP10_F9
334490	cg18545283	7.15139914448572e-06	MMP10_F9
334491	cg18545608	-1.68738622918134e-05	MMP10_F9
334492	cg18545655	5.94652419066934e-07	MMP10_F9
334493	cg18546006	-1.01753054907166e-05	MMP10_F9
334494	cg18546689	2.03585896892984e-06	MMP10_F9
334495	cg18554811	-5.16952280432712e-07	MMP10_F9
334496	cg18556179	4.31457000932259e-06	MMP10_F9
334497	cg18557131	-3.05785488648459e-06	MMP10_F9
334498	cg18559356	-2.93416865801393e-05	MMP10_F9
334499	cg18560638	2.79287309641065e-05	MMP10_F9
334500	cg18563258	5.9463311718467e-07	MMP10_F9
334501	cg18563561	2.84517441583129e-06	MMP10_F9
334502	cg18565702	2.32012241470336e-06	MMP10_F9
334503	cg18568990	8.70810193296411e-07	MMP10_F9
334504	cg18570658	-7.701068678803e-06	MMP10_F9
334505	cg18571045	-4.18420767688361e-05	MMP10_F9
334506	cg18571782	9.15449860057e-06	MMP10_F9
334507	cg18575730	2.06411713756985e-05	MMP10_F9
334508	cg18577167	3.09962975930454e-05	MMP10_F9
334509	cg18580551	5.46451370658807e-06	MMP10_F9
334510	cg18582260	8.519591482367e-07	MMP10_F9
334511	cg18583910	7.33469321133912e-07	MMP10_F9
334512	cg18586262	-1.54676285096388e-05	MMP10_F9
334513	cg18587973	-3.47076565600942e-06	MMP10_F9
334514	cg18588768	-1.86699079516195e-06	MMP10_F9
334515	cg18595137	9.95875346571455e-06	MMP10_F9
334516	cg18597434	1.02335099980555e-06	MMP10_F9
334517	cg18599361	4.81134477319204e-06	MMP10_F9
334518	cg18601293	1.08980102660315e-06	MMP10_F9
334519	cg18604133	9.73076827483458e-07	MMP10_F9
334520	cg18605135	-1.99016774605823e-05	MMP10_F9
334521	cg18607411	2.71703172804381e-05	MMP10_F9
334522	cg18615369	-1.39058630174156e-06	MMP10_F9
334523	cg18628493	4.44796741141553e-07	MMP10_F9
334524	cg18634760	-3.28299825533633e-05	MMP10_F9
334525	cg18634806	-2.41550504624457e-05	MMP10_F9
334526	cg18641329	3.46736700332056e-05	MMP10_F9
334527	cg18642369	1.63104854655548e-05	MMP10_F9
334528	cg18648570	5.88456735162148e-06	MMP10_F9
334529	cg18652285	1.10980197018176e-05	MMP10_F9
334530	cg18652327	4.97253517020428e-05	MMP10_F9
334531	cg18653350	-7.21142397735624e-08	MMP10_F9
334532	cg18653560	-2.87791145593191e-06	MMP10_F9
334533	cg18656829	-2.37927827172728e-07	MMP10_F9
334534	cg18656860	9.04952960773262e-06	MMP10_F9
334535	cg18662080	-4.46571247790286e-06	MMP10_F9
334536	cg18665036	1.5256162042443e-07	MMP10_F9
334537	cg18669373	-8.79272947829998e-06	MMP10_F9
334538	cg18669687	-1.30773880791418e-05	MMP10_F9
334539	cg18671854	-2.83772883019149e-06	MMP10_F9
334540	cg18676054	-1.22495892839169e-05	MMP10_F9
334541	cg18680335	1.15136892862038e-05	MMP10_F9
334542	cg18682423	6.97262941645233e-07	MMP10_F9
334543	cg18685745	2.03489652828429e-06	MMP10_F9
334544	cg18686498	-1.40167517568144e-06	MMP10_F9
334545	cg18692507	4.75139563978939e-06	MMP10_F9
334546	cg18692705	-1.6669367665409e-05	MMP10_F9
334547	cg18694313	2.54832038316636e-05	MMP10_F9
334548	cg18695221	-3.24062511405092e-06	MMP10_F9
334549	cg18695543	-3.23567119521455e-06	MMP10_F9
334550	cg18696361	-7.50216606211639e-06	MMP10_F9
334551	cg18696495	2.04068556046102e-05	MMP10_F9
334552	cg18701807	-6.56488191537211e-06	MMP10_F9
334553	cg18702935	-2.73656861095257e-05	MMP10_F9
334554	cg18703238	4.25569969430281e-07	MMP10_F9
334555	cg18708106	2.92971988070424e-06	MMP10_F9
334556	cg18708502	-5.67978056076106e-06	MMP10_F9
334557	cg18710692	6.95898816324005e-06	MMP10_F9
334558	cg18711246	-1.25288217658612e-06	MMP10_F9
334559	cg18712566	-2.85863192508807e-06	MMP10_F9
334560	cg18714586	4.73350658994566e-06	MMP10_F9
334561	cg18721406	9.71322473679029e-07	MMP10_F9
334562	cg18729133	-1.59488234560953e-05	MMP10_F9
334563	cg18731055	-3.26275428235062e-05	MMP10_F9
334564	cg18735146	2.75379365245533e-05	MMP10_F9
334565	cg18735775	7.02334697262869e-06	MMP10_F9
334566	cg18737473	-8.95088570355075e-06	MMP10_F9
334567	cg18744273	2.08913689088592e-05	MMP10_F9
334568	cg18747039	-3.33163387161612e-06	MMP10_F9
334569	cg18748064	-1.34463202797121e-05	MMP10_F9
334570	cg18748134	5.16408642829203e-06	MMP10_F9
334571	cg18753962	-1.82132905211606e-05	MMP10_F9
334572	cg18755728	-1.69260050597594e-06	MMP10_F9
334573	cg18755783	-1.74364310099053e-06	MMP10_F9
334574	cg18756657	3.06830111064028e-05	MMP10_F9
334575	cg18757541	-9.3320221641638e-07	MMP10_F9
334576	cg18758233	-6.83318566923277e-06	MMP10_F9
334577	cg18760916	8.72516457168761e-06	MMP10_F9
334578	cg18761450	-4.95522386473971e-06	MMP10_F9
334579	cg18771357	-1.57556191253486e-06	MMP10_F9
334580	cg18772379	9.2447901119397e-06	MMP10_F9
334581	cg18780243	-2.43655191735433e-05	MMP10_F9
334582	cg18780491	-1.67007074549534e-05	MMP10_F9
334583	cg18781240	-2.66553360827625e-08	MMP10_F9
334584	cg18781764	3.66097599638761e-07	MMP10_F9
334585	cg18784855	9.61412162536289e-06	MMP10_F9
334586	cg18789918	-1.94303737213037e-06	MMP10_F9
334587	cg18792803	-8.46469546501989e-07	MMP10_F9
334588	cg18795368	9.94795500541793e-07	MMP10_F9
334589	cg18795606	-3.49778574955474e-05	MMP10_F9
334590	cg18796523	-1.52366107204992e-07	MMP10_F9
334591	cg18805367	-7.29404034701584e-07	MMP10_F9
334592	cg18808466	1.84467384659599e-06	MMP10_F9
334593	cg18810376	-7.5779215424685e-06	MMP10_F9
334594	cg18815589	6.33999603947006e-06	MMP10_F9
334595	cg18815647	1.28426696818359e-05	MMP10_F9
334596	cg18817318	3.64135511570378e-05	MMP10_F9
334597	cg18817396	-2.09492763482972e-05	MMP10_F9
334598	cg18817831	5.02465807836368e-06	MMP10_F9
334599	cg18820914	8.21701257745217e-06	MMP10_F9
334600	cg18830373	3.98193220683652e-06	MMP10_F9
334601	cg18830978	-8.23962779266605e-06	MMP10_F9
334602	cg18833822	-4.69631171693648e-06	MMP10_F9
334603	cg18834544	1.23167730585695e-05	MMP10_F9
334604	cg18836366	1.07156488292141e-06	MMP10_F9
334605	cg18836626	-1.31365485159333e-05	MMP10_F9
334606	cg18840037	-1.1866351493285e-05	MMP10_F9
334607	cg18842310	4.40852382166911e-06	MMP10_F9
334608	cg18842353	1.89089929267572e-05	MMP10_F9
334609	cg18845718	5.16022221404444e-07	MMP10_F9
334610	cg18852038	1.11896711095797e-05	MMP10_F9
334611	cg18855836	5.65183441615952e-07	MMP10_F9
334612	cg18857892	-9.61311776612868e-06	MMP10_F9
334613	cg18860329	-8.60133242862866e-06	MMP10_F9
334614	cg18861112	-8.58359447682003e-07	MMP10_F9
334615	cg18865445	-4.1645210813804e-05	MMP10_F9
334616	cg18865990	-2.72660828638894e-07	MMP10_F9
334617	cg18867001	-5.77493244770905e-06	MMP10_F9
334618	cg18869815	4.10602405781158e-06	MMP10_F9
334619	cg18873792	-1.22376521495895e-05	MMP10_F9
334620	cg18877294	-6.0015775291752e-06	MMP10_F9
334621	cg18880946	6.01932790947258e-06	MMP10_F9
334622	cg18882819	-8.26014224563127e-07	MMP10_F9
334623	cg18883852	3.67467453404117e-06	MMP10_F9
334624	cg18886427	-2.74138243965816e-07	MMP10_F9
334625	cg18888814	-6.65466941822599e-06	MMP10_F9
334626	cg18890615	-1.13198670220312e-05	MMP10_F9
334627	cg18890751	-1.67074199118752e-06	MMP10_F9
334628	cg18893596	-2.0007783748799e-05	MMP10_F9
334629	cg18896156	-2.92897952599447e-05	MMP10_F9
334630	cg18899220	-7.58919904274568e-06	MMP10_F9
334631	cg18902109	-1.081357969128e-05	MMP10_F9
334632	cg18902203	-3.00858438601336e-06	MMP10_F9
334633	cg18907770	-4.70714506294282e-06	MMP10_F9
334634	cg18908185	-6.49201035579815e-06	MMP10_F9
334635	cg18912792	1.31731436751705e-06	MMP10_F9
334636	cg18913687	3.68482293465199e-07	MMP10_F9
334637	cg18935832	-5.83150096387673e-06	MMP10_F9
334638	cg18937395	6.29279512306593e-06	MMP10_F9
334639	cg18937934	2.30809922233871e-06	MMP10_F9
334640	cg18942357	2.61600302777862e-06	MMP10_F9
334641	cg18946226	1.14296330450785e-05	MMP10_F9
334642	cg18948234	9.72822360992342e-06	MMP10_F9
334643	cg18948722	2.18792313405354e-06	MMP10_F9
334644	cg18950578	3.14342071113578e-06	MMP10_F9
334645	cg18954371	-1.86010748256994e-07	MMP10_F9
334646	cg18956714	2.12515789796546e-06	MMP10_F9
334647	cg18957721	-1.4164295339339e-05	MMP10_F9
334648	cg18958126	1.09187965171393e-05	MMP10_F9
334649	cg18959621	-1.08753310131942e-06	MMP10_F9
334650	cg18960389	-6.70262665515275e-06	MMP10_F9
334651	cg18961064	-3.28955914162629e-05	MMP10_F9
334652	cg18967835	-1.95077227083628e-05	MMP10_F9
334653	cg18970151	2.75175688230256e-06	MMP10_F9
334654	cg18971721	-3.22273098588112e-07	MMP10_F9
334655	cg18972765	2.75816945013488e-06	MMP10_F9
334656	cg18973396	1.11443306321706e-05	MMP10_F9
334657	cg18973457	-1.03974422823582e-06	MMP10_F9
334658	cg18973863	8.40311389295343e-06	MMP10_F9
334659	cg18976044	-9.62704534072525e-06	MMP10_F9
334660	cg18976765	9.92274526990456e-07	MMP10_F9
334661	cg18977436	9.73562886357287e-06	MMP10_F9
334662	cg18978540	-4.8743676997133e-06	MMP10_F9
334663	cg18978643	-4.56017831938975e-07	MMP10_F9
334664	cg18983090	-2.74304924546885e-06	MMP10_F9
334665	cg18989499	-4.5992317247666e-06	MMP10_F9
334666	cg18990874	-5.144539405426e-06	MMP10_F9
334667	cg18992706	1.80570914706004e-06	MMP10_F9
334668	cg18995031	1.05720478035402e-06	MMP10_F9
334669	cg18997137	-1.42952762482086e-05	MMP10_F9
334670	cg19000612	4.56309068530059e-06	MMP10_F9
334671	cg19001789	8.21532286807523e-06	MMP10_F9
334672	cg19002027	-2.73763759745851e-05	MMP10_F9
334673	cg19004743	-8.34883275957385e-06	MMP10_F9
334674	cg19004775	6.14330142167375e-06	MMP10_F9
334675	cg19005168	-1.41151375741729e-06	MMP10_F9
334676	cg19005390	-1.16904767879879e-05	MMP10_F9
334677	cg19007200	-1.12723460111695e-06	MMP10_F9
334678	cg19014607	2.22784933869319e-06	MMP10_F9
334679	cg19022667	1.52585812052209e-06	MMP10_F9
334680	cg19023589	-6.41000375602928e-05	MMP10_F9
334681	cg19024980	3.0699920855141e-06	MMP10_F9
334682	cg19025435	2.80222131245836e-06	MMP10_F9
334683	cg19028462	-1.70877633447259e-05	MMP10_F9
334684	cg19029747	6.36645534588668e-06	MMP10_F9
334685	cg19029904	7.15635801504636e-06	MMP10_F9
334686	cg19034505	4.42328343233872e-07	MMP10_F9
334687	cg19036958	3.40120649718547e-06	MMP10_F9
334688	cg19037327	-1.6848450136653e-07	MMP10_F9
334689	cg19037555	-9.43282788440375e-07	MMP10_F9
334690	cg19038230	-2.3046579328813e-05	MMP10_F9
334691	cg19039765	2.30040320621747e-05	MMP10_F9
334692	cg19043800	-2.38508554447475e-05	MMP10_F9
334693	cg19048950	6.26998238189759e-07	MMP10_F9
334694	cg19049152	2.18657881125439e-06	MMP10_F9
334695	cg19050940	1.60231558874479e-05	MMP10_F9
334696	cg19052128	1.39457286267876e-05	MMP10_F9
334697	cg19053287	-1.05616210760191e-06	MMP10_F9
334698	cg19056833	3.66013326295248e-06	MMP10_F9
334699	cg19060371	6.41780273815455e-06	MMP10_F9
334700	cg19063972	-1.27423539985852e-07	MMP10_F9
334701	cg19068510	-1.87220653740921e-06	MMP10_F9
334702	cg19071460	-2.640430017691e-06	MMP10_F9
334703	cg19073576	3.74630269506665e-06	MMP10_F9
334704	cg19075005	-1.96847338250166e-06	MMP10_F9
334705	cg19075377	6.08138392567033e-06	MMP10_F9
334706	cg19077761	-3.15842825948631e-06	MMP10_F9
334707	cg19078226	-3.06444025075887e-06	MMP10_F9
334708	cg19082359	6.14018855313188e-06	MMP10_F9
334709	cg19083474	3.4282514146376e-06	MMP10_F9
334710	cg19086603	-5.78090862018923e-05	MMP10_F9
334711	cg19088635	2.30777728409067e-06	MMP10_F9
334712	cg19088798	-2.42344245806309e-05	MMP10_F9
334713	cg19092045	3.66536866192967e-06	MMP10_F9
334714	cg19092363	-9.47221525563517e-06	MMP10_F9
334715	cg19094126	-1.51900036571101e-07	MMP10_F9
334716	cg19095267	5.25112125850801e-06	MMP10_F9
334717	cg19096825	1.82357955531359e-06	MMP10_F9
334718	cg19097551	1.12034313198885e-05	MMP10_F9
334719	cg19100884	-1.24941533276774e-05	MMP10_F9
334720	cg19101625	-1.01327721074711e-05	MMP10_F9
334721	cg19105241	-5.96778742370493e-06	MMP10_F9
334722	cg19105442	-8.58921022103939e-07	MMP10_F9
334723	cg19105674	2.67049845900394e-05	MMP10_F9
334724	cg19107655	-2.98056039394668e-05	MMP10_F9
334725	cg19108501	2.34313960217611e-06	MMP10_F9
334726	cg19109538	-2.14602263566254e-06	MMP10_F9
334727	cg19111971	3.90118565239866e-05	MMP10_F9
334728	cg19118519	-7.56948384977921e-08	MMP10_F9
334729	cg19120073	-2.41369151022681e-06	MMP10_F9
334730	cg19129687	4.09898444637869e-06	MMP10_F9
334731	cg19131272	1.40659807894142e-05	MMP10_F9
334732	cg19133973	2.2226489564563e-06	MMP10_F9
334733	cg19138785	1.87887830760494e-06	MMP10_F9
334734	cg19145657	8.02278292234556e-07	MMP10_F9
334735	cg19146001	4.14887773855036e-06	MMP10_F9
334736	cg19150282	-1.23737880238137e-05	MMP10_F9
334737	cg19153120	-8.57088439692921e-07	MMP10_F9
334738	cg19154858	1.24857078841444e-06	MMP10_F9
334739	cg19156046	1.93835718446192e-05	MMP10_F9
334740	cg19159759	-2.60096223846881e-05	MMP10_F9
334741	cg19162106	2.42594345608994e-06	MMP10_F9
334742	cg19166626	1.15895983750116e-06	MMP10_F9
334743	cg19170807	7.47602923353551e-06	MMP10_F9
334744	cg19174554	3.99803732999592e-06	MMP10_F9
334745	cg19174831	9.82224462677014e-06	MMP10_F9
334746	cg19175822	6.66081329402086e-06	MMP10_F9
334747	cg19176541	-5.27575303185594e-06	MMP10_F9
334748	cg19180546	-2.33338135468183e-07	MMP10_F9
334749	cg19182537	2.89982868888952e-06	MMP10_F9
334750	cg19184934	-1.96143373249476e-06	MMP10_F9
334751	cg19185339	1.47557930330844e-06	MMP10_F9
334752	cg19185384	2.72460516386254e-06	MMP10_F9
334753	cg19188899	-1.38794449736216e-05	MMP10_F9
334754	cg19190762	1.34153846530095e-05	MMP10_F9
334755	cg19191500	-1.78605871861695e-06	MMP10_F9
334756	cg19196918	-1.2080493765026e-06	MMP10_F9
334757	cg19199483	-3.43813825088995e-06	MMP10_F9
334758	cg19202687	2.81052719617728e-06	MMP10_F9
334759	cg19203765	3.1913603323056e-06	MMP10_F9
334760	cg19205136	4.457826792396e-06	MMP10_F9
334761	cg19210306	2.99922578570123e-06	MMP10_F9
334762	cg19210763	-1.16912469541118e-05	MMP10_F9
334763	cg19211853	5.73966042155315e-06	MMP10_F9
334764	cg19213045	-2.24506083857246e-05	MMP10_F9
334765	cg19214658	8.15657391453493e-06	MMP10_F9
334766	cg19217778	1.22772732475591e-05	MMP10_F9
334767	cg19218082	3.09139984504815e-06	MMP10_F9
334768	cg19226844	1.49853334427566e-05	MMP10_F9
334769	cg19234894	4.16890588915815e-06	MMP10_F9
334770	cg19238349	-6.38803724217091e-06	MMP10_F9
334771	cg19240117	1.08441517359182e-05	MMP10_F9
334772	cg19246801	1.222737063809e-05	MMP10_F9
334773	cg19252199	6.27724564824899e-06	MMP10_F9
334774	cg19252328	-1.58562230026104e-05	MMP10_F9
334775	cg19252369	-5.47925180961487e-07	MMP10_F9
334776	cg19253612	-1.33876134184778e-05	MMP10_F9
334777	cg19254235	-1.02773700336599e-05	MMP10_F9
334778	cg19255660	8.60299510793578e-06	MMP10_F9
334779	cg19256121	2.10451860430687e-07	MMP10_F9
334780	cg19259125	4.45528146067467e-06	MMP10_F9
334781	cg19260474	-5.55832713999337e-06	MMP10_F9
334782	cg19263575	1.75203511086537e-07	MMP10_F9
334783	cg19266276	-2.21659224237584e-05	MMP10_F9
334784	cg19271142	5.90163014262622e-07	MMP10_F9
334785	cg19272349	-5.34406806654894e-06	MMP10_F9
334786	cg19272984	-1.45017184829975e-06	MMP10_F9
334787	cg19275632	5.25637346369484e-07	MMP10_F9
334788	cg19277655	-1.10270250423445e-05	MMP10_F9
334789	cg19278827	-5.58907177755511e-07	MMP10_F9
334790	cg19281363	1.95925881489883e-06	MMP10_F9
334791	cg19283298	-4.75202946501408e-06	MMP10_F9
334792	cg19284658	-1.5169655990472e-06	MMP10_F9
334793	cg19285800	2.99910211302724e-06	MMP10_F9
334794	cg19291696	4.41928214748992e-06	MMP10_F9
334795	cg19292611	-2.92005180520391e-05	MMP10_F9
334796	cg19293163	5.52979521663969e-06	MMP10_F9
334797	cg19294256	-9.20316083126399e-07	MMP10_F9
334798	cg19296958	-5.46745466089281e-06	MMP10_F9
334799	cg19300307	4.84184753586182e-07	MMP10_F9
334800	cg19300645	-8.61138107221324e-07	MMP10_F9
334801	cg19301827	-8.90700045166695e-07	MMP10_F9
334802	cg19303435	5.06365686380122e-06	MMP10_F9
334803	cg19303637	4.22366830239382e-06	MMP10_F9
334804	cg19304063	-2.65229178407358e-05	MMP10_F9
334805	cg19304935	3.38871034175171e-06	MMP10_F9
334806	cg19305424	1.27986507238437e-05	MMP10_F9
334807	cg19307060	7.06566511673467e-07	MMP10_F9
334808	cg19307180	2.93505802836478e-06	MMP10_F9
334809	cg19325220	7.2966206238778e-07	MMP10_F9
334810	cg19326100	6.1285547701088e-06	MMP10_F9
334811	cg19329160	9.61524311010372e-06	MMP10_F9
334812	cg19337295	1.8889155994299e-07	MMP10_F9
334813	cg19349476	-1.17143766840621e-06	MMP10_F9
334814	cg19349920	-1.05556847585235e-05	MMP10_F9
334815	cg19349999	-2.58312149538801e-05	MMP10_F9
334816	cg19352193	5.38430863719871e-07	MMP10_F9
334817	cg19353326	6.22576220335046e-06	MMP10_F9
334818	cg19356117	3.29433269974007e-06	MMP10_F9
334819	cg19356854	-7.09207281039872e-07	MMP10_F9
334820	cg19359940	8.81178871366202e-07	MMP10_F9
334821	cg19359983	1.08673585400318e-05	MMP10_F9
334822	cg19360330	-7.93876750435611e-07	MMP10_F9
334823	cg19360788	1.66960304001088e-06	MMP10_F9
334824	cg19362740	-1.2765092079456e-05	MMP10_F9
334825	cg19363435	-8.47424732239841e-06	MMP10_F9
334826	cg19363970	1.62286279453197e-05	MMP10_F9
334827	cg19364021	2.54647582454914e-05	MMP10_F9
334828	cg19364538	1.83059935242382e-06	MMP10_F9
334829	cg19384997	-1.16902276029851e-06	MMP10_F9
334830	cg19385331	1.01811132708041e-06	MMP10_F9
334831	cg19391029	9.39673196909357e-06	MMP10_F9
334832	cg19397969	-5.75281174870025e-06	MMP10_F9
334833	cg19398365	-9.81540498321276e-06	MMP10_F9
334834	cg19401819	1.38562155878773e-07	MMP10_F9
334835	cg19402236	-1.60507799953393e-05	MMP10_F9
334836	cg19404184	-2.2542280092291e-06	MMP10_F9
334837	cg19407095	-8.73762856727729e-06	MMP10_F9
334838	cg19409254	1.19434678136673e-05	MMP10_F9
334839	cg19409861	4.83827011786193e-06	MMP10_F9
334840	cg19410796	3.30555202953402e-06	MMP10_F9
334841	cg19414016	4.07473185526024e-06	MMP10_F9
334842	cg19423472	-2.03216781186907e-05	MMP10_F9
334843	cg19427472	-1.25374632001513e-05	MMP10_F9
334844	cg19429300	-5.40480125177126e-06	MMP10_F9
334845	cg19431235	1.20800276793293e-05	MMP10_F9
334846	cg19432362	6.03132109493963e-06	MMP10_F9
334847	cg19434748	-1.24930218896985e-05	MMP10_F9
334848	cg19436414	4.38095763423126e-06	MMP10_F9
334849	cg19437258	-3.09044187432141e-06	MMP10_F9
334850	cg19442730	2.91233883662243e-06	MMP10_F9
334851	cg19443750	3.41536280296564e-05	MMP10_F9
334852	cg19444859	5.16788880754755e-06	MMP10_F9
334853	cg19445072	1.04062382391912e-05	MMP10_F9
334854	cg19445097	-1.4973173115702e-06	MMP10_F9
334855	cg19446350	-5.11319021241114e-06	MMP10_F9
334856	cg19447496	9.42980035102613e-06	MMP10_F9
334857	cg19448780	-1.89268686359322e-05	MMP10_F9
334858	cg19454239	-6.73460854563296e-07	MMP10_F9
334859	cg19455115	2.74346017873193e-06	MMP10_F9
334860	cg19456164	5.86252183617023e-07	MMP10_F9
334861	cg19456622	-2.45112224916546e-07	MMP10_F9
334862	cg19457121	1.02084712891249e-05	MMP10_F9
334863	cg19460214	-1.87695059699824e-05	MMP10_F9
334864	cg19460909	2.59942878581618e-06	MMP10_F9
334865	cg19462022	8.44146847596008e-06	MMP10_F9
334866	cg19463349	1.42994078767354e-05	MMP10_F9
334867	cg19463665	-5.70523026990476e-07	MMP10_F9
334868	cg19465159	-7.63943214956221e-06	MMP10_F9
334869	cg19470290	2.97662790153123e-06	MMP10_F9
334870	cg19473653	-2.11347225211347e-06	MMP10_F9
334871	cg19474239	-4.76035123985824e-06	MMP10_F9
334872	cg19484164	8.29767909385889e-07	MMP10_F9
334873	cg19496772	2.82330011260875e-05	MMP10_F9
334874	cg19497031	1.36274698422476e-06	MMP10_F9
334875	cg19497424	-2.17845093014086e-06	MMP10_F9
334876	cg19497939	-5.04403313514002e-06	MMP10_F9
334877	cg19500098	-1.34981145679939e-05	MMP10_F9
334878	cg19502050	4.07733789963878e-06	MMP10_F9
334879	cg19502122	9.03852150772317e-06	MMP10_F9
334880	cg19502671	-2.50914052750969e-05	MMP10_F9
334881	cg19503441	1.82690786675917e-05	MMP10_F9
334882	cg19505760	2.42370002267034e-08	MMP10_F9
334883	cg19508437	1.11981077494247e-06	MMP10_F9
334884	cg19511382	-1.25518119476877e-05	MMP10_F9
334885	cg19511444	7.29920503593585e-06	MMP10_F9
334886	cg19512693	-6.32190608236892e-06	MMP10_F9
334887	cg19520280	2.88306765308583e-05	MMP10_F9
334888	cg19524009	-3.43777629502533e-06	MMP10_F9
334889	cg19526076	1.53003186426094e-05	MMP10_F9
334890	cg19526568	-2.92476765800428e-06	MMP10_F9
334891	cg19528830	-3.4774338194871e-06	MMP10_F9
334892	cg19529146	7.49961120016321e-06	MMP10_F9
334893	cg19529471	-1.79106369573656e-05	MMP10_F9
334894	cg19532402	-2.85271684487943e-06	MMP10_F9
334895	cg19535358	9.14284930798369e-06	MMP10_F9
334896	cg19539182	6.3076848425489e-06	MMP10_F9
334897	cg19540316	-1.05831933458143e-06	MMP10_F9
334898	cg19544026	-3.28022073316455e-07	MMP10_F9
334899	cg19544767	-3.11261204148558e-05	MMP10_F9
334900	cg19557340	3.5559147134519e-07	MMP10_F9
334901	cg19561609	-1.20728473611363e-06	MMP10_F9
334902	cg19565241	-4.39838485088824e-06	MMP10_F9
334903	cg19572849	-2.42569426973414e-06	MMP10_F9
334904	cg19576560	1.16846526534891e-05	MMP10_F9
334905	cg19576806	3.13885936304338e-07	MMP10_F9
334906	cg19577377	-1.10764137642364e-05	MMP10_F9
334907	cg19577779	5.90313090076761e-06	MMP10_F9
334908	cg19580003	1.70967143738727e-06	MMP10_F9
334909	cg19582128	5.88002834638219e-06	MMP10_F9
334910	cg19583934	-3.88143976188958e-06	MMP10_F9
334911	cg19586352	4.14429718509805e-06	MMP10_F9
334912	cg19587838	3.26524149704036e-06	MMP10_F9
334913	cg19587904	-6.57907111268086e-06	MMP10_F9
334914	cg19598875	5.64966694340514e-06	MMP10_F9
334915	cg19606731	1.59128900025702e-07	MMP10_F9
334916	cg19613194	-3.17032189865633e-07	MMP10_F9
334917	cg19615011	1.17788508455693e-05	MMP10_F9
334918	cg19618297	3.24290585001528e-06	MMP10_F9
334919	cg19619807	4.03439261685545e-06	MMP10_F9
334920	cg19620975	9.21718588680542e-06	MMP10_F9
334921	cg19622138	2.87948630716836e-05	MMP10_F9
334922	cg19624681	5.68723410013642e-06	MMP10_F9
334923	cg19625388	4.85560129265243e-06	MMP10_F9
334924	cg19627549	2.29397396719256e-05	MMP10_F9
334925	cg19629686	-3.82267193999446e-06	MMP10_F9
334926	cg19630478	1.51386565849158e-06	MMP10_F9
334927	cg19632836	-1.92404993891742e-05	MMP10_F9
334928	cg19632953	1.1653221117288e-05	MMP10_F9
334929	cg19633390	9.47953590646598e-06	MMP10_F9
334930	cg19634711	5.24854879237487e-07	MMP10_F9
334931	cg19634774	-4.88802463796004e-07	MMP10_F9
334932	cg19635644	3.2430148886674e-07	MMP10_F9
334933	cg19637591	-9.07080708883401e-07	MMP10_F9
334934	cg19640779	7.58081072655352e-06	MMP10_F9
334935	cg19641570	1.83461427125166e-07	MMP10_F9
334936	cg19641924	1.04309481300449e-07	MMP10_F9
334937	cg19647813	1.06099959745305e-05	MMP10_F9
334938	cg19649152	1.68083907618691e-05	MMP10_F9
334939	cg19650157	3.16317764899983e-06	MMP10_F9
334940	cg19651192	-2.70404266135915e-06	MMP10_F9
334941	cg19656950	4.19400797572904e-06	MMP10_F9
334942	cg19658665	-1.96236590345081e-05	MMP10_F9
334943	cg19665289	1.85628591721455e-07	MMP10_F9
334944	cg19666287	1.16304058959571e-05	MMP10_F9
334945	cg19667341	1.82000053028658e-06	MMP10_F9
334946	cg19674032	-1.56617399764203e-05	MMP10_F9
334947	cg19674937	3.88174698158643e-06	MMP10_F9
334948	cg19690494	2.50454923888438e-07	MMP10_F9
334949	cg19693579	-5.44069977409595e-07	MMP10_F9
334950	cg19694453	6.72376043778031e-06	MMP10_F9
334951	cg19695599	-4.10848363613832e-06	MMP10_F9
334952	cg19695777	-7.76742077227925e-06	MMP10_F9
334953	cg19696317	-2.28804405188703e-06	MMP10_F9
334954	cg19699140	6.32308225865315e-06	MMP10_F9
334955	cg19700260	3.00370346023408e-06	MMP10_F9
334956	cg19711578	-2.22953746633659e-05	MMP10_F9
334957	cg19712291	-3.61691687935701e-07	MMP10_F9
334958	cg19712603	2.30315039475517e-06	MMP10_F9
334959	cg19713638	3.8208532205146e-06	MMP10_F9
334960	cg19714332	-5.46080803500249e-06	MMP10_F9
334961	cg19716013	-2.12375144138963e-07	MMP10_F9
334962	cg19716299	2.19010598499788e-06	MMP10_F9
334963	cg19716887	4.23378768680007e-06	MMP10_F9
334964	cg19719703	-7.92408477218537e-06	MMP10_F9
334965	cg19720441	-9.98799652366387e-06	MMP10_F9
334966	cg19728036	-1.78019775653651e-05	MMP10_F9
334967	cg19731286	-1.33920514428462e-05	MMP10_F9
334968	cg19734327	7.46274858970797e-06	MMP10_F9
334969	cg19734822	-3.36536931382079e-05	MMP10_F9
334970	cg19735406	1.33836653289011e-05	MMP10_F9
334971	cg19735903	1.41025610191514e-06	MMP10_F9
334972	cg19737787	-8.43805170336253e-06	MMP10_F9
334973	cg19741821	-1.72964648949453e-05	MMP10_F9
334974	cg19741868	-1.28043132374111e-05	MMP10_F9
334975	cg19742055	-1.65035664384541e-06	MMP10_F9
334976	cg19742623	-1.61073633116178e-05	MMP10_F9
334977	cg19743781	1.31156982643773e-05	MMP10_F9
334978	cg19745934	5.25352314770626e-07	MMP10_F9
334979	cg19750657	1.17514906377915e-05	MMP10_F9
334980	cg19750882	1.53886510088427e-06	MMP10_F9
334981	cg19750992	-1.33853483846098e-05	MMP10_F9
334982	cg19751179	1.13911033001008e-06	MMP10_F9
334983	cg19758385	3.47202299479081e-06	MMP10_F9
334984	cg19758848	1.6677295463972e-05	MMP10_F9
334985	cg19759107	5.11689127237953e-06	MMP10_F9
334986	cg19759502	-2.84780959897378e-05	MMP10_F9
334987	cg19763682	-3.17911441900748e-06	MMP10_F9
334988	cg19764399	-1.40446154067136e-06	MMP10_F9
334989	cg19769036	-9.39426816192447e-06	MMP10_F9
334990	cg19792403	2.94783728361842e-06	MMP10_F9
334991	cg19793366	1.21310453519218e-05	MMP10_F9
334992	cg19794013	2.118289065367e-06	MMP10_F9
334993	cg19797042	2.71180903251432e-05	MMP10_F9
334994	cg19798368	-2.99491110871358e-06	MMP10_F9
334995	cg19799865	-1.32490594785054e-06	MMP10_F9
334996	cg19801062	4.31255588632898e-06	MMP10_F9
334997	cg19801646	-1.63376017806622e-05	MMP10_F9
334998	cg19802138	-3.58833994778841e-07	MMP10_F9
334999	cg19809734	-6.59923152926295e-06	MMP10_F9
335000	cg19812826	9.25668794459365e-07	MMP10_F9
335001	cg19813030	-1.07090729999169e-07	MMP10_F9
335002	cg19813724	8.55907907207042e-06	MMP10_F9
335003	cg19814280	7.15339659890826e-06	MMP10_F9
335004	cg19815813	-1.1578174027495e-06	MMP10_F9
335005	cg19815871	-2.30969271960542e-06	MMP10_F9
335006	cg19816059	-1.27010862620212e-06	MMP10_F9
335007	cg19822890	2.28054729858982e-05	MMP10_F9
335008	cg19824897	3.01005098452162e-06	MMP10_F9
335009	cg19824907	4.28548040382114e-06	MMP10_F9
335010	cg19825079	1.45144762318691e-06	MMP10_F9
335011	cg19825182	9.84957839395692e-06	MMP10_F9
335012	cg19825525	-1.18274617571561e-06	MMP10_F9
335013	cg19828063	-6.48335647746267e-06	MMP10_F9
335014	cg19832331	2.64920060095251e-06	MMP10_F9
335015	cg19832347	-1.55834766247207e-05	MMP10_F9
335016	cg19833103	9.67129115257163e-06	MMP10_F9
335017	cg19837259	4.16535096936571e-06	MMP10_F9
335018	cg19839798	-9.48536469557678e-07	MMP10_F9
335019	cg19845715	6.56413898846903e-06	MMP10_F9
335020	cg19855366	1.87573342583513e-08	MMP10_F9
335021	cg19856771	6.35975195537526e-07	MMP10_F9
335022	cg19859781	9.76751508369112e-06	MMP10_F9
335023	cg19860320	3.63345485898124e-06	MMP10_F9
335024	cg19861486	1.04162396580692e-06	MMP10_F9
335025	cg19861914	3.5038397121167e-06	MMP10_F9
335026	cg19863655	-1.53541068499069e-07	MMP10_F9
335027	cg19866195	-1.62511639541547e-05	MMP10_F9
335028	cg19866939	-1.48884363140186e-05	MMP10_F9
335029	cg19868495	3.69154603319316e-05	MMP10_F9
335030	cg19870370	-1.19717758053255e-05	MMP10_F9
335031	cg19871597	2.53119243712929e-05	MMP10_F9
335032	cg19872537	2.22411224670242e-06	MMP10_F9
335033	cg19885001	2.88557841027424e-06	MMP10_F9
335034	cg19887341	4.52847498825745e-06	MMP10_F9
335035	cg19889376	2.39542535567338e-06	MMP10_F9
335036	cg19890264	-3.63656834780039e-07	MMP10_F9
335037	cg19891435	1.84772656050639e-07	MMP10_F9
335038	cg19891452	-7.89981112220393e-06	MMP10_F9
335039	cg19894331	2.39660515960913e-06	MMP10_F9
335040	cg19895882	4.29121092120113e-07	MMP10_F9
335041	cg19896142	7.708166722394e-06	MMP10_F9
335042	cg19898394	9.21074536503754e-06	MMP10_F9
335043	cg19900050	3.18030522258082e-06	MMP10_F9
335044	cg19905137	1.5242159197239e-06	MMP10_F9
335045	cg19906545	-1.26658961317723e-05	MMP10_F9
335046	cg19907326	-5.66876076809761e-07	MMP10_F9
335047	cg19907331	2.03934053653309e-07	MMP10_F9
335048	cg19907511	1.88065807655142e-06	MMP10_F9
335049	cg19907812	1.57978417457857e-06	MMP10_F9
335050	cg19909127	8.35077469338464e-06	MMP10_F9
335051	cg19915711	9.95475315694114e-07	MMP10_F9
335052	cg19916129	9.90446136860735e-06	MMP10_F9
335053	cg19916212	9.45716645883552e-07	MMP10_F9
335054	cg19919692	1.32952507412184e-06	MMP10_F9
335055	cg19919720	5.71519201891072e-06	MMP10_F9
335056	cg19921439	4.32732833749189e-06	MMP10_F9
335057	cg19924606	3.34004223878902e-06	MMP10_F9
335058	cg19925653	3.63114942377936e-06	MMP10_F9
335059	cg19925741	1.98022122614109e-05	MMP10_F9
335060	cg19928703	-3.42824465872122e-05	MMP10_F9
335061	cg19928955	-3.68859263794329e-06	MMP10_F9
335062	cg19929646	-1.81570137398646e-06	MMP10_F9
335063	cg19932177	2.54382744987281e-06	MMP10_F9
335064	cg19937061	-2.8090828244495e-07	MMP10_F9
335065	cg19937499	2.2731638096883e-05	MMP10_F9
335066	cg19937572	1.89462863469308e-06	MMP10_F9
335067	cg19937698	1.60687320501543e-06	MMP10_F9
335068	cg19938422	1.19562489685578e-07	MMP10_F9
335069	cg19938857	7.30027883424681e-07	MMP10_F9
335070	cg19942987	1.37380971129195e-05	MMP10_F9
335071	cg19946956	-2.65478096349297e-06	MMP10_F9
335072	cg19947501	3.62316721037807e-06	MMP10_F9
335073	cg19948019	-1.14668122561523e-05	MMP10_F9
335074	cg19948712	1.4556120539881e-05	MMP10_F9
335075	cg19950767	-3.41117898589069e-06	MMP10_F9
335076	cg19951283	-2.43567139823983e-05	MMP10_F9
335077	cg19953038	-7.08359925522507e-06	MMP10_F9
335078	cg19953847	5.24150709489323e-06	MMP10_F9
335079	cg19954471	2.7295282758534e-06	MMP10_F9
335080	cg19957503	-8.17989818877184e-06	MMP10_F9
335081	cg19958637	3.13527792140578e-06	MMP10_F9
335082	cg19963120	-2.48592296151775e-05	MMP10_F9
335083	cg19963178	3.11154841295747e-06	MMP10_F9
335084	cg19963836	2.68017182818426e-05	MMP10_F9
335085	cg19965868	-3.68336652585631e-07	MMP10_F9
335086	cg19967511	-9.46076788581348e-06	MMP10_F9
335087	cg19967554	8.2879625334102e-06	MMP10_F9
335088	cg19968692	-9.00322524817187e-07	MMP10_F9
335089	cg19968890	4.76143975065569e-06	MMP10_F9
335090	cg19970086	2.18975761046833e-06	MMP10_F9
335091	cg19975936	8.02251760768019e-07	MMP10_F9
335092	cg19979646	3.30498500525331e-07	MMP10_F9
335093	cg19981005	-1.23404223531782e-05	MMP10_F9
335094	cg19981151	1.34815179809586e-06	MMP10_F9
335095	cg19981185	5.77569021114853e-06	MMP10_F9
335096	cg19987122	-8.45484216886653e-06	MMP10_F9
335097	cg19987180	-1.03036559923775e-07	MMP10_F9
335098	cg19987425	-4.35926692658534e-06	MMP10_F9
335099	cg19987800	5.8024972747675e-06	MMP10_F9
335100	cg19988338	-2.70054754199026e-06	MMP10_F9
335101	cg19994159	1.04660514154771e-06	MMP10_F9
335102	cg19996420	-6.9444642216833e-06	MMP10_F9
335103	cg20001219	-1.19743680959469e-05	MMP10_F9
335104	cg20001775	1.10295742247994e-05	MMP10_F9
335105	cg20006741	5.49814540082332e-06	MMP10_F9
335106	cg20009378	-1.27476545551919e-05	MMP10_F9
335107	cg20011208	5.96164816650006e-07	MMP10_F9
335108	cg20011604	-4.44448403140808e-06	MMP10_F9
335109	cg20012607	5.88490470243235e-06	MMP10_F9
335110	cg20013302	-4.29771853406794e-07	MMP10_F9
335111	cg20013865	1.11967287499407e-05	MMP10_F9
335112	cg20018561	-1.37079262085092e-06	MMP10_F9
335113	cg20020057	5.53560669123507e-06	MMP10_F9
335114	cg20022454	-3.28550834589755e-06	MMP10_F9
335115	cg20023102	-2.53972200251986e-06	MMP10_F9
335116	cg20027742	-5.47778146774397e-06	MMP10_F9
335117	cg20028528	-2.10233131529724e-05	MMP10_F9
335118	cg20028827	1.64816279611365e-05	MMP10_F9
335119	cg20029657	4.6050954549442e-06	MMP10_F9
335120	cg20033981	1.25678848617968e-05	MMP10_F9
335121	cg20036641	8.79587312411191e-06	MMP10_F9
335122	cg20036711	-7.49182405897389e-06	MMP10_F9
335123	cg20036791	-5.06737632156755e-05	MMP10_F9
335124	cg20039073	2.21299600022926e-05	MMP10_F9
335125	cg20040863	5.62337435325869e-06	MMP10_F9
335126	cg20043969	-2.2078453707725e-08	MMP10_F9
335127	cg20044118	-4.58613733444014e-06	MMP10_F9
335128	cg20048245	2.40502217986105e-05	MMP10_F9
335129	cg20048260	3.96163933949109e-06	MMP10_F9
335130	cg20050595	1.01396378306977e-05	MMP10_F9
335131	cg20053329	6.0736121597483e-07	MMP10_F9
335132	cg20054182	-5.8805504138071e-06	MMP10_F9
335133	cg20057676	1.39805345629694e-06	MMP10_F9
335134	cg20062806	2.4042954467798e-07	MMP10_F9
335135	cg20066226	4.5389505733312e-06	MMP10_F9
335136	cg20069090	1.01234575398384e-05	MMP10_F9
335137	cg20069115	2.77852109912363e-07	MMP10_F9
335138	cg20073910	2.6015506048945e-06	MMP10_F9
335139	cg20074340	-8.26297169425489e-06	MMP10_F9
335140	cg20076468	1.20311441005037e-06	MMP10_F9
335141	cg20079766	1.1747258452564e-05	MMP10_F9
335142	cg20079886	5.84021569643884e-06	MMP10_F9
335143	cg20084504	1.90309528890846e-06	MMP10_F9
335144	cg20084577	9.21879940527781e-06	MMP10_F9
335145	cg20086523	1.31681606105165e-06	MMP10_F9
335146	cg20091187	1.18881377794244e-06	MMP10_F9
335147	cg20094321	-5.7073500932327e-06	MMP10_F9
335148	cg20094837	1.72718057380511e-05	MMP10_F9
335149	cg20095609	5.82190201171956e-06	MMP10_F9
335150	cg20096419	-1.47151736980278e-05	MMP10_F9
335151	cg20097507	-1.76370005255088e-05	MMP10_F9
335152	cg20097984	4.33525739781879e-06	MMP10_F9
335153	cg20100768	4.59343563246561e-07	MMP10_F9
335154	cg20101529	7.68874839800023e-06	MMP10_F9
335155	cg20102045	-5.35622028007528e-06	MMP10_F9
335156	cg20102280	1.39399030836555e-05	MMP10_F9
335157	cg20103124	-5.85818815642614e-07	MMP10_F9
335158	cg20105384	-1.8712778692919e-07	MMP10_F9
335159	cg20107668	1.96318513305599e-05	MMP10_F9
335160	cg20108908	6.52700769934225e-07	MMP10_F9
335161	cg20111703	-7.48079291296284e-07	MMP10_F9
335162	cg20116138	2.64021082804947e-05	MMP10_F9
335163	cg20116166	-1.25483667601166e-06	MMP10_F9
335164	cg20116300	-2.7996608820271e-06	MMP10_F9
335165	cg20121278	-8.30267118844064e-06	MMP10_F9
335166	cg20124610	-6.6685053668474e-06	MMP10_F9
335167	cg20129210	6.86803067604789e-06	MMP10_F9
335168	cg20132273	-2.93790863857454e-06	MMP10_F9
335169	cg20136435	7.41564848928417e-07	MMP10_F9
335170	cg20136959	2.81351650449186e-06	MMP10_F9
335171	cg20138486	-1.25012559004413e-05	MMP10_F9
335172	cg20139368	-1.49391393204775e-05	MMP10_F9
335173	cg20147233	-5.44623499274931e-07	MMP10_F9
335174	cg20147645	9.17303606961499e-06	MMP10_F9
335175	cg20148389	2.02013134801762e-06	MMP10_F9
335176	cg20149898	-6.75108617976413e-06	MMP10_F9
335177	cg20149973	-3.06226308676293e-06	MMP10_F9
335178	cg20154264	-4.90139489592789e-07	MMP10_F9
335179	cg20157572	6.99832770926273e-07	MMP10_F9
335180	cg20161029	-3.28262114615608e-06	MMP10_F9
335181	cg20161771	5.16661629489048e-06	MMP10_F9
335182	cg20165037	1.19170172743489e-06	MMP10_F9
335183	cg20165520	-1.40106913405507e-06	MMP10_F9
335184	cg20165694	-2.6169983358525e-05	MMP10_F9
335185	cg20170533	-1.06932465169177e-05	MMP10_F9
335186	cg20170687	1.5630735081844e-07	MMP10_F9
335187	cg20185609	-6.39719353089516e-06	MMP10_F9
335188	cg20188546	2.46000410380956e-06	MMP10_F9
335189	cg20192814	-1.59662966903169e-05	MMP10_F9
335190	cg20193057	-1.93431346699576e-06	MMP10_F9
335191	cg20193324	5.91283723753057e-06	MMP10_F9
335192	cg20194314	-2.19798986011332e-06	MMP10_F9
335193	cg20194811	1.10087432293946e-06	MMP10_F9
335194	cg20196215	-1.47600409103858e-06	MMP10_F9
335195	cg20198393	4.98513211603684e-06	MMP10_F9
335196	cg20203210	1.65597704028277e-05	MMP10_F9
335197	cg20212077	-1.7992472172354e-05	MMP10_F9
335198	cg20212336	-7.55447540875689e-07	MMP10_F9
335199	cg20218678	-1.32622770478091e-05	MMP10_F9
335200	cg20219457	-3.45643177823174e-07	MMP10_F9
335201	cg20222321	-1.56349950336418e-06	MMP10_F9
335202	cg20224370	1.20170763252165e-06	MMP10_F9
335203	cg20227511	-3.31539419580885e-05	MMP10_F9
335204	cg20231444	-1.52399054384623e-06	MMP10_F9
335205	cg20234910	4.07683746596459e-06	MMP10_F9
335206	cg20235099	-2.58935958419581e-05	MMP10_F9
335207	cg20235345	-4.40256789042245e-06	MMP10_F9
335208	cg20236424	-8.89683858579587e-06	MMP10_F9
335209	cg20236877	2.9030326275451e-06	MMP10_F9
335210	cg20237547	1.63635135133653e-06	MMP10_F9
335211	cg20237707	-9.55207657669227e-07	MMP10_F9
335212	cg20241335	1.21733218435849e-06	MMP10_F9
335213	cg20246907	-1.66532677087527e-06	MMP10_F9
335214	cg20246990	1.39934825505079e-06	MMP10_F9
335215	cg20247853	1.02182328673628e-05	MMP10_F9
335216	cg20248056	-1.73228010410148e-05	MMP10_F9
335217	cg20248204	6.99997073778012e-06	MMP10_F9
335218	cg20248654	-2.13435521829272e-06	MMP10_F9
335219	cg20250874	1.72188032262646e-06	MMP10_F9
335220	cg20256153	-6.30340208030195e-06	MMP10_F9
335221	cg20256375	-2.16766761747195e-05	MMP10_F9
335222	cg20259674	7.73404379203378e-07	MMP10_F9
335223	cg20260570	3.64482707005936e-06	MMP10_F9
335224	cg20261082	-1.46342847454171e-05	MMP10_F9
335225	cg20270932	-2.81628788269023e-06	MMP10_F9
335226	cg20271865	1.76026333564377e-05	MMP10_F9
335227	cg20274978	5.29811461439207e-06	MMP10_F9
335228	cg20275777	-4.78719815924976e-08	MMP10_F9
335229	cg20278383	-3.11755934613326e-06	MMP10_F9
335230	cg20279327	-2.06005045980817e-05	MMP10_F9
335231	cg20279561	-4.33265516074018e-06	MMP10_F9
335232	cg20280258	1.14095030163758e-05	MMP10_F9
335233	cg20293942	-3.07706480477841e-05	MMP10_F9
335234	cg20294319	1.44894205259859e-05	MMP10_F9
335235	cg20298978	8.28256002947149e-07	MMP10_F9
335236	cg20301888	-1.38815474092079e-05	MMP10_F9
335237	cg20301998	-1.33256867171166e-05	MMP10_F9
335238	cg20308663	-1.86707149909641e-05	MMP10_F9
335239	cg20309339	-5.102884593748e-06	MMP10_F9
335240	cg20311754	-1.05926984752432e-05	MMP10_F9
335241	cg20312205	1.56687467960507e-05	MMP10_F9
335242	cg20316758	-3.65654400737906e-06	MMP10_F9
335243	cg20319142	-1.47641961806691e-06	MMP10_F9
335244	cg20319765	1.98274544519498e-05	MMP10_F9
335245	cg20324771	2.5148214940197e-06	MMP10_F9
335246	cg20326248	9.23496898799015e-06	MMP10_F9
335247	cg20327444	1.34167345220001e-05	MMP10_F9
335248	cg20329620	-3.16296635388609e-06	MMP10_F9
335249	cg20334079	-1.75101582658051e-05	MMP10_F9
335250	cg20335672	2.01082538444315e-06	MMP10_F9
335251	cg20336809	8.68213137433652e-06	MMP10_F9
335252	cg20338386	-8.42735722056013e-06	MMP10_F9
335253	cg20341058	-5.32870871687963e-06	MMP10_F9
335254	cg20343827	1.06446456903205e-05	MMP10_F9
335255	cg20349377	-8.87623068934959e-06	MMP10_F9
335256	cg20349824	-2.17110849307263e-06	MMP10_F9
335257	cg20353088	8.14207666408668e-06	MMP10_F9
335258	cg20354231	9.10198706484573e-06	MMP10_F9
335259	cg20355806	-4.99086432009275e-06	MMP10_F9
335260	cg20359042	6.86657319676254e-06	MMP10_F9
335261	cg20363022	1.02000845320432e-05	MMP10_F9
335262	cg20365566	9.17082387394877e-06	MMP10_F9
335263	cg20365687	7.92404214291793e-06	MMP10_F9
335264	cg20366906	3.80556592079157e-06	MMP10_F9
335265	cg20367421	2.93841715921824e-06	MMP10_F9
335266	cg20368377	2.98698624760628e-06	MMP10_F9
335267	cg20369775	3.99026324929185e-07	MMP10_F9
335268	cg20370505	3.37502652430908e-06	MMP10_F9
335269	cg20370864	-1.22568585300644e-05	MMP10_F9
335270	cg20371046	2.17637203752627e-05	MMP10_F9
335271	cg20371573	-5.06632234645968e-06	MMP10_F9
335272	cg20371891	1.08882525095348e-06	MMP10_F9
335273	cg20373176	3.46473262412007e-06	MMP10_F9
335274	cg20374041	6.97906468790643e-06	MMP10_F9
335275	cg20374595	9.26230397456434e-06	MMP10_F9
335276	cg20375836	9.04823433323241e-06	MMP10_F9
335277	cg20377030	2.80291462230907e-06	MMP10_F9
335278	cg20381767	4.74775695856356e-06	MMP10_F9
335279	cg20381975	-3.97849208611766e-06	MMP10_F9
335280	cg20382146	7.38283067134207e-06	MMP10_F9
335281	cg20382493	-5.48612113501773e-06	MMP10_F9
335282	cg20382601	-1.31239770230794e-06	MMP10_F9
335283	cg20382920	5.03563387926142e-06	MMP10_F9
335284	cg20384628	-3.81382870081717e-06	MMP10_F9
335285	cg20390826	-7.66181731775111e-06	MMP10_F9
335286	cg20395040	7.56492784509694e-06	MMP10_F9
335287	cg20399252	1.36969433744725e-05	MMP10_F9
335288	cg20399462	7.39393181567468e-06	MMP10_F9
335289	cg20400592	4.13573201075713e-05	MMP10_F9
335290	cg20402552	2.62780421777537e-07	MMP10_F9
335291	cg20405019	-2.41874070196793e-06	MMP10_F9
335292	cg20405809	-2.3841882907286e-06	MMP10_F9
335293	cg20411075	1.34940307164717e-05	MMP10_F9
335294	cg20411801	7.2654930737802e-06	MMP10_F9
335295	cg20412687	5.22618700740418e-07	MMP10_F9
335296	cg20420873	-4.05437774204171e-06	MMP10_F9
335297	cg20421914	3.77157262325995e-08	MMP10_F9
335298	cg20423484	2.83302522374636e-06	MMP10_F9
335299	cg20424470	4.64175220923141e-07	MMP10_F9
335300	cg20427331	-1.49668216360515e-06	MMP10_F9
335301	cg20430656	3.12902120591071e-06	MMP10_F9
335302	cg20433989	-1.90278097307109e-05	MMP10_F9
335303	cg20434012	-7.74233054191032e-07	MMP10_F9
335304	cg20437963	3.48223331575208e-07	MMP10_F9
335305	cg20445402	5.38305988029751e-06	MMP10_F9
335306	cg20449382	8.4853698354992e-06	MMP10_F9
335307	cg20450058	8.63384324261556e-06	MMP10_F9
335308	cg20450338	-4.31688965250505e-06	MMP10_F9
335309	cg20455802	1.55023838108615e-05	MMP10_F9
335310	cg20458981	1.49749474113929e-06	MMP10_F9
335311	cg20459687	4.78807225897922e-06	MMP10_F9
335312	cg20469744	-1.86655461210021e-06	MMP10_F9
335313	cg20471877	-1.00311753278438e-05	MMP10_F9
335314	cg20472746	2.4962074890671e-05	MMP10_F9
335315	cg20474972	-9.15501172658023e-06	MMP10_F9
335316	cg20477497	-5.06672661455976e-06	MMP10_F9
335317	cg20478291	7.09801644285532e-06	MMP10_F9
335318	cg20480097	3.65504574523746e-06	MMP10_F9
335319	cg20483324	-3.43856809562777e-06	MMP10_F9
335320	cg20483719	1.00300830773127e-05	MMP10_F9
335321	cg20486551	2.05485053068296e-05	MMP10_F9
335322	cg20487152	-3.89199706052433e-05	MMP10_F9
335323	cg20487860	6.51789953132213e-06	MMP10_F9
335324	cg20489946	-1.31668108082548e-05	MMP10_F9
335325	cg20490811	1.82308421012218e-06	MMP10_F9
335326	cg20491397	-1.94870505855452e-07	MMP10_F9
335327	cg20510745	-7.74980018160112e-07	MMP10_F9
335328	cg20512924	1.75208808306353e-07	MMP10_F9
335329	cg20522046	1.52158942660877e-05	MMP10_F9
335330	cg20523861	-2.91423588230781e-05	MMP10_F9
335331	cg20524211	8.2741769935293e-07	MMP10_F9
335332	cg20524889	1.46984450676871e-05	MMP10_F9
335333	cg20524972	-1.82022818467667e-07	MMP10_F9
335334	cg20525088	-4.59416635372681e-06	MMP10_F9
335335	cg20529344	1.32611978663673e-05	MMP10_F9
335336	cg20535787	8.33701361748699e-06	MMP10_F9
335337	cg20536971	7.79971674996343e-05	MMP10_F9
335338	cg20537886	4.38450276625374e-05	MMP10_F9
335339	cg20539175	7.33122648728542e-06	MMP10_F9
335340	cg20541752	4.96614147882766e-06	MMP10_F9
335341	cg20548564	-5.05881330737972e-06	MMP10_F9
335342	cg20549079	2.57380372863753e-06	MMP10_F9
335343	cg20553577	8.97579957875023e-06	MMP10_F9
335344	cg20555562	1.33991941229012e-05	MMP10_F9
335345	cg20558112	-1.25721911753816e-05	MMP10_F9
335346	cg20559216	-1.0394899525287e-05	MMP10_F9
335347	cg20562678	8.02405961919483e-06	MMP10_F9
335348	cg20566449	-2.02681787922828e-05	MMP10_F9
335349	cg20566904	1.79209203589093e-05	MMP10_F9
335350	cg20568402	-1.39954869838111e-05	MMP10_F9
335351	cg20568691	4.61851236513388e-06	MMP10_F9
335352	cg20571137	2.88752050313539e-06	MMP10_F9
335353	cg20572557	-2.66107141105852e-06	MMP10_F9
335354	cg20572967	-2.36081288119144e-05	MMP10_F9
335355	cg20577307	4.56026703331454e-06	MMP10_F9
335356	cg20589691	9.16242446448383e-06	MMP10_F9
335357	cg20591927	-1.12818442698118e-05	MMP10_F9
335358	cg20592317	2.23546893287457e-05	MMP10_F9
335359	cg20592691	-2.6798657748636e-05	MMP10_F9
335360	cg20594465	1.96800282002243e-06	MMP10_F9
335361	cg20596433	-8.97406041112142e-06	MMP10_F9
335362	cg20596640	1.29504172513205e-05	MMP10_F9
335363	cg20597382	2.48281617683998e-06	MMP10_F9
335364	cg20597877	-8.78993670165603e-06	MMP10_F9
335365	cg20602244	8.60181410178042e-06	MMP10_F9
335366	cg20606340	-4.81158440802871e-07	MMP10_F9
335367	cg20608895	5.78196750402728e-06	MMP10_F9
335368	cg20609911	-7.42542352059814e-06	MMP10_F9
335369	cg20617344	4.85340562326441e-06	MMP10_F9
335370	cg20617957	-4.63745130794311e-06	MMP10_F9
335371	cg20618076	1.65674290220806e-05	MMP10_F9
335372	cg20619751	1.42546583474334e-06	MMP10_F9
335373	cg20620751	-1.06194643232345e-05	MMP10_F9
335374	cg20621674	-1.13659951214652e-05	MMP10_F9
335375	cg20622565	2.88873400632936e-05	MMP10_F9
335376	cg20627903	-5.79196537030426e-06	MMP10_F9
335377	cg20628942	-2.47498569568386e-05	MMP10_F9
335378	cg20630740	2.34735657400775e-06	MMP10_F9
335379	cg20631254	-1.72406187017278e-07	MMP10_F9
335380	cg20631820	-5.11644331025386e-05	MMP10_F9
335381	cg20632453	2.97373895634785e-05	MMP10_F9
335382	cg20634967	-1.94010948936071e-06	MMP10_F9
335383	cg20636249	1.59820472537686e-05	MMP10_F9
335384	cg20638357	3.62481777788929e-07	MMP10_F9
335385	cg20644554	1.38772978393123e-05	MMP10_F9
335386	cg20645878	-7.84380147477092e-06	MMP10_F9
335387	cg20647118	2.72578839169038e-05	MMP10_F9
335388	cg20647690	1.20959020553365e-07	MMP10_F9
335389	cg20650914	2.47031639791686e-08	MMP10_F9
335390	cg20651988	6.71255298966669e-07	MMP10_F9
335391	cg20653375	2.4098387017471e-06	MMP10_F9
335392	cg20658100	9.67833788171557e-06	MMP10_F9
335393	cg20659195	-1.73531338676072e-05	MMP10_F9
335394	cg20661893	6.77437478964121e-06	MMP10_F9
335395	cg20664468	-3.88604999403177e-07	MMP10_F9
335396	cg20665002	-1.55109920472134e-06	MMP10_F9
335397	cg20666533	-7.41874827685214e-06	MMP10_F9
335398	cg20672059	-1.31138576690498e-05	MMP10_F9
335399	cg20672264	1.07199833232237e-05	MMP10_F9
335400	cg20676788	3.38270341710119e-05	MMP10_F9
335401	cg20681688	2.68714515531767e-05	MMP10_F9
335402	cg20682236	-3.20239018078363e-06	MMP10_F9
335403	cg20688114	2.23259462504043e-05	MMP10_F9
335404	cg20688928	9.09663716118049e-06	MMP10_F9
335405	cg20689135	7.35107259921956e-06	MMP10_F9
335406	cg20691205	-1.09043288719133e-06	MMP10_F9
335407	cg20691608	-7.8242589560534e-07	MMP10_F9
335408	cg20694666	-7.81731229632374e-06	MMP10_F9
335409	cg20695203	9.01803216401295e-07	MMP10_F9
335410	cg20696173	2.33051146754834e-05	MMP10_F9
335411	cg20699157	1.66204366839194e-06	MMP10_F9
335412	cg20702683	-3.07041981419149e-05	MMP10_F9
335413	cg20704442	5.35437758098248e-06	MMP10_F9
335414	cg20704537	4.44923799647877e-06	MMP10_F9
335415	cg20705908	-5.55545728200535e-06	MMP10_F9
335416	cg20706134	4.65034316287958e-06	MMP10_F9
335417	cg20706620	-3.45580379521659e-07	MMP10_F9
335418	cg20708711	4.37150368051343e-06	MMP10_F9
335419	cg20708856	-1.5968696095351e-05	MMP10_F9
335420	cg20709203	7.86588950030711e-07	MMP10_F9
335421	cg20709888	3.28451365946903e-06	MMP10_F9
335422	cg20711408	6.17659732563988e-08	MMP10_F9
335423	cg20713234	-1.89376206686379e-05	MMP10_F9
335424	cg20717075	-8.14857191318199e-06	MMP10_F9
335425	cg20718483	1.77605308308084e-06	MMP10_F9
335426	cg20721135	-2.83474432478188e-05	MMP10_F9
335427	cg20723941	8.24367420689201e-06	MMP10_F9
335428	cg20724184	2.45656935493292e-06	MMP10_F9
335429	cg20731581	5.44259548779726e-06	MMP10_F9
335430	cg20731693	-6.21299404824549e-07	MMP10_F9
335431	cg20732304	-4.68342221630751e-06	MMP10_F9
335432	cg20733077	2.6075545731214e-05	MMP10_F9
335433	cg20742385	-2.47449161965421e-05	MMP10_F9
335434	cg20743905	1.32490653293942e-05	MMP10_F9
335435	cg20744654	2.38853819594357e-05	MMP10_F9
335436	cg20746762	1.03592508004841e-07	MMP10_F9
335437	cg20749792	3.6720385809518e-05	MMP10_F9
335438	cg20749916	3.6791315747663e-07	MMP10_F9
335439	cg20750606	2.25953405202733e-07	MMP10_F9
335440	cg20750642	2.48500429936955e-06	MMP10_F9
335441	cg20752818	1.3678595500247e-06	MMP10_F9
335442	cg20754145	2.1181962726953e-06	MMP10_F9
335443	cg20754155	9.60189671882756e-06	MMP10_F9
335444	cg20759595	6.68096529627847e-07	MMP10_F9
335445	cg20759626	-1.79688228620878e-06	MMP10_F9
335446	cg20765408	1.51455714926171e-05	MMP10_F9
335447	cg20769856	4.29540988024199e-05	MMP10_F9
335448	cg20769997	2.5726633007521e-06	MMP10_F9
335449	cg20773729	2.03752492460143e-09	MMP10_F9
335450	cg20773767	-2.21410269985111e-05	MMP10_F9
335451	cg20776540	9.80526412538009e-06	MMP10_F9
335452	cg20779700	-3.01351035736582e-07	MMP10_F9
335453	cg20783453	-7.40933117201315e-06	MMP10_F9
335454	cg20784263	1.60678060095639e-06	MMP10_F9
335455	cg20785336	-2.94875366053449e-06	MMP10_F9
335456	cg20789811	-4.56952502190356e-06	MMP10_F9
335457	cg20791804	-6.22297357648073e-06	MMP10_F9
335458	cg20798249	4.90770594205748e-06	MMP10_F9
335459	cg20800199	-9.04077218571011e-06	MMP10_F9
335460	cg20803549	-1.19240608136378e-06	MMP10_F9
335461	cg20806040	-9.24669382211194e-06	MMP10_F9
335462	cg20806725	2.42423052387121e-05	MMP10_F9
335463	cg20810396	1.14323825357875e-05	MMP10_F9
335464	cg20810645	-4.85644442520594e-06	MMP10_F9
335465	cg20810684	2.87022090941528e-07	MMP10_F9
335466	cg20812209	7.50945170999518e-06	MMP10_F9
335467	cg20816950	2.02841088527793e-05	MMP10_F9
335468	cg20818806	-5.02449283246945e-06	MMP10_F9
335469	cg20821800	1.25164020489264e-05	MMP10_F9
335470	cg20826348	-3.74523361933948e-06	MMP10_F9
335471	cg20826899	-3.28596248642408e-06	MMP10_F9
335472	cg20829347	-7.8024952425964e-06	MMP10_F9
335473	cg20832803	1.18498097545985e-05	MMP10_F9
335474	cg20834872	7.07850970910598e-06	MMP10_F9
335475	cg20840706	4.73234333822289e-06	MMP10_F9
335476	cg20844427	1.92637318383084e-05	MMP10_F9
335477	cg20845305	8.0241593839425e-06	MMP10_F9
335478	cg20845494	-4.32859782008294e-06	MMP10_F9
335479	cg20846148	-6.34721903512626e-06	MMP10_F9
335480	cg20847039	1.09805328444439e-06	MMP10_F9
335481	cg20847762	4.3790139614943e-06	MMP10_F9
335482	cg20847766	-4.72299804484927e-06	MMP10_F9
335483	cg20849855	1.99310504111966e-05	MMP10_F9
335484	cg20850243	1.41507630723108e-05	MMP10_F9
335485	cg20852629	-2.31441672875384e-06	MMP10_F9
335486	cg20855001	-2.38242906775519e-05	MMP10_F9
335487	cg20856239	7.97584091895399e-06	MMP10_F9
335488	cg20856545	-4.02925153054253e-06	MMP10_F9
335489	cg20857416	9.48120047079002e-06	MMP10_F9
335490	cg20860472	-2.25310599514327e-06	MMP10_F9
335491	cg20861510	-1.91714022082543e-05	MMP10_F9
335492	cg20863107	3.10383603815049e-07	MMP10_F9
335493	cg20863336	8.54182863654725e-06	MMP10_F9
335494	cg20863393	5.96887571728046e-06	MMP10_F9
335495	cg20864734	-5.14603352813199e-07	MMP10_F9
335496	cg20865068	1.64417647059486e-06	MMP10_F9
335497	cg20866193	-9.87068099487194e-06	MMP10_F9
335498	cg20867475	-4.17442188898068e-07	MMP10_F9
335499	cg20870372	2.67672080859878e-05	MMP10_F9
335500	cg20876030	1.08503954032242e-06	MMP10_F9
335501	cg20877507	6.19315685149931e-06	MMP10_F9
335502	cg20878925	-2.29059170990042e-06	MMP10_F9
335503	cg20880234	1.78123943439459e-06	MMP10_F9
335504	cg20882571	1.47032135249197e-05	MMP10_F9
335505	cg20884298	-2.42408663317109e-06	MMP10_F9
335506	cg20886660	9.02465501643409e-07	MMP10_F9
335507	cg20888753	-1.15973429422119e-05	MMP10_F9
335508	cg20889904	1.01794600112485e-05	MMP10_F9
335509	cg20891306	-5.26404693534432e-05	MMP10_F9
335510	cg20894110	2.80360989937031e-06	MMP10_F9
335511	cg20895669	5.44518060639861e-06	MMP10_F9
335512	cg20896936	-3.86055211222423e-06	MMP10_F9
335513	cg20897026	5.31972039642684e-06	MMP10_F9
335514	cg20901032	8.35241330683404e-06	MMP10_F9
335515	cg20902277	-1.9308382092986e-05	MMP10_F9
335516	cg20906165	7.37924253953634e-06	MMP10_F9
335517	cg20908110	3.84795108220352e-06	MMP10_F9
335518	cg20908740	-1.62378949565075e-06	MMP10_F9
335519	cg20914488	1.6177450761181e-05	MMP10_F9
335520	cg20916262	-1.15486226160865e-05	MMP10_F9
335521	cg20917241	-9.55775167967649e-06	MMP10_F9
335522	cg20918463	-1.68194472167321e-06	MMP10_F9
335523	cg20920123	-1.25364184473462e-05	MMP10_F9
335524	cg20920549	2.0303570121625e-05	MMP10_F9
335525	cg20923085	-1.33372287736147e-05	MMP10_F9
335526	cg20923605	-1.55818022974717e-06	MMP10_F9
335527	cg20925383	3.47300216306594e-07	MMP10_F9
335528	cg20928950	3.91584200779213e-06	MMP10_F9
335529	cg20929143	-1.35544797284327e-05	MMP10_F9
335530	cg20934571	-1.42331164434289e-05	MMP10_F9
335531	cg20935784	-2.49083326316309e-06	MMP10_F9
335532	cg20941823	-6.84586932132122e-06	MMP10_F9
335533	cg20944177	-3.32473551935121e-06	MMP10_F9
335534	cg20944895	3.21357424060405e-07	MMP10_F9
335535	cg20945465	6.231156603156e-06	MMP10_F9
335536	cg20945738	1.43508780422164e-05	MMP10_F9
335537	cg20949342	-1.503208623826e-05	MMP10_F9
335538	cg20952532	1.21558281565429e-06	MMP10_F9
335539	cg20956131	-9.99432303784693e-07	MMP10_F9
335540	cg20956594	-2.93262384773194e-05	MMP10_F9
335541	cg20960277	1.79816017216391e-06	MMP10_F9
335542	cg20963741	-1.31002161600314e-05	MMP10_F9
335543	cg20971996	5.6594533278697e-06	MMP10_F9
335544	cg20972453	-2.20127956021082e-05	MMP10_F9
335545	cg20973958	-2.34220671139279e-05	MMP10_F9
335546	cg20978721	7.14116013790381e-06	MMP10_F9
335547	cg20981000	-7.58470203466661e-06	MMP10_F9
335548	cg20983426	-4.97515254243103e-08	MMP10_F9
335549	cg20985450	6.12765274140693e-06	MMP10_F9
335550	cg20985453	8.44886439987289e-07	MMP10_F9
335551	cg20988440	-6.32418703026003e-06	MMP10_F9
335552	cg20990359	4.37486196946367e-06	MMP10_F9
335553	cg20992429	-1.23904486119438e-05	MMP10_F9
335554	cg20996645	-1.65489609027804e-06	MMP10_F9
335555	cg20997247	-1.55371577123407e-06	MMP10_F9
335556	cg21000165	4.05610498714711e-06	MMP10_F9
335557	cg21004366	3.27434938637136e-07	MMP10_F9
335558	cg21005369	2.94295103583367e-05	MMP10_F9
335559	cg21005830	8.06352085589619e-06	MMP10_F9
335560	cg21011702	-2.55904289008123e-06	MMP10_F9
335561	cg21012266	-5.92790578483779e-06	MMP10_F9
335562	cg21017641	8.23169584895758e-06	MMP10_F9
335563	cg21020871	-7.03666816138105e-06	MMP10_F9
335564	cg21020944	4.97428566561973e-06	MMP10_F9
335565	cg21025488	5.59156578515544e-06	MMP10_F9
335566	cg21028760	1.23865547750508e-08	MMP10_F9
335567	cg21028785	-1.33678266267959e-05	MMP10_F9
335568	cg21029155	7.65895321361913e-07	MMP10_F9
335569	cg21030160	-2.07360439928107e-05	MMP10_F9
335570	cg21030312	2.56702948376835e-06	MMP10_F9
335571	cg21031035	-1.1364404124264e-05	MMP10_F9
335572	cg21034023	1.17615720761558e-06	MMP10_F9
335573	cg21040759	2.27969945983116e-07	MMP10_F9
335574	cg21042285	1.69129870884609e-06	MMP10_F9
335575	cg21044577	5.07504998903294e-06	MMP10_F9
335576	cg21045575	6.13709538535316e-06	MMP10_F9
335577	cg21046874	1.89425693844695e-06	MMP10_F9
335578	cg21047761	1.15930876776744e-06	MMP10_F9
335579	cg21052383	4.52826571341204e-06	MMP10_F9
335580	cg21052415	-5.11040188960755e-06	MMP10_F9
335581	cg21054521	-5.17471477144864e-06	MMP10_F9
335582	cg21054703	-3.20382199060704e-05	MMP10_F9
335583	cg21056036	-5.2100211528883e-06	MMP10_F9
335584	cg21056788	4.90623700601253e-06	MMP10_F9
335585	cg21058362	-3.6490594496408e-06	MMP10_F9
335586	cg21060784	1.76938944394395e-06	MMP10_F9
335587	cg21063899	-8.40335384639486e-06	MMP10_F9
335588	cg21065876	-5.31487335615833e-06	MMP10_F9
335589	cg21067652	-9.46135247327286e-07	MMP10_F9
335590	cg21067709	9.06618347628596e-08	MMP10_F9
335591	cg21067963	-4.94390001372949e-06	MMP10_F9
335592	cg21071940	-2.97521786136294e-06	MMP10_F9
335593	cg21074631	3.11792385208413e-07	MMP10_F9
335594	cg21075077	6.44603318596063e-07	MMP10_F9
335595	cg21076890	-1.3627180538486e-06	MMP10_F9
335596	cg21079646	-1.22519050466657e-05	MMP10_F9
335597	cg21080246	4.78470589694866e-07	MMP10_F9
335598	cg21081971	2.61842137798549e-05	MMP10_F9
335599	cg21082644	-7.59926678777935e-06	MMP10_F9
335600	cg21087108	1.33476184585558e-05	MMP10_F9
335601	cg21088159	1.408631458884e-05	MMP10_F9
335602	cg21090182	7.76306187934675e-06	MMP10_F9
335603	cg21090298	-3.7250974692403e-06	MMP10_F9
335604	cg21091841	-3.19874307851591e-06	MMP10_F9
335605	cg21092373	1.45393795713986e-05	MMP10_F9
335606	cg21094405	3.9501643455136e-05	MMP10_F9
335607	cg21095142	5.8791953703588e-06	MMP10_F9
335608	cg21097640	4.32699443238409e-06	MMP10_F9
335609	cg21099575	2.63450037089438e-06	MMP10_F9
335610	cg21100077	-3.34076791081613e-06	MMP10_F9
335611	cg21101447	3.22130293119524e-06	MMP10_F9
335612	cg21101465	6.64116257236321e-06	MMP10_F9
335613	cg21104040	1.85003749850207e-06	MMP10_F9
335614	cg21106946	1.69472306803459e-05	MMP10_F9
335615	cg21107044	1.18458689644591e-05	MMP10_F9
335616	cg21115608	-1.58307727904853e-07	MMP10_F9
335617	cg21116266	-7.20392379690503e-06	MMP10_F9
335618	cg21117559	-2.45212103718898e-05	MMP10_F9
335619	cg21119127	9.92992724319745e-06	MMP10_F9
335620	cg21121616	1.78177227589234e-06	MMP10_F9
335621	cg21125037	1.36328319450738e-07	MMP10_F9
335622	cg21126338	2.96805439591483e-06	MMP10_F9
335623	cg21128460	-6.82777146882691e-07	MMP10_F9
335624	cg21128953	2.0187987402515e-05	MMP10_F9
335625	cg21132649	3.58287558859075e-06	MMP10_F9
335626	cg21136136	1.77331863955901e-07	MMP10_F9
335627	cg21139935	-1.28890498951041e-05	MMP10_F9
335628	cg21140160	-2.42323174611343e-06	MMP10_F9
335629	cg21142158	1.2249844459142e-06	MMP10_F9
335630	cg21143446	1.35366624705543e-06	MMP10_F9
335631	cg21147944	1.99459054731381e-05	MMP10_F9
335632	cg21150108	8.68315076497452e-06	MMP10_F9
335633	cg21152981	2.07375455210095e-06	MMP10_F9
335634	cg21156438	1.25960502946674e-05	MMP10_F9
335635	cg21157721	-6.83557965834699e-06	MMP10_F9
335636	cg21158935	-5.66219865645724e-06	MMP10_F9
335637	cg21163969	1.03670706055885e-05	MMP10_F9
335638	cg21164050	-6.0968254866376e-06	MMP10_F9
335639	cg21166380	-1.9275154059866e-05	MMP10_F9
335640	cg21167985	1.18544874317474e-05	MMP10_F9
335641	cg21169357	-5.54277684405069e-06	MMP10_F9
335642	cg21170241	-6.92655152949808e-07	MMP10_F9
335643	cg21173806	1.30751111697709e-06	MMP10_F9
335644	cg21175585	-1.17833049964493e-05	MMP10_F9
335645	cg21185187	-6.2222564116558e-06	MMP10_F9
335646	cg21186053	2.92284608670257e-06	MMP10_F9
335647	cg21186708	4.07503881734422e-06	MMP10_F9
335648	cg21194448	8.09968507241138e-07	MMP10_F9
335649	cg21194454	-1.08296265747185e-06	MMP10_F9
335650	cg21196575	-2.69755341783927e-06	MMP10_F9
335651	cg21197066	6.6596413291468e-07	MMP10_F9
335652	cg21205378	-7.01002277542781e-06	MMP10_F9
335653	cg21211187	-1.12665018441559e-05	MMP10_F9
335654	cg21216204	-2.63412937569998e-06	MMP10_F9
335655	cg21218053	-3.08083258202102e-06	MMP10_F9
335656	cg21218957	-4.03884760843028e-06	MMP10_F9
335657	cg21222187	-1.10302634014982e-05	MMP10_F9
335658	cg21222888	-2.1552130229178e-06	MMP10_F9
335659	cg21226491	4.01290520654691e-06	MMP10_F9
335660	cg21227771	-1.54552192665111e-07	MMP10_F9
335661	cg21229079	9.90181435250814e-06	MMP10_F9
335662	cg21233795	-1.77679961828426e-05	MMP10_F9
335663	cg21235025	-4.26061585379253e-06	MMP10_F9
335664	cg21236457	-1.3717137945139e-06	MMP10_F9
335665	cg21237345	4.56092444921934e-06	MMP10_F9
335666	cg21238257	-1.16832497792329e-06	MMP10_F9
335667	cg21243846	-5.09849426796427e-06	MMP10_F9
335668	cg21245453	-5.53650743258257e-07	MMP10_F9
335669	cg21247540	1.08975438658418e-05	MMP10_F9
335670	cg21247923	-3.74187315448279e-06	MMP10_F9
335671	cg21248699	-2.76308502084352e-05	MMP10_F9
335672	cg21249152	-5.50172751982972e-06	MMP10_F9
335673	cg21251000	-5.0409686579269e-07	MMP10_F9
335674	cg21253130	-5.98468033075019e-05	MMP10_F9
335675	cg21253692	1.00480517292846e-07	MMP10_F9
335676	cg21258259	3.47735226283726e-06	MMP10_F9
335677	cg21258821	-1.64424235320124e-05	MMP10_F9
335678	cg21258952	-1.99540647950178e-06	MMP10_F9
335679	cg21261158	5.50583498272406e-06	MMP10_F9
335680	cg21263273	1.67627684968034e-06	MMP10_F9
335681	cg21264189	1.22030546798395e-07	MMP10_F9
335682	cg21264227	1.38625347943833e-06	MMP10_F9
335683	cg21265647	7.46194422807858e-07	MMP10_F9
335684	cg21266798	-5.59549214196055e-06	MMP10_F9
335685	cg21271681	-1.39846977987739e-06	MMP10_F9
335686	cg21273366	-9.12794621132681e-08	MMP10_F9
335687	cg21275368	4.80280317236401e-06	MMP10_F9
335688	cg21276549	1.08195968700169e-06	MMP10_F9
335689	cg21278181	1.28489364608582e-05	MMP10_F9
335690	cg21278806	7.91904543045153e-07	MMP10_F9
335691	cg21279579	1.1153541525806e-05	MMP10_F9
335692	cg21279874	-5.2908258730231e-06	MMP10_F9
335693	cg21281201	1.42542371921944e-05	MMP10_F9
335694	cg21284370	-3.76575057473475e-07	MMP10_F9
335695	cg21284880	-8.66211905589748e-06	MMP10_F9
335696	cg21287597	-3.12382429822605e-06	MMP10_F9
335697	cg21288729	-2.28652507893926e-07	MMP10_F9
335698	cg21289437	-5.21253718749462e-06	MMP10_F9
335699	cg21289967	-2.61987664023476e-06	MMP10_F9
335700	cg21294654	2.91736857747784e-05	MMP10_F9
335701	cg21297704	-3.83688946145598e-06	MMP10_F9
335702	cg21301341	5.4651633062557e-05	MMP10_F9
335703	cg21304833	-9.45579872588586e-07	MMP10_F9
335704	cg21306212	2.50486987827689e-06	MMP10_F9
335705	cg21306988	3.03184816394556e-05	MMP10_F9
335706	cg21308062	-1.09268735198697e-06	MMP10_F9
335707	cg21312482	1.76867011970433e-05	MMP10_F9
335708	cg21314302	8.38595721835271e-06	MMP10_F9
335709	cg21314839	-4.30426239875236e-06	MMP10_F9
335710	cg21320768	2.4074568349904e-06	MMP10_F9
335711	cg21331791	2.69987854168654e-06	MMP10_F9
335712	cg21335600	5.21752939920477e-06	MMP10_F9
335713	cg21340532	2.77163164594499e-06	MMP10_F9
335714	cg21341822	4.2769970141813e-06	MMP10_F9
335715	cg21341928	-1.55719056279991e-05	MMP10_F9
335716	cg21342567	1.80555992754266e-05	MMP10_F9
335717	cg21342761	2.01299985946869e-05	MMP10_F9
335718	cg21350007	-9.32443102081563e-06	MMP10_F9
335719	cg21350392	8.88363464480821e-08	MMP10_F9
335720	cg21350909	4.45528152838871e-06	MMP10_F9
335721	cg21356837	3.90259006170222e-07	MMP10_F9
335722	cg21356851	-9.48989472940862e-06	MMP10_F9
335723	cg21358429	-5.63785085228187e-06	MMP10_F9
335724	cg21358444	-6.6083792609281e-06	MMP10_F9
335725	cg21364111	4.22213136968483e-06	MMP10_F9
335726	cg21364828	-7.33243300022524e-06	MMP10_F9
335727	cg21367957	2.33375114014078e-05	MMP10_F9
335728	cg21368354	3.81450738743697e-06	MMP10_F9
335729	cg21373616	2.10074441960382e-06	MMP10_F9
335730	cg21384977	-7.77509437325217e-06	MMP10_F9
335731	cg21385615	1.17610313624918e-05	MMP10_F9
335732	cg21385666	6.37487570231821e-07	MMP10_F9
335733	cg21386586	-4.33566002092247e-07	MMP10_F9
335734	cg21390682	1.69675446981801e-05	MMP10_F9
335735	cg21392204	7.13578902610353e-06	MMP10_F9
335736	cg21392700	5.97451737665233e-06	MMP10_F9
335737	cg21393619	8.79617396586155e-06	MMP10_F9
335738	cg21398435	2.43892955408628e-06	MMP10_F9
335739	cg21398996	-1.28266968859704e-05	MMP10_F9
335740	cg21404448	8.69546028834615e-06	MMP10_F9
335741	cg21408813	-5.56544620112826e-06	MMP10_F9
335742	cg21418052	1.14393271880255e-05	MMP10_F9
335743	cg21418534	1.37124806362144e-05	MMP10_F9
335744	cg21422164	-1.54847730551707e-05	MMP10_F9
335745	cg21432954	1.1592578562206e-05	MMP10_F9
335746	cg21441360	1.50383311983868e-06	MMP10_F9
335747	cg21442182	7.3247966872752e-06	MMP10_F9
335748	cg21442730	1.20220559527112e-05	MMP10_F9
335749	cg21446692	1.3952715138579e-07	MMP10_F9
335750	cg21448057	1.03720790995857e-06	MMP10_F9
335751	cg21448145	6.1695357078294e-06	MMP10_F9
335752	cg21453595	-2.93635675281412e-06	MMP10_F9
335753	cg21454386	2.61536132655961e-06	MMP10_F9
335754	cg21455901	-1.80514785237017e-05	MMP10_F9
335755	cg21456212	3.26985192806508e-06	MMP10_F9
335756	cg21457147	-1.69158854748095e-05	MMP10_F9
335757	cg21459486	-2.5527548530512e-05	MMP10_F9
335758	cg21461300	-1.34574306482294e-05	MMP10_F9
335759	cg21461805	-2.89487914573394e-05	MMP10_F9
335760	cg21463262	1.41630536033974e-05	MMP10_F9
335761	cg21464674	-1.53291505113068e-05	MMP10_F9
335762	cg21465061	9.2187682784185e-06	MMP10_F9
335763	cg21468932	-1.43093095150676e-05	MMP10_F9
335764	cg21469707	-2.35424099417789e-05	MMP10_F9
335765	cg21475834	-1.42463139060222e-06	MMP10_F9
335766	cg21476299	-9.96031614638248e-06	MMP10_F9
335767	cg21476824	-3.84422790025465e-06	MMP10_F9
335768	cg21478902	4.46348164512614e-06	MMP10_F9
335769	cg21480165	6.73995705595262e-06	MMP10_F9
335770	cg21480902	-4.65706395642368e-06	MMP10_F9
335771	cg21480982	1.66573718657137e-06	MMP10_F9
335772	cg21481275	1.21199179792422e-05	MMP10_F9
335773	cg21482472	-1.73220776900128e-05	MMP10_F9
335774	cg21483636	1.82195626689865e-05	MMP10_F9
335775	cg21483702	8.68224876358418e-06	MMP10_F9
335776	cg21483842	-2.60797561640286e-06	MMP10_F9
335777	cg21483929	-2.20666950444678e-06	MMP10_F9
335778	cg21484515	-6.32920066591685e-06	MMP10_F9
335779	cg21484527	1.10885949479916e-05	MMP10_F9
335780	cg21484547	-7.20884790382148e-06	MMP10_F9
335781	cg21488156	1.41233229880234e-05	MMP10_F9
335782	cg21495568	-4.23295265295556e-06	MMP10_F9
335783	cg21495713	3.09507181205699e-06	MMP10_F9
335784	cg21501987	2.63376253211177e-07	MMP10_F9
335785	cg21502551	6.57681428279033e-06	MMP10_F9
335786	cg21504345	-1.40257770450376e-05	MMP10_F9
335787	cg21507807	-1.9142686543514e-05	MMP10_F9
335788	cg21512241	-1.68324160041993e-05	MMP10_F9
335789	cg21512370	2.11893113306435e-06	MMP10_F9
335790	cg21513610	9.84120640982389e-06	MMP10_F9
335791	cg21513836	8.98620316214635e-07	MMP10_F9
335792	cg21514086	3.58243031370531e-07	MMP10_F9
335793	cg21515347	1.66101756634653e-06	MMP10_F9
335794	cg21518151	7.51309600190689e-06	MMP10_F9
335795	cg21518287	-6.29559325075856e-06	MMP10_F9
335796	cg21521949	-5.36006281310832e-07	MMP10_F9
335797	cg21522071	1.19991485484744e-05	MMP10_F9
335798	cg21522289	2.28254354225852e-05	MMP10_F9
335799	cg21524032	-1.1426186664747e-05	MMP10_F9
335800	cg21532408	-3.44080869102566e-05	MMP10_F9
335801	cg21532731	1.54695398253367e-06	MMP10_F9
335802	cg21532953	-8.4044164878565e-06	MMP10_F9
335803	cg21535947	5.63523308993335e-06	MMP10_F9
335804	cg21543150	-7.43239944286404e-07	MMP10_F9
335805	cg21545902	-1.91351866639117e-06	MMP10_F9
335806	cg21548464	2.63868199202645e-06	MMP10_F9
335807	cg21552701	9.71611207294353e-07	MMP10_F9
335808	cg21554895	-1.08248476910309e-05	MMP10_F9
335809	cg21560354	1.56742244542867e-06	MMP10_F9
335810	cg21561470	-6.52797327268416e-07	MMP10_F9
335811	cg21561701	-7.91467772435199e-06	MMP10_F9
335812	cg21561807	-1.28600880130298e-06	MMP10_F9
335813	cg21562186	8.4208509398927e-06	MMP10_F9
335814	cg21565496	6.0999754905084e-06	MMP10_F9
335815	cg21566278	-6.3507404662312e-06	MMP10_F9
335816	cg21566513	3.03939786675873e-06	MMP10_F9
335817	cg21573047	1.43604681847542e-06	MMP10_F9
335818	cg21579294	-1.15380796461044e-05	MMP10_F9
335819	cg21582611	2.37274851544819e-05	MMP10_F9
335820	cg21586223	-4.52521164043242e-05	MMP10_F9
335821	cg21587066	-1.18907530631845e-05	MMP10_F9
335822	cg21587211	5.55644281011402e-06	MMP10_F9
335823	cg21587637	-1.12711044302154e-06	MMP10_F9
335824	cg21598343	-2.8741738269987e-05	MMP10_F9
335825	cg21601493	9.71558558256123e-06	MMP10_F9
335826	cg21604325	-5.24253296495825e-07	MMP10_F9
335827	cg21605238	1.01226547904508e-05	MMP10_F9
335828	cg21606928	-6.56028115132823e-06	MMP10_F9
335829	cg21609154	-9.76419629923282e-07	MMP10_F9
335830	cg21613549	4.74407995500478e-06	MMP10_F9
335831	cg21613620	-2.44103757586745e-05	MMP10_F9
335832	cg21614491	5.47337928001008e-06	MMP10_F9
335833	cg21615841	1.54830661703716e-05	MMP10_F9
335834	cg21618730	-7.27849216286082e-06	MMP10_F9
335835	cg21619885	-2.56096513720946e-06	MMP10_F9
335836	cg21620760	5.95088893882638e-06	MMP10_F9
335837	cg21622536	-1.29602478449255e-05	MMP10_F9
335838	cg21622568	3.46013428217192e-06	MMP10_F9
335839	cg21624282	-7.13291638084561e-06	MMP10_F9
335840	cg21626735	3.14697539076112e-05	MMP10_F9
335841	cg21627412	-1.21697611036585e-05	MMP10_F9
335842	cg21627865	-4.19495546850042e-08	MMP10_F9
335843	cg21628927	-1.6113941330589e-06	MMP10_F9
335844	cg21649349	-7.95924758469206e-06	MMP10_F9
335845	cg21650193	1.23693975911663e-05	MMP10_F9
335846	cg21655844	2.37621880171397e-07	MMP10_F9
335847	cg21662160	-3.87091538887445e-08	MMP10_F9
335848	cg21664614	-4.62110491206775e-07	MMP10_F9
335849	cg21667244	4.43726066927678e-07	MMP10_F9
335850	cg21670438	-6.97193163776952e-06	MMP10_F9
335851	cg21670717	1.77442132727322e-05	MMP10_F9
335852	cg21675115	1.58225591989203e-06	MMP10_F9
335853	cg21682474	-3.60781624172332e-06	MMP10_F9
335854	cg21683590	8.05667357486843e-09	MMP10_F9
335855	cg21683593	7.96254705800926e-07	MMP10_F9
335856	cg21683783	4.63945150287346e-06	MMP10_F9
335857	cg21690450	-5.49875671219283e-06	MMP10_F9
335858	cg21690645	1.54152085931627e-05	MMP10_F9
335859	cg21691753	1.83252626101776e-05	MMP10_F9
335860	cg21708867	-1.41465660535821e-05	MMP10_F9
335861	cg21710060	-3.85422284308778e-05	MMP10_F9
335862	cg21712331	-3.43952606931647e-06	MMP10_F9
335863	cg21714557	1.69136414816288e-05	MMP10_F9
335864	cg21717324	-9.49910644597204e-06	MMP10_F9
335865	cg21719492	2.63193542440493e-06	MMP10_F9
335866	cg21719626	-1.61309613055831e-05	MMP10_F9
335867	cg21721489	-2.11931172225957e-05	MMP10_F9
335868	cg21721865	-5.37102564609166e-07	MMP10_F9
335869	cg21726079	3.69881140556213e-08	MMP10_F9
335870	cg21726844	-3.67577994047313e-06	MMP10_F9
335871	cg21726850	2.06928048768144e-05	MMP10_F9
335872	cg21727032	1.39325543414063e-05	MMP10_F9
335873	cg21727907	2.10355758942119e-06	MMP10_F9
335874	cg21728119	1.12149670895027e-05	MMP10_F9
335875	cg21747549	9.64562528683143e-06	MMP10_F9
335876	cg21749794	3.43624120416337e-07	MMP10_F9
335877	cg21750608	3.37487752085049e-06	MMP10_F9
335878	cg21752167	1.15368150067517e-06	MMP10_F9
335879	cg21752578	6.25376839637619e-06	MMP10_F9
335880	cg21754388	-1.4431740353647e-06	MMP10_F9
335881	cg21755487	1.03609871942414e-05	MMP10_F9
335882	cg21757437	-4.8183230525215e-06	MMP10_F9
335883	cg21762236	-7.99263127914749e-06	MMP10_F9
335884	cg21763793	1.85537020091684e-05	MMP10_F9
335885	cg21776568	-1.44202588850369e-06	MMP10_F9
335886	cg21776794	-6.41762473075215e-07	MMP10_F9
335887	cg21780859	-1.78565558865e-06	MMP10_F9
335888	cg21781979	-2.45160804467462e-06	MMP10_F9
335889	cg21783213	-7.87325952519153e-06	MMP10_F9
335890	cg21784254	7.1874359535073e-06	MMP10_F9
335891	cg21784716	-4.23327155430271e-06	MMP10_F9
335892	cg21786786	-4.42226660367454e-06	MMP10_F9
335893	cg21788972	1.74981003094771e-06	MMP10_F9
335894	cg21789898	1.19830195138369e-06	MMP10_F9
335895	cg21790851	-2.18448953764281e-05	MMP10_F9
335896	cg21794428	-8.47230613137485e-08	MMP10_F9
335897	cg21794665	-3.88858908653263e-05	MMP10_F9
335898	cg21796430	5.49726238525491e-07	MMP10_F9
335899	cg21797500	-3.0352592768718e-06	MMP10_F9
335900	cg21800400	-4.64374087460349e-06	MMP10_F9
335901	cg21801165	-5.44613096679972e-05	MMP10_F9
335902	cg21805940	2.05406755462853e-05	MMP10_F9
335903	cg21810047	9.80467421162736e-06	MMP10_F9
335904	cg21812277	1.279972786117e-05	MMP10_F9
335905	cg21814667	2.18217795985395e-06	MMP10_F9
335906	cg21816456	1.95922359351254e-05	MMP10_F9
335907	cg21817450	-1.36429386899451e-05	MMP10_F9
335908	cg21818901	-1.7024129057544e-05	MMP10_F9
335909	cg21821108	-2.43433992549977e-05	MMP10_F9
335910	cg21825040	1.10128705601371e-05	MMP10_F9
335911	cg21827481	-3.62992413489496e-06	MMP10_F9
335912	cg21831467	2.15031327120386e-05	MMP10_F9
335913	cg21831612	-1.89385232027561e-06	MMP10_F9
335914	cg21831927	-1.24919324241859e-05	MMP10_F9
335915	cg21834032	-1.05270548501326e-06	MMP10_F9
335916	cg21838488	1.62043296775882e-05	MMP10_F9
335917	cg21839620	-3.86081530901807e-06	MMP10_F9
335918	cg21840233	-1.17561724421091e-05	MMP10_F9
335919	cg21840976	1.402527910419e-06	MMP10_F9
335920	cg21845390	4.79197259437318e-05	MMP10_F9
335921	cg21845654	3.99775826458916e-07	MMP10_F9
335922	cg21847368	6.65800656900715e-06	MMP10_F9
335923	cg21849393	-5.1142989065842e-07	MMP10_F9
335924	cg21849844	-5.78153540025224e-08	MMP10_F9
335925	cg21851282	1.42811543620866e-05	MMP10_F9
335926	cg21851351	1.208419091704e-06	MMP10_F9
335927	cg21851395	5.66706860043936e-06	MMP10_F9
335928	cg21858462	2.23640503276429e-05	MMP10_F9
335929	cg21860560	-6.98106131959736e-06	MMP10_F9
335930	cg21861953	-1.98739614198307e-05	MMP10_F9
335931	cg21863546	7.54210043147622e-06	MMP10_F9
335932	cg21864942	-3.95074293948441e-06	MMP10_F9
335933	cg21865039	2.78517630842809e-06	MMP10_F9
335934	cg21865926	-3.38260337287296e-06	MMP10_F9
335935	cg21868636	4.76260045066304e-06	MMP10_F9
335936	cg21871050	1.25527852958e-05	MMP10_F9
335937	cg21875866	-1.62962354071967e-05	MMP10_F9
335938	cg21876656	3.37375913289395e-05	MMP10_F9
335939	cg21878148	-2.78002721240805e-05	MMP10_F9
335940	cg21880213	5.60101153203587e-06	MMP10_F9
335941	cg21881093	-1.56958360392985e-05	MMP10_F9
335942	cg21884062	-1.23414595986374e-05	MMP10_F9
335943	cg21885864	1.01217142222025e-05	MMP10_F9
335944	cg21886042	-3.89001087540557e-06	MMP10_F9
335945	cg21887111	-2.25819772289183e-06	MMP10_F9
335946	cg21888330	1.66689704625376e-06	MMP10_F9
335947	cg21890002	-1.73115916981951e-06	MMP10_F9
335948	cg21893663	1.42127426401122e-07	MMP10_F9
335949	cg21893960	-1.76825903429819e-05	MMP10_F9
335950	cg21897676	3.35694096440301e-07	MMP10_F9
335951	cg21897880	6.81516397384663e-06	MMP10_F9
335952	cg21900495	4.51638492894593e-06	MMP10_F9
335953	cg21901160	3.91128972882215e-06	MMP10_F9
335954	cg21904074	7.27410406968885e-06	MMP10_F9
335955	cg21912653	-1.0337930618147e-06	MMP10_F9
335956	cg21914262	3.02673176013973e-06	MMP10_F9
335957	cg21933664	3.06678257569509e-05	MMP10_F9
335958	cg21934552	2.28095674338725e-06	MMP10_F9
335959	cg21934772	6.52350582233241e-06	MMP10_F9
335960	cg21938123	9.59401152351835e-07	MMP10_F9
335961	cg21938148	1.49474765186573e-06	MMP10_F9
335962	cg21938521	2.82838212253583e-07	MMP10_F9
335963	cg21941987	-1.46129730954034e-05	MMP10_F9
335964	cg21942532	-1.62241717772941e-05	MMP10_F9
335965	cg21942572	4.84725822298654e-07	MMP10_F9
335966	cg21942770	9.78029059700037e-06	MMP10_F9
335967	cg21949157	-1.73148647876957e-06	MMP10_F9
335968	cg21950155	0.000104312640074708	MMP10_F9
335969	cg21952419	-5.72742200509705e-07	MMP10_F9
335970	cg21958444	-4.7622596488245e-07	MMP10_F9
335971	cg21961506	-8.17824348146861e-06	MMP10_F9
335972	cg21962013	-5.51628928257148e-06	MMP10_F9
335973	cg21963320	-1.48857772875472e-05	MMP10_F9
335974	cg21963436	-2.54121769061875e-06	MMP10_F9
335975	cg21964662	-1.67375690520616e-06	MMP10_F9
335976	cg21966289	-2.36898812978502e-06	MMP10_F9
335977	cg21966345	4.49330649990991e-06	MMP10_F9
335978	cg21968535	-3.69831361206919e-06	MMP10_F9
335979	cg21969647	-5.5447555413287e-06	MMP10_F9
335980	cg21970626	-3.71139859736504e-05	MMP10_F9
335981	cg21973667	-1.69810028190175e-06	MMP10_F9
335982	cg21973914	2.2442711572805e-05	MMP10_F9
335983	cg21974350	1.70593212172563e-05	MMP10_F9
335984	cg21975824	2.66527213361162e-07	MMP10_F9
335985	cg21978892	1.92879599569163e-06	MMP10_F9
335986	cg21980364	-9.41076833897533e-06	MMP10_F9
335987	cg21980954	-7.25069086661076e-06	MMP10_F9
335988	cg21987076	3.08769297002663e-06	MMP10_F9
335989	cg21999563	3.01128689560955e-07	MMP10_F9
335990	cg22000050	3.04943719129175e-08	MMP10_F9
335991	cg22000472	2.01253893627156e-06	MMP10_F9
335992	cg22003348	-5.48566027735155e-07	MMP10_F9
335993	cg22004422	6.05107405124932e-06	MMP10_F9
335994	cg22010909	-1.27413755533698e-06	MMP10_F9
335995	cg22012299	1.13079939151255e-06	MMP10_F9
335996	cg22013210	3.77327303919831e-07	MMP10_F9
335997	cg22014600	-7.32115894606757e-06	MMP10_F9
335998	cg22019999	4.5086777809648e-07	MMP10_F9
335999	cg22022001	-9.29396280128094e-06	MMP10_F9
336000	cg22029275	-8.42231215331753e-07	MMP10_F9
336001	cg22030501	-2.49570500749205e-05	MMP10_F9
336002	cg22032283	9.17283047709776e-06	MMP10_F9
336003	cg22032364	1.84961130426514e-06	MMP10_F9
336004	cg22032900	2.82912075820455e-05	MMP10_F9
336005	cg22044024	6.00005756403347e-06	MMP10_F9
336006	cg22045829	2.29578302062069e-07	MMP10_F9
336007	cg22046318	5.15578958937367e-06	MMP10_F9
336008	cg22051925	1.31915546747257e-05	MMP10_F9
336009	cg22052291	1.98329600483091e-07	MMP10_F9
336010	cg22053565	9.24601022825191e-06	MMP10_F9
336011	cg22053796	1.03056570882688e-06	MMP10_F9
336012	cg22054449	1.17719748575226e-05	MMP10_F9
336013	cg22056112	-2.4635715356395e-06	MMP10_F9
336014	cg22057720	1.28479976014222e-05	MMP10_F9
336015	cg22065124	-4.96644895141654e-06	MMP10_F9
336016	cg22070156	3.03189270587002e-06	MMP10_F9
336017	cg22073869	-8.85162094939491e-06	MMP10_F9
336018	cg22075222	3.74704611643685e-06	MMP10_F9
336019	cg22079616	4.47712218619319e-07	MMP10_F9
336020	cg22080435	1.79252001590755e-06	MMP10_F9
336021	cg22083073	-3.96942610595993e-06	MMP10_F9
336022	cg22084302	3.07115426927588e-06	MMP10_F9
336023	cg22088594	9.91268953882081e-07	MMP10_F9
336024	cg22090404	-1.63304353611616e-05	MMP10_F9
336025	cg22091037	9.58778043232847e-06	MMP10_F9
336026	cg22091297	-5.93268373781135e-07	MMP10_F9
336027	cg22092111	-5.91803192668914e-06	MMP10_F9
336028	cg22095128	6.84387581913706e-06	MMP10_F9
336029	cg22102391	2.22107670422532e-05	MMP10_F9
336030	cg22103266	4.1887451450473e-06	MMP10_F9
336031	cg22103637	-4.29152666886664e-06	MMP10_F9
336032	cg22103831	1.40598089311697e-06	MMP10_F9
336033	cg22104744	-7.78638876965101e-06	MMP10_F9
336034	cg22108259	9.81258933263777e-06	MMP10_F9
336035	cg22109320	3.75619159757877e-07	MMP10_F9
336036	cg22111723	3.94786670151637e-07	MMP10_F9
336037	cg22112340	9.49400937749281e-07	MMP10_F9
336038	cg22114393	6.02209038289355e-07	MMP10_F9
336039	cg22117688	6.22512766640473e-06	MMP10_F9
336040	cg22117893	-6.06975832987738e-06	MMP10_F9
336041	cg22118168	9.02013701906557e-06	MMP10_F9
336042	cg22118944	-1.8748411589028e-05	MMP10_F9
336043	cg22122329	4.57036452431622e-06	MMP10_F9
336044	cg22122342	-6.81516731339296e-06	MMP10_F9
336045	cg22122715	-2.0500876269685e-05	MMP10_F9
336046	cg22123865	-5.68842840733654e-06	MMP10_F9
336047	cg22124136	2.24284549969323e-05	MMP10_F9
336048	cg22125926	6.42009284789525e-06	MMP10_F9
336049	cg22125968	-3.29853198797862e-07	MMP10_F9
336050	cg22131172	-9.59576279458546e-06	MMP10_F9
336051	cg22134823	-1.14546733075121e-06	MMP10_F9
336052	cg22135109	-7.1477348077013e-07	MMP10_F9
336053	cg22138327	2.01410731738707e-06	MMP10_F9
336054	cg22138573	1.78300939600619e-06	MMP10_F9
336055	cg22139025	1.34634911966188e-06	MMP10_F9
336056	cg22140866	-7.66649941953966e-06	MMP10_F9
336057	cg22141111	-4.3934372432293e-06	MMP10_F9
336058	cg22148297	5.45837760058283e-06	MMP10_F9
336059	cg22152521	-1.57105528171954e-05	MMP10_F9
336060	cg22154447	1.16755835348049e-05	MMP10_F9
336061	cg22155325	4.0900274613835e-06	MMP10_F9
336062	cg22155786	1.93809223056129e-06	MMP10_F9
336063	cg22157173	-1.12352095311311e-06	MMP10_F9
336064	cg22158476	5.36395137128592e-06	MMP10_F9
336065	cg22162694	4.75460411426995e-06	MMP10_F9
336066	cg22167763	1.24144406418778e-05	MMP10_F9
336067	cg22168205	-5.75826662584513e-06	MMP10_F9
336068	cg22168386	3.71541454094813e-06	MMP10_F9
336069	cg22170732	5.82835493626081e-06	MMP10_F9
336070	cg22174356	3.10714465553901e-06	MMP10_F9
336071	cg22175781	7.39459819181409e-06	MMP10_F9
336072	cg22176131	-7.50283963255819e-07	MMP10_F9
336073	cg22176353	1.82640766431053e-07	MMP10_F9
336074	cg22179082	-8.99431580392246e-06	MMP10_F9
336075	cg22179913	-6.24253790358481e-06	MMP10_F9
336076	cg22183626	9.58730767418665e-06	MMP10_F9
336077	cg22184911	-1.22950043304138e-05	MMP10_F9
336078	cg22186503	-6.4797984509408e-06	MMP10_F9
336079	cg22191606	3.63877103873301e-06	MMP10_F9
336080	cg22192122	6.09624010475072e-06	MMP10_F9
336081	cg22196764	7.54640796473395e-06	MMP10_F9
336082	cg22198179	-3.99202489648557e-06	MMP10_F9
336083	cg22202381	2.50962053045653e-06	MMP10_F9
336084	cg22203300	-5.50626657492992e-06	MMP10_F9
336085	cg22205573	-1.88428593056128e-06	MMP10_F9
336086	cg22210145	-5.70300744215742e-06	MMP10_F9
336087	cg22213193	9.28796759675237e-06	MMP10_F9
336088	cg22216757	-1.34167674428311e-05	MMP10_F9
336089	cg22219254	2.40714790401435e-07	MMP10_F9
336090	cg22221131	6.31159173171669e-06	MMP10_F9
336091	cg22222092	-3.00130426289622e-05	MMP10_F9
336092	cg22223119	-6.66575501294237e-06	MMP10_F9
336093	cg22223969	4.12908348034372e-06	MMP10_F9
336094	cg22227965	-2.68356583502329e-06	MMP10_F9
336095	cg22232704	1.21245031230416e-05	MMP10_F9
336096	cg22233547	-2.29142163428732e-06	MMP10_F9
336097	cg22234479	-1.48762374896233e-05	MMP10_F9
336098	cg22237018	-5.59233346607784e-06	MMP10_F9
336099	cg22237345	-3.52703330634139e-06	MMP10_F9
336100	cg22238152	3.49786393784961e-06	MMP10_F9
336101	cg22240515	1.74343284715567e-05	MMP10_F9
336102	cg22243583	-3.91090362369996e-07	MMP10_F9
336103	cg22246918	7.22306634149873e-06	MMP10_F9
336104	cg22248917	-1.24795415326993e-06	MMP10_F9
336105	cg22250586	-9.67190750899016e-06	MMP10_F9
336106	cg22251048	-9.82600702079864e-06	MMP10_F9
336107	cg22251172	1.44369047787986e-06	MMP10_F9
336108	cg22252469	1.09664280272072e-05	MMP10_F9
336109	cg22253329	-8.78526189831242e-07	MMP10_F9
336110	cg22253771	6.3520559210107e-06	MMP10_F9
336111	cg22255690	-1.2295068112834e-06	MMP10_F9
336112	cg22260762	-5.76407599655201e-06	MMP10_F9
336113	cg22261669	-3.99609300837469e-05	MMP10_F9
336114	cg22267908	3.82963562405854e-06	MMP10_F9
336115	cg22268137	-3.49465802394958e-06	MMP10_F9
336116	cg22273355	1.57820783936421e-05	MMP10_F9
336117	cg22273792	-6.30429500737371e-06	MMP10_F9
336118	cg22274196	0.000121664564167032	MMP10_F9
336119	cg22274414	7.11176725984628e-06	MMP10_F9
336120	cg22274473	1.12014159869288e-05	MMP10_F9
336121	cg22277154	-5.92263086842978e-06	MMP10_F9
336122	cg22277272	1.81657665790441e-05	MMP10_F9
336123	cg22277700	-5.75780675358444e-07	MMP10_F9
336124	cg22280671	-1.17614671876032e-05	MMP10_F9
336125	cg22282089	4.30427686707061e-06	MMP10_F9
336126	cg22284043	-7.77720780265197e-06	MMP10_F9
336127	cg22286732	-1.61028477656416e-06	MMP10_F9
336128	cg22291153	-1.91015540390524e-05	MMP10_F9
336129	cg22292462	6.17023199687237e-07	MMP10_F9
336130	cg22301261	5.38394674119829e-06	MMP10_F9
336131	cg22301418	-2.84369606455928e-06	MMP10_F9
336132	cg22301984	2.21805067041059e-07	MMP10_F9
336133	cg22302985	3.10691621022457e-06	MMP10_F9
336134	cg22304068	3.39056299570513e-06	MMP10_F9
336135	cg22307230	5.68956886227092e-07	MMP10_F9
336136	cg22308382	7.07146549277063e-07	MMP10_F9
336137	cg22310279	-1.05226206516268e-05	MMP10_F9
336138	cg22318010	-3.13460112141772e-06	MMP10_F9
336139	cg22318170	1.91155893070977e-05	MMP10_F9
336140	cg22318792	1.82450093999089e-05	MMP10_F9
336141	cg22318991	1.44714428588438e-05	MMP10_F9
336142	cg22321089	-9.12391982243364e-07	MMP10_F9
336143	cg22331106	-2.39967406442872e-07	MMP10_F9
336144	cg22331840	-1.13868913932089e-05	MMP10_F9
336145	cg22332045	1.70492640899309e-05	MMP10_F9
336146	cg22332589	5.06829691586697e-06	MMP10_F9
336147	cg22337132	-4.06183798367736e-06	MMP10_F9
336148	cg22338300	-2.48898978683353e-05	MMP10_F9
336149	cg22341788	-3.66757454129856e-06	MMP10_F9
336150	cg22342329	6.68310265852725e-06	MMP10_F9
336151	cg22348356	2.98978893294366e-05	MMP10_F9
336152	cg22352450	-6.21825832748086e-06	MMP10_F9
336153	cg22354175	-3.6826832175532e-06	MMP10_F9
336154	cg22355224	-2.51190994154819e-06	MMP10_F9
336155	cg22356063	3.95360951101741e-05	MMP10_F9
336156	cg22356541	-1.36445661099382e-05	MMP10_F9
336157	cg22364098	-3.32015458882371e-07	MMP10_F9
336158	cg22369786	-1.32851352485245e-06	MMP10_F9
336159	cg22373676	-2.6358454226337e-05	MMP10_F9
336160	cg22377389	-9.2743331803343e-06	MMP10_F9
336161	cg22379574	-8.29499795647757e-08	MMP10_F9
336162	cg22379776	1.27648440087027e-05	MMP10_F9
336163	cg22380353	-1.17934251535814e-06	MMP10_F9
336164	cg22382805	3.08419056545072e-05	MMP10_F9
336165	cg22387578	1.17754514739157e-05	MMP10_F9
336166	cg22396555	-5.26967548995915e-06	MMP10_F9
336167	cg22397713	-2.47215570465247e-06	MMP10_F9
336168	cg22398616	-1.57052680618289e-05	MMP10_F9
336169	cg22402121	-7.58469761360479e-05	MMP10_F9
336170	cg22410826	7.33016884070463e-06	MMP10_F9
336171	cg22411185	-3.25153456241204e-05	MMP10_F9
336172	cg22412649	-1.94176805035896e-05	MMP10_F9
336173	cg22412680	1.74017856476902e-05	MMP10_F9
336174	cg22415594	-1.14606812233902e-06	MMP10_F9
336175	cg22415810	8.94326952729506e-06	MMP10_F9
336176	cg22417789	3.35729930401221e-06	MMP10_F9
336177	cg22418668	1.56933312482009e-06	MMP10_F9
336178	cg22419414	-6.12146942337427e-06	MMP10_F9
336179	cg22421417	1.33920279491145e-05	MMP10_F9
336180	cg22423294	3.80629875607895e-06	MMP10_F9
336181	cg22430972	-3.43147684435376e-07	MMP10_F9
336182	cg22432024	1.34252734130635e-05	MMP10_F9
336183	cg22432041	-7.96172674894263e-07	MMP10_F9
336184	cg22432612	4.25698810585615e-06	MMP10_F9
336185	cg22433398	-1.38374783949641e-06	MMP10_F9
336186	cg22434424	9.44511715905991e-07	MMP10_F9
336187	cg22436562	1.23266837017673e-05	MMP10_F9
336188	cg22436634	-1.30342658835308e-06	MMP10_F9
336189	cg22448360	-6.70257664578928e-06	MMP10_F9
336190	cg22448433	-1.34471351861061e-06	MMP10_F9
336191	cg22448677	-1.25631106783743e-06	MMP10_F9
336192	cg22455128	-1.74758075013656e-05	MMP10_F9
336193	cg22476711	1.01722827958748e-05	MMP10_F9
336194	cg22477731	5.53270531436965e-06	MMP10_F9
336195	cg22478679	1.16015089146029e-05	MMP10_F9
336196	cg22488462	-7.04645303955754e-06	MMP10_F9
336197	cg22488891	3.90049322675967e-05	MMP10_F9
336198	cg22489321	-9.22940650420273e-06	MMP10_F9
336199	cg22489754	-2.90533709904739e-06	MMP10_F9
336200	cg22491001	3.80427990387302e-05	MMP10_F9
336201	cg22492943	-6.5095154498551e-07	MMP10_F9
336202	cg22495388	-1.08950202286756e-05	MMP10_F9
336203	cg22495636	7.3680778557749e-06	MMP10_F9
336204	cg22496450	-9.61639405408663e-06	MMP10_F9
336205	cg22496920	2.64814720495049e-06	MMP10_F9
336206	cg22497575	-1.39750289872519e-06	MMP10_F9
336207	cg22499297	3.62043745223265e-06	MMP10_F9
336208	cg22508203	2.47129261103984e-07	MMP10_F9
336209	cg22512830	-1.70885718526198e-05	MMP10_F9
336210	cg22518630	7.27457753723045e-07	MMP10_F9
336211	cg22519102	5.86888436391454e-06	MMP10_F9
336212	cg22519160	-4.63311903529551e-06	MMP10_F9
336213	cg22523074	7.42417040723897e-06	MMP10_F9
336214	cg22524447	6.54756789479742e-07	MMP10_F9
336215	cg22528556	-1.74437863046294e-05	MMP10_F9
336216	cg22534336	1.77109175362697e-06	MMP10_F9
336217	cg22534724	-1.18235085569903e-05	MMP10_F9
336218	cg22535089	-2.1476543265969e-05	MMP10_F9
336219	cg22535790	-3.19313350688998e-06	MMP10_F9
336220	cg22538338	-8.0091107692747e-06	MMP10_F9
336221	cg22538664	9.9440386132354e-09	MMP10_F9
336222	cg22539390	-8.93526434118698e-06	MMP10_F9
336223	cg22539738	2.22068023672992e-05	MMP10_F9
336224	cg22540912	1.88001366382592e-06	MMP10_F9
336225	cg22541679	-5.58790029748555e-06	MMP10_F9
336226	cg22542803	1.51758811419603e-05	MMP10_F9
336227	cg22547286	2.11447936185055e-06	MMP10_F9
336228	cg22550869	-1.41084812350457e-06	MMP10_F9
336229	cg22558291	-1.68732688610138e-05	MMP10_F9
336230	cg22558303	-4.08939125266928e-06	MMP10_F9
336231	cg22563937	2.31743441147402e-06	MMP10_F9
336232	cg22571393	1.6463699345754e-06	MMP10_F9
336233	cg22574825	-2.07572056432708e-06	MMP10_F9
336234	cg22575966	-9.19498957606964e-07	MMP10_F9
336235	cg22578843	-2.47825845817041e-08	MMP10_F9
336236	cg22579841	-1.21345652123725e-05	MMP10_F9
336237	cg22579950	2.11704579175236e-06	MMP10_F9
336238	cg22583065	-4.4946467672866e-06	MMP10_F9
336239	cg22584645	-1.15945624681059e-06	MMP10_F9
336240	cg22587509	4.2543604222603e-06	MMP10_F9
336241	cg22589169	5.79826418844581e-06	MMP10_F9
336242	cg22590527	-3.03845865298138e-05	MMP10_F9
336243	cg22591465	-8.51575825410559e-06	MMP10_F9
336244	cg22591875	3.06744838682262e-06	MMP10_F9
336245	cg22593432	4.16838825195786e-06	MMP10_F9
336246	cg22595458	-2.83090593910597e-06	MMP10_F9
336247	cg22599740	1.95273162331409e-05	MMP10_F9
336248	cg22600945	8.38131493218056e-07	MMP10_F9
336249	cg22603243	-3.11930950262452e-06	MMP10_F9
336250	cg22605037	-5.86002896552521e-06	MMP10_F9
336251	cg22605348	1.18212063414734e-06	MMP10_F9
336252	cg22609576	3.33818405440408e-06	MMP10_F9
336253	cg22612590	-1.80899107372538e-06	MMP10_F9
336254	cg22612765	6.77747603379712e-06	MMP10_F9
336255	cg22615203	7.02349712323818e-06	MMP10_F9
336256	cg22617002	4.70582648785303e-06	MMP10_F9
336257	cg22619767	-1.2014440896786e-05	MMP10_F9
336258	cg22620274	-6.04643283487983e-08	MMP10_F9
336259	cg22620858	6.81764381148899e-06	MMP10_F9
336260	cg22624612	2.01115043933152e-05	MMP10_F9
336261	cg22625347	-7.66374155550443e-07	MMP10_F9
336262	cg22627570	1.06558473610993e-05	MMP10_F9
336263	cg22631818	1.3933961113025e-07	MMP10_F9
336264	cg22638471	-5.16645679474488e-06	MMP10_F9
336265	cg22646054	5.384839872697e-06	MMP10_F9
336266	cg22651508	-1.13563124518923e-05	MMP10_F9
336267	cg22655154	-1.48569536696984e-06	MMP10_F9
336268	cg22655975	1.16482109596872e-06	MMP10_F9
336269	cg22656705	3.36666084728196e-07	MMP10_F9
336270	cg22658229	-3.196842247153e-07	MMP10_F9
336271	cg22659014	2.9867292717339e-06	MMP10_F9
336272	cg22659109	1.57523082496583e-06	MMP10_F9
336273	cg22659262	7.91131619864416e-06	MMP10_F9
336274	cg22663859	3.27401694579014e-06	MMP10_F9
336275	cg22664450	-6.9493771310084e-06	MMP10_F9
336276	cg22666598	9.50583369069365e-06	MMP10_F9
336277	cg22667178	-7.68878355675312e-08	MMP10_F9
336278	cg22675150	-6.65188970007461e-06	MMP10_F9
336279	cg22681772	1.53862031654641e-06	MMP10_F9
336280	cg22682213	1.28171872904326e-06	MMP10_F9
336281	cg22687511	-8.31631546808381e-06	MMP10_F9
336282	cg22688656	1.50832523903822e-05	MMP10_F9
336283	cg22691736	4.24784081020532e-06	MMP10_F9
336284	cg22691986	-1.64542797564337e-05	MMP10_F9
336285	cg22692843	1.66342447872599e-05	MMP10_F9
336286	cg22697386	-5.42932087182364e-06	MMP10_F9
336287	cg22699084	-4.62371334052622e-07	MMP10_F9
336288	cg22699527	-2.49543976758472e-06	MMP10_F9
336289	cg22700880	5.37660059147764e-07	MMP10_F9
336290	cg22708087	1.38700331459521e-05	MMP10_F9
336291	cg22709985	-3.64122301146409e-06	MMP10_F9
336292	cg22712883	-3.89993381021986e-06	MMP10_F9
336293	cg22713850	3.30599889696907e-06	MMP10_F9
336294	cg22715697	4.7691732017402e-06	MMP10_F9
336295	cg22717525	-4.53423755267122e-06	MMP10_F9
336296	cg22719334	1.43851661277215e-07	MMP10_F9
336297	cg22720431	-1.69969474384463e-05	MMP10_F9
336298	cg22721951	1.04628468988437e-05	MMP10_F9
336299	cg22721998	4.30478428940111e-06	MMP10_F9
336300	cg22723675	-9.1122002851371e-07	MMP10_F9
336301	cg22725830	1.71470215480814e-05	MMP10_F9
336302	cg22725947	1.18549034572978e-06	MMP10_F9
336303	cg22727432	1.36610850039985e-05	MMP10_F9
336304	cg22730029	3.88903860646195e-06	MMP10_F9
336305	cg22730675	4.15962961467412e-06	MMP10_F9
336306	cg22731513	-4.46096535619442e-07	MMP10_F9
336307	cg22732615	1.16368367125226e-06	MMP10_F9
336308	cg22733207	6.4174748245606e-06	MMP10_F9
336309	cg22738770	-5.67408879435373e-06	MMP10_F9
336310	cg22746426	-4.72495369854663e-06	MMP10_F9
336311	cg22749135	-4.27653279103495e-06	MMP10_F9
336312	cg22752532	5.65931610039489e-07	MMP10_F9
336313	cg22753668	-1.41052020170487e-05	MMP10_F9
336314	cg22757824	-1.8894428735978e-06	MMP10_F9
336315	cg22761482	1.57766294518257e-07	MMP10_F9
336316	cg22763718	-3.35492892371007e-07	MMP10_F9
336317	cg22766818	-1.56615214560522e-08	MMP10_F9
336318	cg22767079	1.94097183553435e-06	MMP10_F9
336319	cg22767461	1.16142766329459e-05	MMP10_F9
336320	cg22768612	4.43305764115952e-07	MMP10_F9
336321	cg22770916	8.20408404148985e-06	MMP10_F9
336322	cg22771759	3.99868920783542e-06	MMP10_F9
336323	cg22772180	-1.04067381094815e-05	MMP10_F9
336324	cg22773100	1.51931754668878e-05	MMP10_F9
336325	cg22773522	1.09439223910047e-05	MMP10_F9
336326	cg22773873	-5.18251729125392e-06	MMP10_F9
336327	cg22776646	4.34896860449925e-06	MMP10_F9
336328	cg22780026	8.63262245942887e-06	MMP10_F9
336329	cg22780193	-3.48697909809847e-06	MMP10_F9
336330	cg22781236	1.76887307745427e-06	MMP10_F9
336331	cg22782070	-1.56486644460293e-06	MMP10_F9
336332	cg22782268	1.02570172692514e-06	MMP10_F9
336333	cg22783258	2.1562390645507e-07	MMP10_F9
336334	cg22783940	2.94110044995829e-06	MMP10_F9
336335	cg22784060	7.74547398920766e-07	MMP10_F9
336336	cg22788065	-7.18736971672686e-06	MMP10_F9
336337	cg22790835	1.40478854369397e-05	MMP10_F9
336338	cg22790924	1.12271235607324e-05	MMP10_F9
336339	cg22792048	-3.69307513375086e-05	MMP10_F9
336340	cg22794983	2.54574211182504e-05	MMP10_F9
336341	cg22795345	1.81092179807759e-06	MMP10_F9
336342	cg22797297	-2.60040042663964e-05	MMP10_F9
336343	cg22797397	1.26337049478308e-05	MMP10_F9
336344	cg22798287	-8.07687433365783e-07	MMP10_F9
336345	cg22798384	5.54532538470785e-06	MMP10_F9
336346	cg22804362	-5.72959135714739e-06	MMP10_F9
336347	cg22809871	-8.44205142164792e-07	MMP10_F9
336348	cg22811384	7.83982272298027e-06	MMP10_F9
336349	cg22821462	4.2057311859251e-07	MMP10_F9
336350	cg22822630	-4.92151029515292e-06	MMP10_F9
336351	cg22822779	-2.10749915870625e-05	MMP10_F9
336352	cg22825550	-4.25128790516822e-06	MMP10_F9
336353	cg22825961	1.96670659654545e-06	MMP10_F9
336354	cg22825979	1.28755991931886e-06	MMP10_F9
336355	cg22827060	6.738855672808e-07	MMP10_F9
336356	cg22831315	2.8322867488925e-07	MMP10_F9
336357	cg22840780	1.38207272602597e-06	MMP10_F9
336358	cg22852459	-1.6819652925762e-06	MMP10_F9
336359	cg22853485	-2.67989648342776e-08	MMP10_F9
336360	cg22853963	-6.33140038082814e-07	MMP10_F9
336361	cg22855860	-4.16807388687621e-07	MMP10_F9
336362	cg22856141	-1.18901154542194e-05	MMP10_F9
336363	cg22859289	-8.84911375868455e-06	MMP10_F9
336364	cg22862734	-2.10597763154093e-05	MMP10_F9
336365	cg22871529	1.29563979104043e-06	MMP10_F9
336366	cg22888850	-3.17445665331452e-06	MMP10_F9
336367	cg22888967	-1.29290681307406e-05	MMP10_F9
336368	cg22890571	-1.28783424042001e-05	MMP10_F9
336369	cg22896619	-3.84684800146855e-07	MMP10_F9
336370	cg22896703	3.36322957081534e-06	MMP10_F9
336371	cg22897413	-6.80493625797461e-06	MMP10_F9
336372	cg22898745	1.35983216529853e-05	MMP10_F9
336373	cg22900415	-5.52689947351664e-07	MMP10_F9
336374	cg22902964	-7.2737273081241e-06	MMP10_F9
336375	cg22905097	-8.23301325042789e-08	MMP10_F9
336376	cg22906709	-7.52369317656686e-07	MMP10_F9
336377	cg22909609	-1.86646728534684e-05	MMP10_F9
336378	cg22912818	-3.03465596277451e-05	MMP10_F9
336379	cg22915373	-1.48769589967182e-05	MMP10_F9
336380	cg22917346	-2.40926213237836e-05	MMP10_F9
336381	cg22921229	6.68417356930865e-06	MMP10_F9
336382	cg22923006	-1.024248524024e-05	MMP10_F9
336383	cg22924269	1.36271971378575e-05	MMP10_F9
336384	cg22924713	-2.60635955022519e-06	MMP10_F9
336385	cg22926422	-1.81806374877267e-05	MMP10_F9
336386	cg22926686	-5.15322451439504e-06	MMP10_F9
336387	cg22933879	-4.34175840595192e-06	MMP10_F9
336388	cg22936975	1.58899809414855e-06	MMP10_F9
336389	cg22937556	-8.43490651775173e-06	MMP10_F9
336390	cg22937571	1.72869721659459e-05	MMP10_F9
336391	cg22940789	-3.0654668627364e-06	MMP10_F9
336392	cg22942212	-2.9790496925055e-06	MMP10_F9
336393	cg22942528	1.82933328816087e-05	MMP10_F9
336394	cg22942950	2.1686116539241e-07	MMP10_F9
336395	cg22943779	6.95436335814247e-07	MMP10_F9
336396	cg22945824	1.07961311594469e-05	MMP10_F9
336397	cg22946959	4.8122361660054e-06	MMP10_F9
336398	cg22948337	-3.53008367906911e-06	MMP10_F9
336399	cg22950347	4.87718162793937e-06	MMP10_F9
336400	cg22950904	1.48891240795391e-05	MMP10_F9
336401	cg22951483	3.75325509644107e-06	MMP10_F9
336402	cg22952787	-3.87625848452013e-05	MMP10_F9
336403	cg22954906	-1.58577363140629e-06	MMP10_F9
336404	cg22955140	-7.65460370039649e-06	MMP10_F9
336405	cg22956205	-2.9045221005895e-06	MMP10_F9
336406	cg22958188	-7.81486183926461e-06	MMP10_F9
336407	cg22958605	4.30260483424465e-06	MMP10_F9
336408	cg22963109	6.18696569857627e-09	MMP10_F9
336409	cg22965016	5.12180062079797e-07	MMP10_F9
336410	cg22971191	2.31936214375602e-06	MMP10_F9
336411	cg22976884	5.55758002342115e-06	MMP10_F9
336412	cg22981175	1.69653485619213e-06	MMP10_F9
336413	cg22982536	4.13437621411173e-06	MMP10_F9
336414	cg22983760	4.13631141732337e-06	MMP10_F9
336415	cg22989533	-1.59644641735614e-06	MMP10_F9
336416	cg22991101	-4.85139767241459e-06	MMP10_F9
336417	cg22992009	9.3802034767092e-07	MMP10_F9
336418	cg22993715	7.0283937358965e-06	MMP10_F9
336419	cg22996489	1.84250091489774e-06	MMP10_F9
336420	cg22997909	-1.79488731732476e-05	MMP10_F9
336421	cg22998749	1.43308648808908e-05	MMP10_F9
336422	cg22999268	5.74090928744038e-07	MMP10_F9
336423	cg23002238	1.70340591624356e-05	MMP10_F9
336424	cg23003720	3.46780807665944e-06	MMP10_F9
336425	cg23003890	7.23806513879966e-07	MMP10_F9
336426	cg23004327	6.56352035227019e-07	MMP10_F9
336427	cg23004758	-1.79434253745238e-05	MMP10_F9
336428	cg23007391	-8.24631484609619e-07	MMP10_F9
336429	cg23008352	7.09220174694387e-07	MMP10_F9
336430	cg23013564	-1.09865405275596e-05	MMP10_F9
336431	cg23019745	-5.71970657444886e-07	MMP10_F9
336432	cg23020719	6.27638643132219e-06	MMP10_F9
336433	cg23020977	1.66463030059689e-08	MMP10_F9
336434	cg23021771	-7.90403627250816e-09	MMP10_F9
336435	cg23022450	-1.3372482819718e-05	MMP10_F9
336436	cg23024102	1.21599205264082e-06	MMP10_F9
336437	cg23026106	-5.93833863684017e-06	MMP10_F9
336438	cg23028693	4.52474911230876e-06	MMP10_F9
336439	cg23030853	-6.92502475622041e-07	MMP10_F9
336440	cg23032393	1.4612757943876e-05	MMP10_F9
336441	cg23036613	-1.21727507034937e-05	MMP10_F9
336442	cg23036804	8.93785559598053e-07	MMP10_F9
336443	cg23037133	4.68815714595574e-06	MMP10_F9
336444	cg23041109	3.22603743098332e-06	MMP10_F9
336445	cg23041447	1.44794422966404e-06	MMP10_F9
336446	cg23043937	8.11776831165941e-06	MMP10_F9
336447	cg23044680	3.09789309196814e-07	MMP10_F9
336448	cg23046154	6.47477388933398e-06	MMP10_F9
336449	cg23049429	6.12007890450374e-06	MMP10_F9
336450	cg23050971	9.39106251437758e-06	MMP10_F9
336451	cg23052386	-3.99885504585023e-06	MMP10_F9
336452	cg23053658	1.35214500207178e-06	MMP10_F9
336453	cg23056157	5.62382571270822e-06	MMP10_F9
336454	cg23059689	1.67570437679443e-05	MMP10_F9
336455	cg23061121	-4.21266657182236e-06	MMP10_F9
336456	cg23063374	-1.24215435395805e-05	MMP10_F9
336457	cg23065364	7.99848551936775e-06	MMP10_F9
336458	cg23069367	-3.09408499728616e-06	MMP10_F9
336459	cg23069517	3.33568722189804e-06	MMP10_F9
336460	cg23071583	3.31176613448567e-07	MMP10_F9
336461	cg23072921	-1.42434426077792e-06	MMP10_F9
336462	cg23082003	2.69372733630658e-06	MMP10_F9
336463	cg23087149	1.11241865706289e-05	MMP10_F9
336464	cg23089227	1.2610569560193e-05	MMP10_F9
336465	cg23090270	-1.00230209220558e-05	MMP10_F9
336466	cg23098661	6.87441507806568e-06	MMP10_F9
336467	cg23100493	2.04062898170281e-06	MMP10_F9
336468	cg23101138	1.25901224567206e-05	MMP10_F9
336469	cg23101649	-1.29298488764749e-06	MMP10_F9
336470	cg23101680	2.16321277037695e-05	MMP10_F9
336471	cg23101910	-4.37496804230769e-07	MMP10_F9
336472	cg23103367	-2.38879859196744e-06	MMP10_F9
336473	cg23104954	-2.00206484807017e-05	MMP10_F9
336474	cg23107916	2.7227717828491e-06	MMP10_F9
336475	cg23111830	-1.68609080465214e-06	MMP10_F9
336476	cg23112464	-6.92600080688013e-06	MMP10_F9
336477	cg23113343	2.57165879168056e-05	MMP10_F9
336478	cg23115487	1.2935994625073e-05	MMP10_F9
336479	cg23118561	-2.01973759211862e-05	MMP10_F9
336480	cg23119039	-1.10695721252227e-05	MMP10_F9
336481	cg23121887	1.39755002848649e-05	MMP10_F9
336482	cg23125200	-3.1233207077871e-08	MMP10_F9
336483	cg23125970	9.46127013573366e-07	MMP10_F9
336484	cg23126342	-1.04341230080553e-05	MMP10_F9
336485	cg23128025	3.10845412140281e-07	MMP10_F9
336486	cg23132624	-6.11790793679431e-07	MMP10_F9
336487	cg23132774	-1.68530619264874e-05	MMP10_F9
336488	cg23133153	1.93846004131667e-07	MMP10_F9
336489	cg23133655	-2.44838480640951e-06	MMP10_F9
336490	cg23135900	1.11445990926462e-06	MMP10_F9
336491	cg23137039	1.25184269980388e-06	MMP10_F9
336492	cg23137531	3.43036049617742e-06	MMP10_F9
336493	cg23139173	-1.35784995467426e-06	MMP10_F9
336494	cg23142799	6.28799393139011e-06	MMP10_F9
336495	cg23146998	5.34878091327364e-06	MMP10_F9
336496	cg23151860	-6.88707738820701e-06	MMP10_F9
336497	cg23153481	-9.77349603976944e-06	MMP10_F9
336498	cg23155606	7.42145320479696e-06	MMP10_F9
336499	cg23167246	4.73909389894043e-07	MMP10_F9
336500	cg23168397	4.17463811693263e-06	MMP10_F9
336501	cg23168520	-2.72188335627941e-05	MMP10_F9
336502	cg23169588	-1.36608582853412e-05	MMP10_F9
336503	cg23172057	8.34236289894906e-06	MMP10_F9
336504	cg23173687	6.55319420511651e-06	MMP10_F9
336505	cg23174392	-2.18835034882602e-06	MMP10_F9
336506	cg23180593	-1.27714940075907e-05	MMP10_F9
336507	cg23181831	-1.52613238603273e-05	MMP10_F9
336508	cg23186823	1.15726190362327e-05	MMP10_F9
336509	cg23187886	-1.36389170514196e-06	MMP10_F9
336510	cg23192614	-2.18812890878976e-05	MMP10_F9
336511	cg23197628	2.55143601447768e-06	MMP10_F9
336512	cg23198025	4.03130780700505e-06	MMP10_F9
336513	cg23199907	1.16983811225033e-05	MMP10_F9
336514	cg23202139	4.34345567764724e-06	MMP10_F9
336515	cg23202729	-2.28037214063525e-05	MMP10_F9
336516	cg23202985	-1.45265182601236e-05	MMP10_F9
336517	cg23205092	-1.399279519837e-05	MMP10_F9
336518	cg23205648	-8.09282049892382e-06	MMP10_F9
336519	cg23206311	1.715403323599e-07	MMP10_F9
336520	cg23209353	4.71251272746323e-06	MMP10_F9
336521	cg23209878	5.82473813807928e-07	MMP10_F9
336522	cg23209926	-5.87092320480108e-06	MMP10_F9
336523	cg23211791	1.6757686843871e-05	MMP10_F9
336524	cg23213230	-6.90628437220969e-06	MMP10_F9
336525	cg23215275	-5.52968547604172e-07	MMP10_F9
336526	cg23217547	9.34975464963938e-07	MMP10_F9
336527	cg23220769	-7.6087619527637e-06	MMP10_F9
336528	cg23222169	5.69871911168257e-06	MMP10_F9
336529	cg23223544	5.79153474003651e-06	MMP10_F9
336530	cg23223978	-5.46805266806569e-07	MMP10_F9
336531	cg23228451	5.41848472434142e-06	MMP10_F9
336532	cg23228745	-7.74255485956106e-06	MMP10_F9
336533	cg23235217	-1.24946503080706e-06	MMP10_F9
336534	cg23239239	1.3092964439196e-05	MMP10_F9
336535	cg23240145	-2.20941407996022e-05	MMP10_F9
336536	cg23241772	-7.15703514359325e-06	MMP10_F9
336537	cg23244605	8.83178951323417e-06	MMP10_F9
336538	cg23246978	1.34863296236724e-06	MMP10_F9
336539	cg23247274	3.45366798612418e-05	MMP10_F9
336540	cg23248205	1.0467506934115e-05	MMP10_F9
336541	cg23249336	2.31170909288265e-06	MMP10_F9
336542	cg23261171	7.41501763811944e-06	MMP10_F9
336543	cg23262312	1.28814073720336e-05	MMP10_F9
336544	cg23262420	-2.64822463242923e-06	MMP10_F9
336545	cg23264059	-8.33770502785066e-06	MMP10_F9
336546	cg23267558	4.80890331420047e-06	MMP10_F9
336547	cg23269605	-6.04809722783429e-06	MMP10_F9
336548	cg23271530	2.09307076497291e-05	MMP10_F9
336549	cg23272193	-1.62253580349706e-07	MMP10_F9
336550	cg23273843	7.378594756497e-06	MMP10_F9
336551	cg23281529	-4.30302016690771e-05	MMP10_F9
336552	cg23282559	6.57542998741828e-06	MMP10_F9
336553	cg23284178	2.12382916011506e-06	MMP10_F9
336554	cg23288962	-4.49936937994522e-06	MMP10_F9
336555	cg23289021	1.82987994406097e-06	MMP10_F9
336556	cg23299218	-5.68809434758601e-06	MMP10_F9
336557	cg23299476	1.83985402823812e-06	MMP10_F9
336558	cg23300961	-8.71174285324855e-06	MMP10_F9
336559	cg23304279	1.385419740343e-05	MMP10_F9
336560	cg23307680	-5.65398050720616e-06	MMP10_F9
336561	cg23308950	9.03664917826087e-06	MMP10_F9
336562	cg23309046	5.55761012606899e-07	MMP10_F9
336563	cg23312375	-1.73785371664459e-05	MMP10_F9
336564	cg23314283	-3.67896022186096e-07	MMP10_F9
336565	cg23314506	2.99038651431524e-06	MMP10_F9
336566	cg23316360	2.6321927307785e-06	MMP10_F9
336567	cg23318020	5.96056493725951e-06	MMP10_F9
336568	cg23320987	-2.09576764563844e-05	MMP10_F9
336569	cg23323395	-7.45889674963438e-06	MMP10_F9
336570	cg23326536	6.43967626351853e-06	MMP10_F9
336571	cg23332501	7.74124532402242e-06	MMP10_F9
336572	cg23333915	-8.00192089851493e-07	MMP10_F9
336573	cg23333920	-1.09313782940825e-05	MMP10_F9
336574	cg23340505	1.70970872826287e-05	MMP10_F9
336575	cg23342148	3.14308316027824e-06	MMP10_F9
336576	cg23350747	-6.58648952144214e-06	MMP10_F9
336577	cg23352145	6.39122527544642e-07	MMP10_F9
336578	cg23352424	-6.15995867128358e-06	MMP10_F9
336579	cg23354260	-9.03942312804781e-06	MMP10_F9
336580	cg23356451	8.58514205167234e-07	MMP10_F9
336581	cg23357209	-3.49346785699025e-07	MMP10_F9
336582	cg23357533	2.57541330568526e-05	MMP10_F9
336583	cg23359401	-4.46180233430562e-06	MMP10_F9
336584	cg23361092	4.88637672721178e-06	MMP10_F9
336585	cg23361579	9.3428572389557e-07	MMP10_F9
336586	cg23364711	-1.02870341609364e-05	MMP10_F9
336587	cg23365599	-1.02175816800033e-05	MMP10_F9
336588	cg23377260	2.40530298076529e-06	MMP10_F9
336589	cg23378722	-7.55397511149617e-08	MMP10_F9
336590	cg23381770	2.47574147566095e-05	MMP10_F9
336591	cg23389023	-6.31226186187875e-06	MMP10_F9
336592	cg23389651	-6.99198131018825e-06	MMP10_F9
336593	cg23391171	8.45310879082316e-07	MMP10_F9
336594	cg23391288	-1.60101035132444e-06	MMP10_F9
336595	cg23391368	-1.39459146243879e-06	MMP10_F9
336596	cg23394653	-3.17596536417941e-08	MMP10_F9
336597	cg23398487	5.00561577041069e-06	MMP10_F9
336598	cg23400607	3.49877944868658e-06	MMP10_F9
336599	cg23401601	4.72071814770577e-06	MMP10_F9
336600	cg23405870	2.2299966536083e-06	MMP10_F9
336601	cg23411036	-2.26308107743401e-07	MMP10_F9
336602	cg23413567	-5.8403037674886e-06	MMP10_F9
336603	cg23416247	4.80728993357948e-06	MMP10_F9
336604	cg23417523	9.87012190140807e-06	MMP10_F9
336605	cg23418066	4.45411008142564e-08	MMP10_F9
336606	cg23419756	5.45781213504551e-06	MMP10_F9
336607	cg23424145	3.83478742718001e-06	MMP10_F9
336608	cg23428192	3.56237326992617e-05	MMP10_F9
336609	cg23429638	-1.31046455991404e-06	MMP10_F9
336610	cg23435387	-6.00612089972697e-06	MMP10_F9
336611	cg23439141	-6.06263869915211e-07	MMP10_F9
336612	cg23440004	-4.36806334849661e-06	MMP10_F9
336613	cg23440520	7.86414818565568e-06	MMP10_F9
336614	cg23441616	-1.37160738561246e-06	MMP10_F9
336615	cg23443041	2.67962832591577e-06	MMP10_F9
336616	cg23444418	1.43336342821771e-05	MMP10_F9
336617	cg23445525	-2.11400272392254e-06	MMP10_F9
336618	cg23446109	3.13886726790431e-06	MMP10_F9
336619	cg23453618	7.64434527640345e-07	MMP10_F9
336620	cg23460137	8.96312989817651e-08	MMP10_F9
336621	cg23464619	-1.63638480463059e-05	MMP10_F9
336622	cg23465891	-1.40156418888582e-05	MMP10_F9
336623	cg23466491	7.34579489462607e-06	MMP10_F9
336624	cg23466769	1.60095984645973e-06	MMP10_F9
336625	cg23471777	4.08800938328873e-07	MMP10_F9
336626	cg23476830	-4.56543992468362e-06	MMP10_F9
336627	cg23483562	1.2413096416504e-05	MMP10_F9
336628	cg23483707	1.63387559757316e-06	MMP10_F9
336629	cg23484948	-3.60874139462006e-08	MMP10_F9
336630	cg23485627	-5.78371752125432e-07	MMP10_F9
336631	cg23486142	1.30092179056772e-06	MMP10_F9
336632	cg23491061	-2.88656419363098e-05	MMP10_F9
336633	cg23494140	1.26219469437581e-07	MMP10_F9
336634	cg23498925	-5.7914262660037e-06	MMP10_F9
336635	cg23500444	-1.15974662571438e-05	MMP10_F9
336636	cg23504211	-2.58324209247997e-06	MMP10_F9
336637	cg23504522	1.00417676180703e-05	MMP10_F9
336638	cg23507819	3.22040938079013e-06	MMP10_F9
336639	cg23509128	-2.2679152147336e-05	MMP10_F9
336640	cg23511851	9.10659104490351e-06	MMP10_F9
336641	cg23511982	5.92043020790126e-06	MMP10_F9
336642	cg23513591	-3.71318257553831e-05	MMP10_F9
336643	cg23514375	-1.61731851549675e-05	MMP10_F9
336644	cg23515330	3.12536869775145e-06	MMP10_F9
336645	cg23516630	-1.31809697394398e-05	MMP10_F9
336646	cg23519572	-4.81546130633389e-06	MMP10_F9
336647	cg23520726	6.76810047899796e-07	MMP10_F9
336648	cg23521294	1.07880140040038e-05	MMP10_F9
336649	cg23522788	-5.69536683991174e-06	MMP10_F9
336650	cg23522840	4.33354023190462e-06	MMP10_F9
336651	cg23523522	-2.21381442082134e-05	MMP10_F9
336652	cg23524354	6.62488511241513e-06	MMP10_F9
336653	cg23525360	1.77444649527599e-05	MMP10_F9
336654	cg23526164	7.66623423577823e-06	MMP10_F9
336655	cg23527007	2.72554098380635e-06	MMP10_F9
336656	cg23529856	4.02274963272786e-06	MMP10_F9
336657	cg23530330	7.30199058825733e-06	MMP10_F9
336658	cg23530917	-3.34798688301748e-06	MMP10_F9
336659	cg23538344	-3.89573289204976e-07	MMP10_F9
336660	cg23539701	-1.86668133891974e-05	MMP10_F9
336661	cg23541676	3.27697901791176e-06	MMP10_F9
336662	cg23543263	1.15307599715241e-07	MMP10_F9
336663	cg23545671	-1.1150065953768e-06	MMP10_F9
336664	cg23547243	3.07532319609508e-06	MMP10_F9
336665	cg23548274	1.18611833927854e-06	MMP10_F9
336666	cg23549264	4.55760332598357e-08	MMP10_F9
336667	cg23551120	7.13269983121869e-06	MMP10_F9
336668	cg23552122	-4.26117248679586e-06	MMP10_F9
336669	cg23552509	-2.65315176160021e-06	MMP10_F9
336670	cg23553119	1.30371272398491e-07	MMP10_F9
336671	cg23553659	4.72767485698666e-07	MMP10_F9
336672	cg23558002	2.83829662095357e-05	MMP10_F9
336673	cg23560320	2.31406818507656e-06	MMP10_F9
336674	cg23561752	-2.12090172359818e-05	MMP10_F9
336675	cg23566374	3.34572057930778e-06	MMP10_F9
336676	cg23568643	-1.1073596266043e-05	MMP10_F9
336677	cg23571288	2.21839249695334e-06	MMP10_F9
336678	cg23571496	-9.83098857127948e-06	MMP10_F9
336679	cg23574053	3.06932477193491e-07	MMP10_F9
336680	cg23574583	2.92506874891202e-06	MMP10_F9
336681	cg23575603	-4.59724796274495e-05	MMP10_F9
336682	cg23575946	1.49455230468843e-06	MMP10_F9
336683	cg23576999	1.00466318620902e-05	MMP10_F9
336684	cg23579537	-8.61079284461507e-06	MMP10_F9
336685	cg23584087	4.16738656332732e-06	MMP10_F9
336686	cg23587199	7.14321568624367e-07	MMP10_F9
336687	cg23588462	3.53440268651061e-06	MMP10_F9
336688	cg23591152	-2.13321577838033e-05	MMP10_F9
336689	cg23594709	1.45124818826119e-06	MMP10_F9
336690	cg23595745	-1.88392533815986e-05	MMP10_F9
336691	cg23596308	1.22189542723618e-05	MMP10_F9
336692	cg23598424	-1.0171566907753e-05	MMP10_F9
336693	cg23599634	1.77091085032202e-06	MMP10_F9
336694	cg23602849	-9.25030388050702e-07	MMP10_F9
336695	cg23604584	-2.62599989720905e-06	MMP10_F9
336696	cg23604961	-1.74216269187487e-09	MMP10_F9
336697	cg23605278	-2.42018678304967e-06	MMP10_F9
336698	cg23608384	-1.78622573965575e-06	MMP10_F9
336699	cg23614123	-4.83338331725908e-06	MMP10_F9
336700	cg23617955	9.95978714590026e-06	MMP10_F9
336701	cg23619338	-1.56750341661487e-05	MMP10_F9
336702	cg23619365	8.70286136268218e-07	MMP10_F9
336703	cg23619399	-5.42885705020617e-07	MMP10_F9
336704	cg23619808	-1.94533684067116e-05	MMP10_F9
336705	cg23627248	-2.92843867928147e-06	MMP10_F9
336706	cg23628297	-9.8020891493013e-06	MMP10_F9
336707	cg23629034	5.41789430507154e-07	MMP10_F9
336708	cg23630179	4.97218963542492e-05	MMP10_F9
336709	cg23638224	1.05017802853551e-06	MMP10_F9
336710	cg23638556	-1.34807321891245e-05	MMP10_F9
336711	cg23640744	1.81958413241863e-05	MMP10_F9
336712	cg23644389	-1.17639682164992e-05	MMP10_F9
336713	cg23645052	2.29362904906775e-05	MMP10_F9
336714	cg23648516	1.8300001570643e-06	MMP10_F9
336715	cg23665802	-3.2734208269971e-05	MMP10_F9
336716	cg23668285	8.67097578885633e-06	MMP10_F9
336717	cg23670121	5.05811579246156e-06	MMP10_F9
336718	cg23672211	7.36128681490258e-06	MMP10_F9
336719	cg23672291	-2.38607098866255e-07	MMP10_F9
336720	cg23674837	1.05974209094314e-05	MMP10_F9
336721	cg23675323	1.39046448489744e-05	MMP10_F9
336722	cg23678722	1.66458796455163e-05	MMP10_F9
336723	cg23681440	6.05093925814818e-06	MMP10_F9
336724	cg23684344	9.61307737654675e-06	MMP10_F9
336725	cg23687445	-1.46814237261675e-06	MMP10_F9
336726	cg23687560	4.18029529132944e-06	MMP10_F9
336727	cg23702615	-4.40249771795719e-06	MMP10_F9
336728	cg23704517	3.66854907474286e-06	MMP10_F9
336729	cg23705155	-2.00663136171961e-06	MMP10_F9
336730	cg23706268	-6.02106751535736e-07	MMP10_F9
336731	cg23710498	2.80454636315703e-07	MMP10_F9
336732	cg23716692	1.32111960238477e-05	MMP10_F9
336733	cg23717805	-1.00378965879477e-06	MMP10_F9
336734	cg23718462	2.25920684085154e-06	MMP10_F9
336735	cg23719132	2.40098633124801e-06	MMP10_F9
336736	cg23721425	4.24980325797264e-06	MMP10_F9
336737	cg23724635	-4.67834161056028e-07	MMP10_F9
336738	cg23725734	1.54890840901709e-05	MMP10_F9
336739	cg23726264	2.97688817805934e-06	MMP10_F9
336740	cg23731451	1.8797963946489e-06	MMP10_F9
336741	cg23734418	-8.00900286486678e-06	MMP10_F9
336742	cg23735127	1.75594477523624e-06	MMP10_F9
336743	cg23737049	1.63003138175304e-05	MMP10_F9
336744	cg23738842	-5.49720593909868e-06	MMP10_F9
336745	cg23739034	-2.3564401222108e-05	MMP10_F9
336746	cg23739746	2.27643759983757e-06	MMP10_F9
336747	cg23740007	-4.86493227517624e-06	MMP10_F9
336748	cg23743428	1.07241650867337e-06	MMP10_F9
336749	cg23743543	4.7079011877114e-06	MMP10_F9
336750	cg23755378	2.33261240368129e-06	MMP10_F9
336751	cg23758687	-1.76279004680108e-05	MMP10_F9
336752	cg23760687	-8.20158334493343e-06	MMP10_F9
336753	cg23762915	-7.32720963562749e-07	MMP10_F9
336754	cg23765126	-1.65438420637577e-05	MMP10_F9
336755	cg23766591	8.57564619800041e-07	MMP10_F9
336756	cg23767211	-1.2571078374895e-06	MMP10_F9
336757	cg23770524	-4.818403657708e-06	MMP10_F9
336758	cg23772843	2.48006708256783e-05	MMP10_F9
336759	cg23772874	-4.62544619021874e-06	MMP10_F9
336760	cg23775119	5.45760274204038e-06	MMP10_F9
336761	cg23776532	1.25716618142749e-06	MMP10_F9
336762	cg23777479	1.42108628956861e-06	MMP10_F9
336763	cg23778841	-1.14714052645887e-06	MMP10_F9
336764	cg23781398	6.86438578245001e-06	MMP10_F9
336765	cg23782164	-1.24151555759014e-05	MMP10_F9
336766	cg23782866	3.94378867762081e-06	MMP10_F9
336767	cg23783665	6.59912202669376e-07	MMP10_F9
336768	cg23786600	-3.31781798663229e-06	MMP10_F9
336769	cg23792093	-2.3864949505082e-06	MMP10_F9
336770	cg23792383	-2.9008465615256e-06	MMP10_F9
336771	cg23795623	1.59775439101447e-06	MMP10_F9
336772	cg23798471	-6.16431236323751e-06	MMP10_F9
336773	cg23800587	2.71388661615603e-07	MMP10_F9
336774	cg23801029	-7.12825935581412e-07	MMP10_F9
336775	cg23802307	1.02703380680918e-06	MMP10_F9
336776	cg23803208	2.16747927239498e-05	MMP10_F9
336777	cg23808879	4.81380784319307e-06	MMP10_F9
336778	cg23809442	6.0253906681679e-06	MMP10_F9
336779	cg23811512	-6.39339761563173e-06	MMP10_F9
336780	cg23814223	9.18625248319917e-06	MMP10_F9
336781	cg23814365	1.8288243167846e-06	MMP10_F9
336782	cg23817132	-2.54710779145793e-05	MMP10_F9
336783	cg23819016	-6.45376375181114e-06	MMP10_F9
336784	cg23820302	-3.62442423090986e-06	MMP10_F9
336785	cg23821359	-1.4165284825115e-06	MMP10_F9
336786	cg23823879	-7.11396686845538e-07	MMP10_F9
336787	cg23825905	2.75703786010771e-07	MMP10_F9
336788	cg23828467	4.48991763729541e-06	MMP10_F9
336789	cg23829380	-1.0813316968939e-05	MMP10_F9
336790	cg23831735	-2.70474586162074e-06	MMP10_F9
336791	cg23831927	-1.27095547643583e-05	MMP10_F9
336792	cg23833352	2.54035714802771e-06	MMP10_F9
336793	cg23833588	-6.98186033468815e-07	MMP10_F9
336794	cg23837612	8.63101875191345e-06	MMP10_F9
336795	cg23837945	-5.55231260548181e-06	MMP10_F9
336796	cg23839631	-1.22647241026598e-06	MMP10_F9
336797	cg23840275	-1.12647041820108e-05	MMP10_F9
336798	cg23847185	-6.86319999304156e-06	MMP10_F9
336799	cg23848624	2.1585320949931e-06	MMP10_F9
336800	cg23855257	3.926234194011e-07	MMP10_F9
336801	cg23861478	1.38262694491639e-05	MMP10_F9
336802	cg23861480	-1.36655358533576e-05	MMP10_F9
336803	cg23862604	2.2014315393013e-06	MMP10_F9
336804	cg23867441	3.94118661943874e-06	MMP10_F9
336805	cg23868719	2.36383200095322e-06	MMP10_F9
336806	cg23869158	6.68822495918329e-06	MMP10_F9
336807	cg23871860	-2.55088796165413e-05	MMP10_F9
336808	cg23875404	2.67360914985046e-05	MMP10_F9
336809	cg23875597	1.2861640954371e-06	MMP10_F9
336810	cg23881368	5.50736234303742e-05	MMP10_F9
336811	cg23883393	-5.36808216358275e-06	MMP10_F9
336812	cg23884690	1.83103683277538e-06	MMP10_F9
336813	cg23886165	-4.76060090733616e-06	MMP10_F9
336814	cg23886355	-2.16429686570828e-05	MMP10_F9
336815	cg23895558	1.02064300491114e-06	MMP10_F9
336816	cg23904441	-1.77246776315756e-05	MMP10_F9
336817	cg23912239	-8.06877082831859e-08	MMP10_F9
336818	cg23919844	1.52499336734443e-05	MMP10_F9
336819	cg23922914	2.07082528906951e-06	MMP10_F9
336820	cg23927156	-2.56338576097089e-06	MMP10_F9
336821	cg23934404	-1.06555159326562e-06	MMP10_F9
336822	cg23934533	2.02135976145797e-08	MMP10_F9
336823	cg23934633	-1.14207967418174e-05	MMP10_F9
336824	cg23938213	-9.8347617637061e-07	MMP10_F9
336825	cg23943268	7.73827037659124e-06	MMP10_F9
336826	cg23947050	6.66337038358324e-06	MMP10_F9
336827	cg23947138	-6.32428264794527e-05	MMP10_F9
336828	cg23949753	-7.65084342866832e-06	MMP10_F9
336829	cg23952253	4.72353677989906e-06	MMP10_F9
336830	cg23952644	6.88330274330084e-08	MMP10_F9
336831	cg23954655	3.43745678957524e-05	MMP10_F9
336832	cg23957126	-1.44973802461318e-06	MMP10_F9
336833	cg23957850	-1.17092693840795e-05	MMP10_F9
336834	cg23969506	6.44264241094628e-06	MMP10_F9
336835	cg23970220	7.36479973271409e-06	MMP10_F9
336836	cg23973162	4.35628989671146e-06	MMP10_F9
336837	cg23975810	-4.19039783645466e-06	MMP10_F9
336838	cg23976981	-5.22167732436977e-06	MMP10_F9
336839	cg23978183	5.05830569077084e-06	MMP10_F9
336840	cg23982868	2.66568533684047e-06	MMP10_F9
336841	cg23983783	-3.91391675510447e-05	MMP10_F9
336842	cg23986133	2.31883129622319e-06	MMP10_F9
336843	cg23990624	6.01336770740354e-06	MMP10_F9
336844	cg23990682	6.05593799668832e-07	MMP10_F9
336845	cg23990723	-1.77737709436118e-06	MMP10_F9
336846	cg24009030	5.30978912466293e-06	MMP10_F9
336847	cg24012627	-5.22846735475067e-06	MMP10_F9
336848	cg24013213	-3.40396989601383e-05	MMP10_F9
336849	cg24014143	1.15275639874044e-08	MMP10_F9
336850	cg24014538	8.08880224764131e-06	MMP10_F9
336851	cg24028634	-4.50877733949233e-06	MMP10_F9
336852	cg24030370	7.85822412029505e-06	MMP10_F9
336853	cg24030485	-1.55617101678966e-05	MMP10_F9
336854	cg24030614	5.82157138469017e-06	MMP10_F9
336855	cg24038780	-5.58069256642523e-07	MMP10_F9
336856	cg24044564	-6.45649396228994e-06	MMP10_F9
336857	cg24046884	6.55020405673971e-07	MMP10_F9
336858	cg24051481	4.98700054922274e-06	MMP10_F9
336859	cg24056269	7.49830708450064e-06	MMP10_F9
336860	cg24057255	7.81386053544442e-06	MMP10_F9
336861	cg24057701	-6.33726990343808e-06	MMP10_F9
336862	cg24062389	5.70981551787758e-07	MMP10_F9
336863	cg24064173	3.32427652028253e-05	MMP10_F9
336864	cg24064266	1.18647611467599e-05	MMP10_F9
336865	cg24066731	7.1442689437965e-06	MMP10_F9
336866	cg24074965	-4.61815974032515e-06	MMP10_F9
336867	cg24075760	1.97303611055069e-05	MMP10_F9
336868	cg24079361	-7.0093662334437e-07	MMP10_F9
336869	cg24084363	-1.16339420003437e-07	MMP10_F9
336870	cg24087887	8.51953718190455e-07	MMP10_F9
336871	cg24089171	2.5775849555239e-05	MMP10_F9
336872	cg24089600	1.55803189078674e-05	MMP10_F9
336873	cg24089887	-2.29030824197343e-05	MMP10_F9
336874	cg24096387	-1.30301828831141e-05	MMP10_F9
336875	cg24096828	-6.39445901322789e-06	MMP10_F9
336876	cg24097238	1.6686846048255e-05	MMP10_F9
336877	cg24098938	6.37767688726724e-07	MMP10_F9
336878	cg24099680	-1.05090190773787e-06	MMP10_F9
336879	cg24100475	1.0264570826596e-05	MMP10_F9
336880	cg24102792	1.50889765250392e-06	MMP10_F9
336881	cg24107021	3.66646095008413e-06	MMP10_F9
336882	cg24107165	4.51920575789819e-06	MMP10_F9
336883	cg24108286	-1.825290773757e-06	MMP10_F9
336884	cg24110404	-7.26838532425446e-05	MMP10_F9
336885	cg24113534	-2.02423803919757e-06	MMP10_F9
336886	cg24113818	-6.43394989361917e-06	MMP10_F9
336887	cg24115264	1.91286110515756e-06	MMP10_F9
336888	cg24115483	3.30607881995232e-06	MMP10_F9
336889	cg24118521	5.55043105990033e-05	MMP10_F9
336890	cg24119613	5.45153646577643e-06	MMP10_F9
336891	cg24120728	6.83082262041066e-06	MMP10_F9
336892	cg24121069	-9.21790996048384e-06	MMP10_F9
336893	cg24122364	1.87265303810025e-06	MMP10_F9
336894	cg24125767	5.02513610681058e-06	MMP10_F9
336895	cg24126612	5.4557186725063e-06	MMP10_F9
336896	cg24126698	-5.51268632283288e-05	MMP10_F9
336897	cg24127239	-6.50512989803492e-06	MMP10_F9
336898	cg24128998	8.7571343195595e-07	MMP10_F9
336899	cg24129390	-7.94513748034627e-06	MMP10_F9
336900	cg24130476	1.28442325743122e-06	MMP10_F9
336901	cg24132006	4.04492538166873e-07	MMP10_F9
336902	cg24132632	2.37462310829867e-05	MMP10_F9
336903	cg24135336	-1.85190178774958e-07	MMP10_F9
336904	cg24135946	-6.60333256992579e-07	MMP10_F9
336905	cg24136205	-1.25978016815605e-05	MMP10_F9
336906	cg24140343	-3.08891029765894e-06	MMP10_F9
336907	cg24143729	1.25165926574041e-05	MMP10_F9
336908	cg24144105	7.90034586093848e-06	MMP10_F9
336909	cg24146100	-1.07890053569018e-05	MMP10_F9
336910	cg24148133	6.08347382611268e-06	MMP10_F9
336911	cg24148663	-4.47524850181167e-07	MMP10_F9
336912	cg24149455	-2.47445280637761e-05	MMP10_F9
336913	cg24152098	-4.97689762180626e-06	MMP10_F9
336914	cg24152818	2.76095450791234e-06	MMP10_F9
336915	cg24154053	-7.42476502903092e-06	MMP10_F9
336916	cg24157814	3.03155096048218e-06	MMP10_F9
336917	cg24158728	-5.17638454396102e-06	MMP10_F9
336918	cg24159934	1.43251276070469e-05	MMP10_F9
336919	cg24163263	1.39720240674718e-06	MMP10_F9
336920	cg24164238	-1.15995809398852e-05	MMP10_F9
336921	cg24167118	5.90359724331618e-07	MMP10_F9
336922	cg24167928	2.96979159581151e-06	MMP10_F9
336923	cg24169486	-5.63532175797686e-06	MMP10_F9
336924	cg24171628	-5.20823741150786e-06	MMP10_F9
336925	cg24172416	3.8564354603746e-06	MMP10_F9
336926	cg24175561	-2.56715634793322e-06	MMP10_F9
336927	cg24180740	-2.87442992559055e-05	MMP10_F9
336928	cg24181856	-6.38253626098193e-06	MMP10_F9
336929	cg24182107	-1.73869153999375e-05	MMP10_F9
336930	cg24197734	-1.73133554207627e-05	MMP10_F9
336931	cg24198463	-8.84130191820214e-06	MMP10_F9
336932	cg24199384	-3.27685614591597e-06	MMP10_F9
336933	cg24199463	2.43292864567489e-05	MMP10_F9
336934	cg24200165	5.23678934065626e-06	MMP10_F9
336935	cg24201202	1.24954300086509e-05	MMP10_F9
336936	cg24202468	-2.11075826265546e-05	MMP10_F9
336937	cg24205289	-6.45746737420852e-06	MMP10_F9
336938	cg24211406	4.92089406162626e-06	MMP10_F9
336939	cg24215635	5.66627722807617e-06	MMP10_F9
336940	cg24219962	4.78291224196363e-07	MMP10_F9
336941	cg24221648	1.32172898832292e-06	MMP10_F9
336942	cg24222324	-8.60402312325685e-07	MMP10_F9
336943	cg24222435	1.57944732891208e-06	MMP10_F9
336944	cg24222580	1.8839063485693e-05	MMP10_F9
336945	cg24226219	1.60694912751155e-05	MMP10_F9
336946	cg24227837	-3.98381339140856e-06	MMP10_F9
336947	cg24228800	3.85657215460059e-07	MMP10_F9
336948	cg24232444	-2.58512766736382e-05	MMP10_F9
336949	cg24233119	-1.7097389597423e-05	MMP10_F9
336950	cg24234117	1.24224638660984e-05	MMP10_F9
336951	cg24234256	-7.9705133809978e-06	MMP10_F9
336952	cg24234827	-3.4909601917543e-06	MMP10_F9
336953	cg24236409	8.65315294321359e-08	MMP10_F9
336954	cg24239329	-2.41041317416909e-06	MMP10_F9
336955	cg24241305	-1.55467596070045e-05	MMP10_F9
336956	cg24242429	-1.8822923486759e-06	MMP10_F9
336957	cg24243314	-1.41741523052744e-06	MMP10_F9
336958	cg24244500	-3.17375379812277e-06	MMP10_F9
336959	cg24246174	6.12720822127949e-07	MMP10_F9
336960	cg24247370	-1.47724877579309e-06	MMP10_F9
336961	cg24252029	8.59923920978192e-06	MMP10_F9
336962	cg24254120	1.04880900615145e-05	MMP10_F9
336963	cg24255796	6.01651651103448e-06	MMP10_F9
336964	cg24259244	1.14828735962635e-05	MMP10_F9
336965	cg24269657	-3.81533256439202e-06	MMP10_F9
336966	cg24270542	5.32369966298893e-06	MMP10_F9
336967	cg24281697	7.01058793294809e-06	MMP10_F9
336968	cg24282516	1.57290300767711e-05	MMP10_F9
336969	cg24283836	3.64627896065645e-06	MMP10_F9
336970	cg24286613	-2.06156564522172e-05	MMP10_F9
336971	cg24287239	1.16443084754973e-06	MMP10_F9
336972	cg24289524	-9.63367843476803e-06	MMP10_F9
336973	cg24289669	8.74285643883717e-06	MMP10_F9
336974	cg24289821	8.6412587445028e-06	MMP10_F9
336975	cg24291490	-2.60388621870722e-06	MMP10_F9
336976	cg24291991	-1.90641190976278e-06	MMP10_F9
336977	cg24292650	3.78126846201714e-06	MMP10_F9
336978	cg24293145	-1.36024497046713e-05	MMP10_F9
336979	cg24296626	2.51501086153045e-06	MMP10_F9
336980	cg24297049	-2.28097291831922e-05	MMP10_F9
336981	cg24300038	8.72221341300135e-06	MMP10_F9
336982	cg24306422	9.44996627114743e-06	MMP10_F9
336983	cg24311251	4.63802728363386e-06	MMP10_F9
336984	cg24312843	-7.24625785845727e-06	MMP10_F9
336985	cg24313249	7.34817258608965e-06	MMP10_F9
336986	cg24320398	4.10075225997622e-05	MMP10_F9
336987	cg24321030	4.24111527385124e-07	MMP10_F9
336988	cg24322139	7.07677266871882e-06	MMP10_F9
336989	cg24328944	-1.30686975291033e-05	MMP10_F9
336990	cg24330522	-5.1112215386097e-06	MMP10_F9
336991	cg24330793	-7.64164883436269e-06	MMP10_F9
336992	cg24330818	4.53470498071194e-06	MMP10_F9
336993	cg24331049	1.24693656129514e-06	MMP10_F9
336994	cg24334591	2.37629230921354e-06	MMP10_F9
336995	cg24334634	2.0358166332012e-06	MMP10_F9
336996	cg24340795	1.00918180719261e-05	MMP10_F9
336997	cg24341515	1.15608188008481e-06	MMP10_F9
336998	cg24342013	4.99554516473115e-06	MMP10_F9
336999	cg24343594	3.32748231327813e-06	MMP10_F9
337000	cg24344662	4.12210844135703e-07	MMP10_F9
337001	cg24350296	1.34326970949225e-05	MMP10_F9
337002	cg24352054	4.00447715565684e-06	MMP10_F9
337003	cg24352299	5.83227930425104e-06	MMP10_F9
337004	cg24360892	-1.51442526685059e-05	MMP10_F9
337005	cg24366131	9.43519120697515e-06	MMP10_F9
337006	cg24366314	-2.73744504118714e-05	MMP10_F9
337007	cg24366665	6.2274749521539e-06	MMP10_F9
337008	cg24366680	2.00885216613657e-06	MMP10_F9
337009	cg24371155	5.97345755535482e-07	MMP10_F9
337010	cg24371377	1.38688880791878e-05	MMP10_F9
337011	cg24371954	8.1249361903563e-06	MMP10_F9
337012	cg24375287	7.26961789280114e-07	MMP10_F9
337013	cg24380653	-2.09371006101411e-05	MMP10_F9
337014	cg24384882	6.40287990215675e-07	MMP10_F9
337015	cg24388789	8.5010668022185e-08	MMP10_F9
337016	cg24389195	-7.63873398112293e-06	MMP10_F9
337017	cg24392970	-9.45972862142215e-06	MMP10_F9
337018	cg24393084	7.64466538377986e-08	MMP10_F9
337019	cg24399830	2.32799945158055e-06	MMP10_F9
337020	cg24401870	-9.380489133036e-06	MMP10_F9
337021	cg24403711	1.05428390696541e-05	MMP10_F9
337022	cg24413778	1.30381727746468e-05	MMP10_F9
337023	cg24415688	2.76666642062771e-05	MMP10_F9
337024	cg24415799	-5.59978706062424e-06	MMP10_F9
337025	cg24417135	9.61648390156829e-07	MMP10_F9
337026	cg24425021	3.13421127966756e-07	MMP10_F9
337027	cg24425149	-1.47126790116374e-05	MMP10_F9
337028	cg24425807	2.51160356442613e-06	MMP10_F9
337029	cg24425968	-1.32330846854867e-05	MMP10_F9
337030	cg24425972	-1.59082262736807e-05	MMP10_F9
337031	cg24426691	-1.15099497583738e-05	MMP10_F9
337032	cg24427175	-8.28391337785715e-06	MMP10_F9
337033	cg24429159	1.97749412588534e-06	MMP10_F9
337034	cg24430034	7.51872616737766e-06	MMP10_F9
337035	cg24432757	-7.21388981810615e-07	MMP10_F9
337036	cg24434056	-1.0532347967704e-06	MMP10_F9
337037	cg24435679	-4.15318448142236e-07	MMP10_F9
337038	cg24436446	-1.92210975106274e-07	MMP10_F9
337039	cg24438749	1.0184118251385e-05	MMP10_F9
337040	cg24451081	7.56810631045103e-06	MMP10_F9
337041	cg24452588	-1.43913422716443e-05	MMP10_F9
337042	cg24452930	9.24367240538672e-08	MMP10_F9
337043	cg24453118	-1.81896466414814e-05	MMP10_F9
337044	cg24454143	-2.5824504953773e-05	MMP10_F9
337045	cg24456639	4.18088646784476e-06	MMP10_F9
337046	cg24456744	9.18219804775882e-06	MMP10_F9
337047	cg24458917	8.9747987915324e-06	MMP10_F9
337048	cg24460268	3.76491091452064e-05	MMP10_F9
337049	cg24469095	-6.39854495357795e-08	MMP10_F9
337050	cg24469742	3.80843120692992e-05	MMP10_F9
337051	cg24470332	4.1061379653123e-06	MMP10_F9
337052	cg24470880	3.88742642086283e-06	MMP10_F9
337053	cg24476569	3.8725098036225e-05	MMP10_F9
337054	cg24479859	2.53533735125672e-05	MMP10_F9
337055	cg24481376	-4.41381301514684e-06	MMP10_F9
337056	cg24481868	4.71432308585167e-07	MMP10_F9
337057	cg24487969	1.23460334296031e-05	MMP10_F9
337058	cg24492140	3.40305422827807e-05	MMP10_F9
337059	cg24493258	7.17904702901615e-06	MMP10_F9
337060	cg24494587	-2.89912453017585e-07	MMP10_F9
337061	cg24494967	-6.98673879694863e-07	MMP10_F9
337062	cg24498885	-5.10548188468233e-06	MMP10_F9
337063	cg24499866	1.30230352836415e-05	MMP10_F9
337064	cg24507144	2.33967595164052e-06	MMP10_F9
337065	cg24509225	2.40436792940907e-05	MMP10_F9
337066	cg24511333	5.20326732712926e-06	MMP10_F9
337067	cg24511341	1.40035490749514e-06	MMP10_F9
337068	cg24515054	-4.45992350836475e-06	MMP10_F9
337069	cg24515970	-2.77943801001682e-07	MMP10_F9
337070	cg24521747	3.13613849247761e-07	MMP10_F9
337071	cg24523585	3.26302905867853e-07	MMP10_F9
337072	cg24523978	3.71233179520965e-06	MMP10_F9
337073	cg24524735	5.22858599659622e-06	MMP10_F9
337074	cg24526103	-1.13365206546225e-05	MMP10_F9
337075	cg24527452	2.8230913135798e-06	MMP10_F9
337076	cg24527466	-8.46144699231393e-06	MMP10_F9
337077	cg24529736	4.1290000998123e-06	MMP10_F9
337078	cg24530943	1.61747039541715e-05	MMP10_F9
337079	cg24531141	1.2974442363415e-05	MMP10_F9
337080	cg24532943	-2.70829456083425e-05	MMP10_F9
337081	cg24534742	3.95333673272184e-06	MMP10_F9
337082	cg24539295	-1.73512395482289e-06	MMP10_F9
337083	cg24545961	1.41849629505302e-05	MMP10_F9
337084	cg24548191	-4.96916659072559e-06	MMP10_F9
337085	cg24549236	-4.53949476054179e-06	MMP10_F9
337086	cg24553417	-2.65432241804973e-05	MMP10_F9
337087	cg24554439	-4.40424033140194e-07	MMP10_F9
337088	cg24555468	-2.28611021992556e-05	MMP10_F9
337089	cg24560494	1.45822434496036e-06	MMP10_F9
337090	cg24561305	-5.8009839773305e-06	MMP10_F9
337091	cg24562110	7.6189615294762e-06	MMP10_F9
337092	cg24564576	9.85781047432376e-06	MMP10_F9
337093	cg24565653	-7.35158024606936e-06	MMP10_F9
337094	cg24565742	1.38411447190265e-06	MMP10_F9
337095	cg24567424	6.21456822728055e-06	MMP10_F9
337096	cg24567598	9.70673388464039e-08	MMP10_F9
337097	cg24572153	-1.34245107265826e-05	MMP10_F9
337098	cg24576225	9.67990270671405e-06	MMP10_F9
337099	cg24577699	-1.16041073881574e-05	MMP10_F9
337100	cg24582137	-8.31074138623054e-06	MMP10_F9
337101	cg24582743	1.32849747113015e-05	MMP10_F9
337102	cg24582934	1.44063882781778e-06	MMP10_F9
337103	cg24583615	2.36246344361945e-07	MMP10_F9
337104	cg24583704	2.10014685564862e-07	MMP10_F9
337105	cg24585282	-2.16396613930836e-06	MMP10_F9
337106	cg24586528	2.77144651739912e-05	MMP10_F9
337107	cg24586978	-1.53779482180136e-05	MMP10_F9
337108	cg24588162	-5.2452140369173e-06	MMP10_F9
337109	cg24588381	1.16494693628689e-05	MMP10_F9
337110	cg24590788	-7.27606611782144e-07	MMP10_F9
337111	cg24592527	1.52657021694871e-05	MMP10_F9
337112	cg24593688	-6.85795208659218e-06	MMP10_F9
337113	cg24595791	3.16716033756409e-06	MMP10_F9
337114	cg24598495	-4.23558493305349e-06	MMP10_F9
337115	cg24601716	1.11363206479928e-07	MMP10_F9
337116	cg24603573	-2.36724451375327e-05	MMP10_F9
337117	cg24604013	-1.08498880257219e-06	MMP10_F9
337118	cg24605553	-5.43157230940955e-06	MMP10_F9
337119	cg24608681	2.74688641276027e-06	MMP10_F9
337120	cg24609094	-1.09716189455542e-05	MMP10_F9
337121	cg24612991	3.14428029933672e-06	MMP10_F9
337122	cg24613375	4.22640225295105e-06	MMP10_F9
337123	cg24614200	1.40325980893011e-05	MMP10_F9
337124	cg24616708	-2.53565951718227e-06	MMP10_F9
337125	cg24618387	-5.91897099397247e-06	MMP10_F9
337126	cg24622143	-1.30927969460425e-05	MMP10_F9
337127	cg24623271	-1.40741550387166e-06	MMP10_F9
337128	cg24626752	-5.51985323697081e-06	MMP10_F9
337129	cg24629663	-1.14555355709795e-05	MMP10_F9
337130	cg24629898	1.17146072536043e-05	MMP10_F9
337131	cg24635112	3.52589816790514e-05	MMP10_F9
337132	cg24639246	3.31714227504706e-06	MMP10_F9
337133	cg24639504	-2.47951177641507e-07	MMP10_F9
337134	cg24640561	-6.57136570152566e-06	MMP10_F9
337135	cg24658360	4.1160975601386e-06	MMP10_F9
337136	cg24659858	1.16781381800942e-05	MMP10_F9
337137	cg24663434	-6.96867464519546e-07	MMP10_F9
337138	cg24663970	7.6018494005164e-06	MMP10_F9
337139	cg24665320	7.64655813535884e-07	MMP10_F9
337140	cg24666196	-6.05598358861708e-06	MMP10_F9
337141	cg24669528	7.68513438969977e-06	MMP10_F9
337142	cg24670552	5.59550186142044e-06	MMP10_F9
337143	cg24674215	6.34770187378696e-06	MMP10_F9
337144	cg24674269	-2.05334317433566e-05	MMP10_F9
337145	cg24676409	2.21189156204745e-07	MMP10_F9
337146	cg24678163	9.69407837768113e-06	MMP10_F9
337147	cg24680357	-5.56105676928799e-06	MMP10_F9
337148	cg24680646	-2.11371879829423e-05	MMP10_F9
337149	cg24682801	8.48030911893954e-07	MMP10_F9
337150	cg24685028	8.24747206787463e-06	MMP10_F9
337151	cg24686734	-1.08115038870235e-05	MMP10_F9
337152	cg24687395	3.83491850550203e-06	MMP10_F9
337153	cg24687655	-3.39898147443559e-06	MMP10_F9
337154	cg24690071	-1.68516771502123e-05	MMP10_F9
337155	cg24690437	1.53161313849467e-05	MMP10_F9
337156	cg24691105	8.96990662338606e-08	MMP10_F9
337157	cg24692555	1.37109729146238e-05	MMP10_F9
337158	cg24694947	3.51881845519729e-06	MMP10_F9
337159	cg24700462	-6.11017636954736e-06	MMP10_F9
337160	cg24701178	1.16143895661294e-06	MMP10_F9
337161	cg24701606	-4.24533008004971e-06	MMP10_F9
337162	cg24702069	-6.32400422845801e-05	MMP10_F9
337163	cg24702360	1.20849806720812e-05	MMP10_F9
337164	cg24704211	5.49625498082827e-06	MMP10_F9
337165	cg24710938	-6.7338288811266e-07	MMP10_F9
337166	cg24712244	-1.76686639879112e-05	MMP10_F9
337167	cg24714606	-1.86350704118836e-05	MMP10_F9
337168	cg24714905	7.18323581466058e-06	MMP10_F9
337169	cg24717696	-6.80526800715562e-07	MMP10_F9
337170	cg24719107	1.10475255239323e-05	MMP10_F9
337171	cg24719241	7.46058109941296e-06	MMP10_F9
337172	cg24721309	-3.05426289781948e-05	MMP10_F9
337173	cg24722198	6.75593204885259e-05	MMP10_F9
337174	cg24725640	-6.40814801702699e-06	MMP10_F9
337175	cg24729352	-3.0137501160641e-06	MMP10_F9
337176	cg24734865	-1.12278814587139e-07	MMP10_F9
337177	cg24738115	1.37233455662294e-05	MMP10_F9
337178	cg24742746	-1.77595006206504e-05	MMP10_F9
337179	cg24745738	-1.80846441775954e-05	MMP10_F9
337180	cg24746106	-2.05864443080483e-06	MMP10_F9
337181	cg24747539	1.31948325968197e-06	MMP10_F9
337182	cg24747764	-3.81157698344245e-06	MMP10_F9
337183	cg24753530	-8.25784724392591e-06	MMP10_F9
337184	cg24762359	-1.27001089701795e-06	MMP10_F9
337185	cg24766109	-4.20634944122273e-06	MMP10_F9
337186	cg24768910	-7.66721955097292e-06	MMP10_F9
337187	cg24769969	2.43056530005148e-07	MMP10_F9
337188	cg24770161	2.89254390268595e-07	MMP10_F9
337189	cg24771121	-6.88656999002028e-07	MMP10_F9
337190	cg24776343	-7.11254034349504e-06	MMP10_F9
337191	cg24780865	-1.33198227897879e-06	MMP10_F9
337192	cg24781299	8.85561718069244e-06	MMP10_F9
337193	cg24785526	-6.57740228233731e-06	MMP10_F9
337194	cg24785726	9.68142346662545e-06	MMP10_F9
337195	cg24797276	1.00416967419366e-05	MMP10_F9
337196	cg24801023	1.18060717253621e-05	MMP10_F9
337197	cg24803255	2.04148261096391e-05	MMP10_F9
337198	cg24809640	-8.11026564718717e-06	MMP10_F9
337199	cg24812416	2.91134929912242e-06	MMP10_F9
337200	cg24818699	-8.27119913073561e-06	MMP10_F9
337201	cg24820672	-1.87233828414275e-05	MMP10_F9
337202	cg24821554	-3.56512380529254e-05	MMP10_F9
337203	cg24822503	2.64153105169769e-06	MMP10_F9
337204	cg24823623	-4.23677901605721e-07	MMP10_F9
337205	cg24826645	9.85066245611858e-06	MMP10_F9
337206	cg24828246	1.57549071838125e-05	MMP10_F9
337207	cg24828901	4.13995473250833e-05	MMP10_F9
337208	cg24844377	7.55580003691277e-06	MMP10_F9
337209	cg24844777	1.14625162139844e-05	MMP10_F9
337210	cg24845933	-2.09956180533481e-05	MMP10_F9
337211	cg24847541	-1.17552518794707e-06	MMP10_F9
337212	cg24847937	-7.72636873412414e-06	MMP10_F9
337213	cg24850711	8.76038186087228e-06	MMP10_F9
337214	cg24850860	1.16250312662572e-05	MMP10_F9
337215	cg24851858	1.80630447728479e-06	MMP10_F9
337216	cg24852561	1.52480637883269e-06	MMP10_F9
337217	cg24852565	-2.76732332505553e-05	MMP10_F9
337218	cg24853340	-3.100990042991e-06	MMP10_F9
337219	cg24855292	9.07389954713493e-06	MMP10_F9
337220	cg24856064	1.90286681601962e-05	MMP10_F9
337221	cg24857040	2.08390156990894e-06	MMP10_F9
337222	cg24858665	4.11099562909479e-06	MMP10_F9
337223	cg24860938	4.98210946303344e-07	MMP10_F9
337224	cg24867153	-1.49140494246337e-05	MMP10_F9
337225	cg24867247	-2.23376311518559e-07	MMP10_F9
337226	cg24867566	3.14175525033239e-06	MMP10_F9
337227	cg24867720	9.88946834688714e-07	MMP10_F9
337228	cg24872268	-1.3755965063117e-05	MMP10_F9
337229	cg24877509	-1.50075843331229e-05	MMP10_F9
337230	cg24877616	-2.26700405939197e-06	MMP10_F9
337231	cg24880022	-4.74612705527399e-06	MMP10_F9
337232	cg24882875	-8.92786129666075e-07	MMP10_F9
337233	cg24890222	-1.18097148822906e-06	MMP10_F9
337234	cg24891133	2.1642144564884e-06	MMP10_F9
337235	cg24892433	8.77791763748458e-07	MMP10_F9
337236	cg24902113	1.35338244794311e-06	MMP10_F9
337237	cg24909466	-1.28305489395873e-06	MMP10_F9
337238	cg24909737	5.01067865162177e-07	MMP10_F9
337239	cg24911545	-5.27184987100965e-06	MMP10_F9
337240	cg24911754	1.01695245909732e-07	MMP10_F9
337241	cg24913154	5.11890521624471e-07	MMP10_F9
337242	cg24913168	-1.68800267760195e-06	MMP10_F9
337243	cg24914313	-4.45779949367879e-06	MMP10_F9
337244	cg24915592	-1.42199246918501e-05	MMP10_F9
337245	cg24916177	2.37407950250243e-07	MMP10_F9
337246	cg24924449	-8.83662937743394e-06	MMP10_F9
337247	cg24925901	5.9732883134404e-06	MMP10_F9
337248	cg24926364	-2.66011582814046e-05	MMP10_F9
337249	cg24929258	-3.95127808700746e-06	MMP10_F9
337250	cg24929737	-1.09707818038847e-06	MMP10_F9
337251	cg24929943	-4.58295293680081e-06	MMP10_F9
337252	cg24931584	-1.16934643697418e-05	MMP10_F9
337253	cg24932628	1.62911389962397e-05	MMP10_F9
337254	cg24933856	1.06985860747054e-06	MMP10_F9
337255	cg24933919	-2.14800468277617e-05	MMP10_F9
337256	cg24937706	-7.58930179097889e-07	MMP10_F9
337257	cg24938743	1.28848645091854e-05	MMP10_F9
337258	cg24940155	-2.49819807903637e-06	MMP10_F9
337259	cg24941469	-2.14192772945077e-06	MMP10_F9
337260	cg24942919	4.87164914845658e-06	MMP10_F9
337261	cg24945223	5.88231054175442e-06	MMP10_F9
337262	cg24946206	-4.69691507676635e-07	MMP10_F9
337263	cg24949049	2.37178257618287e-06	MMP10_F9
337264	cg24949196	-2.16467639007383e-05	MMP10_F9
337265	cg24952293	2.76833116996253e-06	MMP10_F9
337266	cg24965356	4.04085426579654e-06	MMP10_F9
337267	cg24965791	-7.23595484314607e-06	MMP10_F9
337268	cg24966735	1.24459711576982e-07	MMP10_F9
337269	cg24967131	5.38792662470677e-06	MMP10_F9
337270	cg24969303	-1.09685819044603e-07	MMP10_F9
337271	cg24971349	2.51225461256424e-07	MMP10_F9
337272	cg24973289	2.44556187217044e-06	MMP10_F9
337273	cg24974423	2.87668453866976e-06	MMP10_F9
337274	cg24975834	3.0854962191741e-06	MMP10_F9
337275	cg24978725	2.04943758185707e-06	MMP10_F9
337276	cg24980005	1.1240077908164e-06	MMP10_F9
337277	cg24981097	2.82176343195862e-05	MMP10_F9
337278	cg24982402	-2.82815502943051e-06	MMP10_F9
337279	cg24982697	1.48461515988416e-05	MMP10_F9
337280	cg24983523	-1.02646518037344e-06	MMP10_F9
337281	cg24984523	-4.46436287386763e-08	MMP10_F9
337282	cg24988884	2.55896343487982e-07	MMP10_F9
337283	cg24990494	-3.60098320113938e-06	MMP10_F9
337284	cg24993354	7.0498742735455e-07	MMP10_F9
337285	cg24993607	-3.30585219285356e-06	MMP10_F9
337286	cg24995008	-1.29561113107739e-06	MMP10_F9
337287	cg24995674	4.32833016731222e-06	MMP10_F9
337288	cg24997276	7.10793203914894e-06	MMP10_F9
337289	cg25000308	-7.37244526899617e-06	MMP10_F9
337290	cg25002179	1.12080562240877e-06	MMP10_F9
337291	cg25008813	1.07796524370777e-05	MMP10_F9
337292	cg25011650	1.75908614125142e-06	MMP10_F9
337293	cg25011749	1.14127275126331e-05	MMP10_F9
337294	cg25012257	1.96690396001205e-05	MMP10_F9
337295	cg25012529	1.75448354734104e-05	MMP10_F9
337296	cg25012919	-1.12776783738601e-07	MMP10_F9
337297	cg25014937	3.17450490997157e-07	MMP10_F9
337298	cg25015652	-6.31006527783447e-06	MMP10_F9
337299	cg25018673	-9.29808398134958e-06	MMP10_F9
337300	cg25019044	-2.29403751727874e-06	MMP10_F9
337301	cg25021575	8.5899312819529e-06	MMP10_F9
337302	cg25024321	-1.43466096191069e-05	MMP10_F9
337303	cg25024676	8.33118273079714e-07	MMP10_F9
337304	cg25028406	1.11754604415834e-05	MMP10_F9
337305	cg25032321	2.63751110550238e-05	MMP10_F9
337306	cg25032595	1.1243549014361e-05	MMP10_F9
337307	cg25032963	3.77469507893757e-06	MMP10_F9
337308	cg25034941	5.74895383763946e-06	MMP10_F9
337309	cg25042075	-6.65083119797688e-06	MMP10_F9
337310	cg25043602	-3.00923704232541e-05	MMP10_F9
337311	cg25047058	-6.46439668047855e-06	MMP10_F9
337312	cg25050397	-9.18197248445557e-06	MMP10_F9
337313	cg25053584	7.04336883028165e-06	MMP10_F9
337314	cg25054052	3.49333898154714e-06	MMP10_F9
337315	cg25054777	-1.25476027278983e-05	MMP10_F9
337316	cg25057892	-1.52434451777305e-06	MMP10_F9
337317	cg25065097	7.51354122528667e-06	MMP10_F9
337318	cg25065689	1.50010379474396e-06	MMP10_F9
337319	cg25066583	3.15599954348975e-07	MMP10_F9
337320	cg25072733	-1.45942203995732e-05	MMP10_F9
337321	cg25081106	-3.91756365357038e-07	MMP10_F9
337322	cg25082361	-8.44456317589937e-06	MMP10_F9
337323	cg25082671	-1.92110986288039e-05	MMP10_F9
337324	cg25082959	7.52216317708667e-08	MMP10_F9
337325	cg25084027	3.94036563606047e-08	MMP10_F9
337326	cg25084760	-3.17411123443662e-05	MMP10_F9
337327	cg25089982	-2.84143722468987e-06	MMP10_F9
337328	cg25090499	-1.6977352323522e-07	MMP10_F9
337329	cg25090604	-3.72127011111448e-06	MMP10_F9
337330	cg25091527	-8.4363235990577e-06	MMP10_F9
337331	cg25099892	3.68066562471425e-05	MMP10_F9
337332	cg25101225	-4.82407376740221e-06	MMP10_F9
337333	cg25102842	-1.44450584063052e-05	MMP10_F9
337334	cg25102872	-8.1647597265406e-06	MMP10_F9
337335	cg25104266	-1.52085050746018e-05	MMP10_F9
337336	cg25108085	-5.29483888220543e-07	MMP10_F9
337337	cg25109789	6.31090459641446e-07	MMP10_F9
337338	cg25112414	2.67402947118306e-05	MMP10_F9
337339	cg25114011	1.78631522198361e-05	MMP10_F9
337340	cg25117142	-1.01920480230377e-05	MMP10_F9
337341	cg25120999	1.59864507619657e-07	MMP10_F9
337342	cg25121227	-6.04915938568465e-07	MMP10_F9
337343	cg25122125	2.11748265730583e-05	MMP10_F9
337344	cg25124879	4.65399248812765e-06	MMP10_F9
337345	cg25127011	-9.83539867795745e-06	MMP10_F9
337346	cg25128696	-2.29909297465446e-06	MMP10_F9
337347	cg25134758	2.36637433162189e-06	MMP10_F9
337348	cg25137436	-2.26048311268286e-05	MMP10_F9
337349	cg25139110	1.05947444364277e-05	MMP10_F9
337350	cg25139619	1.7698936181526e-06	MMP10_F9
337351	cg25141611	1.22740487567646e-05	MMP10_F9
337352	cg25142327	8.98038142213869e-06	MMP10_F9
337353	cg25147447	-8.97779476214718e-06	MMP10_F9
337354	cg25151295	-7.7255204101879e-06	MMP10_F9
337355	cg25153726	-2.33576843661604e-05	MMP10_F9
337356	cg25153769	-1.64886150883816e-05	MMP10_F9
337357	cg25154059	-3.20559238757977e-06	MMP10_F9
337358	cg25154699	3.64734129285659e-06	MMP10_F9
337359	cg25154733	-5.59559705601733e-07	MMP10_F9
337360	cg25155679	-2.31436252536186e-05	MMP10_F9
337361	cg25157524	-4.2072059987679e-06	MMP10_F9
337362	cg25162948	3.77035439749296e-06	MMP10_F9
337363	cg25163979	-8.60916050823034e-07	MMP10_F9
337364	cg25164009	8.2687105593954e-06	MMP10_F9
337365	cg25165199	-9.89745667777438e-06	MMP10_F9
337366	cg25169784	-6.76161222351481e-07	MMP10_F9
337367	cg25178781	-4.88987905684007e-07	MMP10_F9
337368	cg25179758	3.60474754723364e-06	MMP10_F9
337369	cg25181749	7.33862640865702e-07	MMP10_F9
337370	cg25186055	-6.08125448574731e-06	MMP10_F9
337371	cg25188032	1.75530806224816e-05	MMP10_F9
337372	cg25189429	9.04038004384781e-08	MMP10_F9
337373	cg25189873	7.00265561394529e-06	MMP10_F9
337374	cg25192226	3.04668297607143e-06	MMP10_F9
337375	cg25194273	2.19430980970591e-06	MMP10_F9
337376	cg25199372	1.57264935591293e-05	MMP10_F9
337377	cg25201372	-1.93785711257052e-06	MMP10_F9
337378	cg25201811	-8.80817955701124e-07	MMP10_F9
337379	cg25202503	-7.08761751903097e-06	MMP10_F9
337380	cg25204172	-5.12198103424065e-06	MMP10_F9
337381	cg25205321	-6.25801847402272e-06	MMP10_F9
337382	cg25205489	-1.91646855135675e-05	MMP10_F9
337383	cg25205727	1.7596077596511e-05	MMP10_F9
337384	cg25206802	-3.66128922980689e-06	MMP10_F9
337385	cg25209294	4.87535464102108e-06	MMP10_F9
337386	cg25212763	-1.10740748315141e-07	MMP10_F9
337387	cg25214823	-6.56596323071146e-06	MMP10_F9
337388	cg25215047	2.49420240218366e-05	MMP10_F9
337389	cg25215594	2.67487035975403e-06	MMP10_F9
337390	cg25217100	-3.12063031954457e-06	MMP10_F9
337391	cg25221774	-2.05381413114953e-05	MMP10_F9
337392	cg25231670	-2.96175384610181e-06	MMP10_F9
337393	cg25233139	1.56328612277249e-05	MMP10_F9
337394	cg25233555	2.19023903204821e-06	MMP10_F9
337395	cg25238982	-1.64007169149872e-05	MMP10_F9
337396	cg25243635	3.09160807329496e-06	MMP10_F9
337397	cg25246876	-1.6253709522259e-05	MMP10_F9
337398	cg25247122	9.28101186212737e-07	MMP10_F9
337399	cg25248569	9.63363565856613e-06	MMP10_F9
337400	cg25251738	3.10581417797848e-06	MMP10_F9
337401	cg25252255	-8.13148483602944e-06	MMP10_F9
337402	cg25253705	-3.52829070073087e-05	MMP10_F9
337403	cg25257709	-7.42344853188443e-08	MMP10_F9
337404	cg25258291	-2.45860615937645e-06	MMP10_F9
337405	cg25261228	1.01319457349746e-05	MMP10_F9
337406	cg25262427	3.66968514642811e-06	MMP10_F9
337407	cg25264081	2.41179335868183e-07	MMP10_F9
337408	cg25265519	5.33923821459738e-07	MMP10_F9
337409	cg25266816	3.87432409594482e-06	MMP10_F9
337410	cg25267304	4.11750147583737e-07	MMP10_F9
337411	cg25270899	1.89043937897407e-06	MMP10_F9
337412	cg25274185	-2.57833383340791e-05	MMP10_F9
337413	cg25275750	-1.45727818212991e-05	MMP10_F9
337414	cg25277509	1.09503842062521e-06	MMP10_F9
337415	cg25280418	-1.17325642042852e-05	MMP10_F9
337416	cg25283254	8.77011782211954e-07	MMP10_F9
337417	cg25285236	-1.59415909454028e-07	MMP10_F9
337418	cg25287211	1.70290429777814e-06	MMP10_F9
337419	cg25287268	-6.41196659746085e-06	MMP10_F9
337420	cg25292967	-1.06700105714432e-05	MMP10_F9
337421	cg25296860	1.8389970747129e-06	MMP10_F9
337422	cg25299201	3.14075942431943e-06	MMP10_F9
337423	cg25299895	8.23455405165268e-06	MMP10_F9
337424	cg25303831	2.13855488568771e-05	MMP10_F9
337425	cg25304198	1.46068873831702e-05	MMP10_F9
337426	cg25307724	4.92126980613665e-06	MMP10_F9
337427	cg25307771	-3.23259425704032e-07	MMP10_F9
337428	cg25308322	-2.96599954373408e-05	MMP10_F9
337429	cg25308542	5.15300279139613e-07	MMP10_F9
337430	cg25308562	1.39846056210516e-05	MMP10_F9
337431	cg25309292	-6.42296288777274e-06	MMP10_F9
337432	cg25310555	2.12164566457509e-05	MMP10_F9
337433	cg25312054	-2.25197872117576e-05	MMP10_F9
337434	cg25317585	-4.68643377953427e-06	MMP10_F9
337435	cg25318296	-2.73559404520372e-06	MMP10_F9
337436	cg25318785	1.59284119765464e-06	MMP10_F9
337437	cg25319237	3.83245201932073e-06	MMP10_F9
337438	cg25319276	-1.27249074511519e-06	MMP10_F9
337439	cg25319564	-3.37636051738223e-06	MMP10_F9
337440	cg25320816	3.53193007620154e-05	MMP10_F9
337441	cg25321781	1.53511057911648e-06	MMP10_F9
337442	cg25323360	3.05671299841341e-07	MMP10_F9
337443	cg25324021	7.11207253229958e-06	MMP10_F9
337444	cg25324786	1.37244876476391e-05	MMP10_F9
337445	cg25328417	1.30222200502907e-06	MMP10_F9
337446	cg25329939	3.017764804893e-06	MMP10_F9
337447	cg25334575	-6.83632153869606e-06	MMP10_F9
337448	cg25334903	-8.70251355368443e-06	MMP10_F9
337449	cg25335349	-3.43470510758604e-07	MMP10_F9
337450	cg25338242	-1.7111696908247e-05	MMP10_F9
337451	cg25340973	1.40612473963702e-05	MMP10_F9
337452	cg25341738	-1.16942366109232e-05	MMP10_F9
337453	cg25344322	1.35165128345104e-05	MMP10_F9
337454	cg25347801	-6.71259013044594e-06	MMP10_F9
337455	cg25352188	2.00746525483217e-06	MMP10_F9
337456	cg25352477	1.02143706048617e-06	MMP10_F9
337457	cg25362525	1.39379316421528e-06	MMP10_F9
337458	cg25365958	-2.19395248004527e-05	MMP10_F9
337459	cg25366582	-1.79217148801642e-06	MMP10_F9
337460	cg25368586	2.298590480822e-05	MMP10_F9
337461	cg25369070	-2.26507921326943e-06	MMP10_F9
337462	cg25369560	-1.64497742901791e-06	MMP10_F9
337463	cg25370567	-5.20383858471117e-06	MMP10_F9
337464	cg25375656	5.47817772009051e-06	MMP10_F9
337465	cg25376651	3.91206031285162e-05	MMP10_F9
337466	cg25377744	-6.43103915041349e-06	MMP10_F9
337467	cg25384556	1.9300538171948e-05	MMP10_F9
337468	cg25399333	-3.31876217428462e-06	MMP10_F9
337469	cg25401621	4.86522429766192e-06	MMP10_F9
337470	cg25402685	1.11751166438233e-08	MMP10_F9
337471	cg25404263	9.15411673336978e-08	MMP10_F9
337472	cg25405807	-9.45617639644825e-06	MMP10_F9
337473	cg25405821	3.32493252113354e-06	MMP10_F9
337474	cg25410896	3.77174323189917e-07	MMP10_F9
337475	cg25412357	8.29078988046429e-06	MMP10_F9
337476	cg25413342	-1.15293900659582e-05	MMP10_F9
337477	cg25413906	1.91439813787145e-06	MMP10_F9
337478	cg25414209	-1.75128126559492e-06	MMP10_F9
337479	cg25415650	1.21230444150119e-07	MMP10_F9
337480	cg25418870	-6.40942479665133e-07	MMP10_F9
337481	cg25422943	-2.00590634122913e-07	MMP10_F9
337482	cg25423563	-1.65975039117292e-05	MMP10_F9
337483	cg25424029	5.14509477375624e-06	MMP10_F9
337484	cg25425994	6.69808934121393e-05	MMP10_F9
337485	cg25432738	1.86063480109963e-05	MMP10_F9
337486	cg25433674	-1.5545187741942e-05	MMP10_F9
337487	cg25439867	7.39545283262349e-06	MMP10_F9
337488	cg25440131	3.85372348886161e-06	MMP10_F9
337489	cg25444002	1.50619672205227e-05	MMP10_F9
337490	cg25444236	-3.16272794916152e-06	MMP10_F9
337491	cg25446577	-3.97174035869417e-07	MMP10_F9
337492	cg25447872	-8.60016788608169e-07	MMP10_F9
337493	cg25448281	1.18468733493469e-05	MMP10_F9
337494	cg25448502	-4.09673914538141e-06	MMP10_F9
337495	cg25452231	-1.04698837937248e-05	MMP10_F9
337496	cg25454681	1.08442346238057e-05	MMP10_F9
337497	cg25457007	9.56288171540813e-06	MMP10_F9
337498	cg25457815	-5.97157190958694e-06	MMP10_F9
337499	cg25458713	4.27652813342835e-06	MMP10_F9
337500	cg25461801	-7.11778574834685e-06	MMP10_F9
337501	cg25462669	-2.92196322299065e-06	MMP10_F9
337502	cg25463470	5.90620185232506e-07	MMP10_F9
337503	cg25464235	-1.76561364895416e-05	MMP10_F9
337504	cg25466668	6.13573993037683e-06	MMP10_F9
337505	cg25467521	3.47807999017914e-06	MMP10_F9
337506	cg25468212	-2.96335060350846e-05	MMP10_F9
337507	cg25468863	7.94956420236055e-07	MMP10_F9
337508	cg25476766	-6.47437526137364e-07	MMP10_F9
337509	cg25477334	-1.58434519550356e-05	MMP10_F9
337510	cg25479097	-3.62162756415864e-05	MMP10_F9
337511	cg25481474	3.80364600136853e-07	MMP10_F9
337512	cg25481672	-1.16044229510281e-05	MMP10_F9
337513	cg25482607	-2.64670750416029e-07	MMP10_F9
337514	cg25486571	-4.09096863784213e-05	MMP10_F9
337515	cg25486979	2.25278731233046e-06	MMP10_F9
337516	cg25491122	-4.85944811847282e-06	MMP10_F9
337517	cg25492213	-2.26816063954609e-05	MMP10_F9
337518	cg25493901	-1.7050225775812e-05	MMP10_F9
337519	cg25494665	5.18698691822372e-07	MMP10_F9
337520	cg25495394	7.49372844541019e-07	MMP10_F9
337521	cg25497796	-2.45073847573347e-06	MMP10_F9
337522	cg25497877	4.24827044028872e-07	MMP10_F9
337523	cg25498385	-3.98856304675536e-06	MMP10_F9
337524	cg25503001	2.78622173045325e-07	MMP10_F9
337525	cg25504607	7.72304260670531e-07	MMP10_F9
337526	cg25505137	-1.18545175860587e-06	MMP10_F9
337527	cg25506686	-2.46519564704654e-06	MMP10_F9
337528	cg25512742	7.1706730059389e-06	MMP10_F9
337529	cg25514273	-9.49518282035742e-08	MMP10_F9
337530	cg25514992	-5.33656461447982e-06	MMP10_F9
337531	cg25515140	3.17769565216746e-05	MMP10_F9
337532	cg25516742	1.52522830279857e-05	MMP10_F9
337533	cg25522046	7.77330454606363e-06	MMP10_F9
337534	cg25524962	-3.7414389368839e-07	MMP10_F9
337535	cg25527494	-2.96546593936789e-06	MMP10_F9
337536	cg25527618	-7.586771101043e-07	MMP10_F9
337537	cg25530246	-8.87107528171042e-06	MMP10_F9
337538	cg25532201	1.46757096608776e-06	MMP10_F9
337539	cg25533133	-6.01476650953456e-06	MMP10_F9
337540	cg25536171	5.48999063820535e-06	MMP10_F9
337541	cg25536467	1.38131994985397e-05	MMP10_F9
337542	cg25537293	-8.29250643113886e-06	MMP10_F9
337543	cg25539435	1.20272416510988e-05	MMP10_F9
337544	cg25539759	5.84599397689508e-06	MMP10_F9
337545	cg25540028	-1.02164414889531e-05	MMP10_F9
337546	cg25542053	-1.98100389722808e-05	MMP10_F9
337547	cg25543578	-3.14217650573194e-06	MMP10_F9
337548	cg25543773	-3.24248270897339e-06	MMP10_F9
337549	cg25544146	-3.07735993000855e-07	MMP10_F9
337550	cg25544384	-6.39261860103483e-06	MMP10_F9
337551	cg25545323	1.02718225440887e-06	MMP10_F9
337552	cg25546248	-2.2610971238348e-06	MMP10_F9
337553	cg25547286	-1.16875643215229e-05	MMP10_F9
337554	cg25548157	-5.34935190688115e-06	MMP10_F9
337555	cg25548582	-1.55297247696098e-05	MMP10_F9
337556	cg25549747	-8.15403385757891e-07	MMP10_F9
337557	cg25550913	-7.51938089069396e-06	MMP10_F9
337558	cg25551081	-7.39537932579767e-06	MMP10_F9
337559	cg25551699	1.80892440234842e-05	MMP10_F9
337560	cg25553799	-9.54719573818945e-06	MMP10_F9
337561	cg25554685	6.92789285528669e-07	MMP10_F9
337562	cg25556204	3.53840964586834e-07	MMP10_F9
337563	cg25556614	1.85091319152066e-06	MMP10_F9
337564	cg25560145	2.64320032734798e-05	MMP10_F9
337565	cg25561762	9.77106430019953e-07	MMP10_F9
337566	cg25570864	-1.1539038151172e-05	MMP10_F9
337567	cg25570913	4.79030277554898e-08	MMP10_F9
337568	cg25572904	1.02469298393642e-05	MMP10_F9
337569	cg25575115	-1.84732664687612e-06	MMP10_F9
337570	cg25576788	-8.66506370011062e-07	MMP10_F9
337571	cg25578013	1.80106010894176e-09	MMP10_F9
337572	cg25578476	-2.64481299252097e-06	MMP10_F9
337573	cg25578773	-5.58441845358977e-06	MMP10_F9
337574	cg25579204	2.14651882282109e-05	MMP10_F9
337575	cg25582669	-2.43066403201568e-05	MMP10_F9
337576	cg25585323	2.57509525709271e-05	MMP10_F9
337577	cg25591794	8.54293108401498e-06	MMP10_F9
337578	cg25596783	-3.35101533822353e-06	MMP10_F9
337579	cg25597177	-5.11138856458527e-06	MMP10_F9
337580	cg25600049	1.51111553760197e-06	MMP10_F9
337581	cg25607361	9.59287275049591e-07	MMP10_F9
337582	cg25616600	8.70325961864364e-07	MMP10_F9
337583	cg25616771	-6.83800171868349e-06	MMP10_F9
337584	cg25618198	-9.60469154796109e-06	MMP10_F9
337585	cg25621987	3.89076199844148e-06	MMP10_F9
337586	cg25623522	6.98549820146307e-06	MMP10_F9
337587	cg25625104	5.04859794348546e-06	MMP10_F9
337588	cg25627728	3.81053648877532e-06	MMP10_F9
337589	cg25628008	-8.86194751914295e-06	MMP10_F9
337590	cg25629572	5.69150090129517e-07	MMP10_F9
337591	cg25630066	6.48215998585611e-06	MMP10_F9
337592	cg25631370	1.07650826748781e-05	MMP10_F9
337593	cg25631436	-1.07685844293636e-06	MMP10_F9
337594	cg25634175	-7.17151542172593e-06	MMP10_F9
337595	cg25637226	-1.13343221136595e-05	MMP10_F9
337596	cg25639084	-3.31295148213841e-05	MMP10_F9
337597	cg25641745	4.02419071828864e-06	MMP10_F9
337598	cg25642880	-8.32649270224453e-06	MMP10_F9
337599	cg25643223	1.7429421142708e-05	MMP10_F9
337600	cg25647089	-2.2949957069166e-05	MMP10_F9
337601	cg25647234	2.08964304135489e-09	MMP10_F9
337602	cg25648399	6.01216382917214e-06	MMP10_F9
337603	cg25650964	-5.74740517932697e-06	MMP10_F9
337604	cg25658983	7.69553481523238e-06	MMP10_F9
337605	cg25660358	8.04566274397056e-08	MMP10_F9
337606	cg25666830	-8.142663267062e-06	MMP10_F9
337607	cg25667712	-4.29444914482663e-07	MMP10_F9
337608	cg25670685	-5.06396560284078e-06	MMP10_F9
337609	cg25676335	2.27938284574586e-06	MMP10_F9
337610	cg25678150	-1.93797721306203e-06	MMP10_F9
337611	cg25678270	-7.98737440636667e-06	MMP10_F9
337612	cg25678491	5.62870810581769e-07	MMP10_F9
337613	cg25682171	9.46491139346689e-07	MMP10_F9
337614	cg25682299	-3.33274383687917e-06	MMP10_F9
337615	cg25683489	8.42797746888344e-06	MMP10_F9
337616	cg25684981	9.09726748781043e-06	MMP10_F9
337617	cg25685262	-2.18726189772984e-06	MMP10_F9
337618	cg25686649	5.53853158770108e-06	MMP10_F9
337619	cg25687923	-2.78428875189786e-06	MMP10_F9
337620	cg25691728	-5.59092456993779e-06	MMP10_F9
337621	cg25692524	2.14200443717677e-06	MMP10_F9
337622	cg25695424	-9.49914861427984e-06	MMP10_F9
337623	cg25697556	3.43086188766265e-06	MMP10_F9
337624	cg25698935	-5.36016170714336e-06	MMP10_F9
337625	cg25698998	1.63995968382915e-06	MMP10_F9
337626	cg25699218	-3.27452465993633e-06	MMP10_F9
337627	cg25700432	-2.0959116680931e-05	MMP10_F9
337628	cg25701710	-2.09851391627388e-05	MMP10_F9
337629	cg25702335	2.23418779889819e-05	MMP10_F9
337630	cg25703552	2.81312900098855e-06	MMP10_F9
337631	cg25707057	-6.44638705712578e-07	MMP10_F9
337632	cg25708982	1.21006650128079e-05	MMP10_F9
337633	cg25709335	7.74127037258759e-06	MMP10_F9
337634	cg25710107	8.29354296976755e-06	MMP10_F9
337635	cg25710677	-3.46037593834733e-06	MMP10_F9
337636	cg25711375	2.19837034507332e-05	MMP10_F9
337637	cg25714154	8.5670311613816e-06	MMP10_F9
337638	cg25714526	1.99737632901486e-05	MMP10_F9
337639	cg25717994	2.30425939476224e-06	MMP10_F9
337640	cg25724283	-4.58972693116518e-06	MMP10_F9
337641	cg25727952	-8.53585558190607e-06	MMP10_F9
337642	cg25729094	1.17755513867453e-06	MMP10_F9
337643	cg25730122	2.12644040929694e-05	MMP10_F9
337644	cg25730401	1.65332746372601e-07	MMP10_F9
337645	cg25731428	-6.37417365255048e-06	MMP10_F9
337646	cg25734463	-2.99736247415349e-05	MMP10_F9
337647	cg25734864	-1.12949081193776e-05	MMP10_F9
337648	cg25734939	-3.78076379441603e-05	MMP10_F9
337649	cg25736517	5.23549578675996e-07	MMP10_F9
337650	cg25739689	1.51645603334482e-06	MMP10_F9
337651	cg25740451	1.23385129466118e-06	MMP10_F9
337652	cg25740640	-2.73470892931701e-05	MMP10_F9
337653	cg25740925	3.59573486219694e-06	MMP10_F9
337654	cg25743531	1.15852439546901e-05	MMP10_F9
337655	cg25745379	-1.09907624553904e-07	MMP10_F9
337656	cg25745600	6.34024135028198e-07	MMP10_F9
337657	cg25745937	1.72576596709102e-05	MMP10_F9
337658	cg25745945	-2.18332927140854e-07	MMP10_F9
337659	cg25749609	3.19782456099439e-06	MMP10_F9
337660	cg25752797	-1.09720142071838e-06	MMP10_F9
337661	cg25753010	4.06604986043542e-06	MMP10_F9
337662	cg25755057	2.61529907835447e-06	MMP10_F9
337663	cg25756044	5.45619447779306e-06	MMP10_F9
337664	cg25756590	-8.71936806209835e-07	MMP10_F9
337665	cg25759064	-1.89796636940503e-05	MMP10_F9
337666	cg25761978	1.07012255515608e-06	MMP10_F9
337667	cg25772299	5.58690490275807e-07	MMP10_F9
337668	cg25773917	-9.91010570686877e-06	MMP10_F9
337669	cg25778304	1.73788426744125e-06	MMP10_F9
337670	cg25780735	-1.04067171106426e-05	MMP10_F9
337671	cg25780806	-7.05264508530716e-07	MMP10_F9
337672	cg25786388	-2.82676736273267e-06	MMP10_F9
337673	cg25788533	2.18693215119904e-06	MMP10_F9
337674	cg25790453	-2.4637342995139e-05	MMP10_F9
337675	cg25794529	1.47913250279729e-06	MMP10_F9
337676	cg25794571	-4.22098013294307e-07	MMP10_F9
337677	cg25796986	-5.09829919496112e-07	MMP10_F9
337678	cg25797865	-1.18060067082947e-05	MMP10_F9
337679	cg25798122	7.45324360674496e-07	MMP10_F9
337680	cg25802424	-1.17993334758755e-07	MMP10_F9
337681	cg25802465	-5.19170788860368e-06	MMP10_F9
337682	cg25806100	-1.81108647897274e-06	MMP10_F9
337683	cg25806261	7.75232753758135e-07	MMP10_F9
337684	cg25808094	2.17003151403641e-06	MMP10_F9
337685	cg25808809	-3.10810580349279e-05	MMP10_F9
337686	cg25808926	3.2083200495826e-07	MMP10_F9
337687	cg25809502	2.59520978935216e-06	MMP10_F9
337688	cg25810247	8.28524525151457e-06	MMP10_F9
337689	cg25810455	-2.29371353068832e-05	MMP10_F9
337690	cg25810792	7.54135271151248e-06	MMP10_F9
337691	cg25811766	-1.54708288356406e-05	MMP10_F9
337692	cg25814649	-9.2984670023164e-06	MMP10_F9
337693	cg25815229	-9.21471894221343e-06	MMP10_F9
337694	cg25815482	-9.51785250108323e-06	MMP10_F9
337695	cg25816806	-3.28796399521764e-06	MMP10_F9
337696	cg25822402	1.26215737111661e-06	MMP10_F9
337697	cg25826913	2.31584879967029e-06	MMP10_F9
337698	cg25827710	-9.82456891064238e-06	MMP10_F9
337699	cg25828963	-3.66320423948837e-05	MMP10_F9
337700	cg25829729	2.29615172681301e-06	MMP10_F9
337701	cg25835954	-3.08795944154008e-07	MMP10_F9
337702	cg25840057	9.78365656643998e-06	MMP10_F9
337703	cg25840210	3.94548010804143e-06	MMP10_F9
337704	cg25840538	-3.4418118981563e-05	MMP10_F9
337705	cg25841890	-2.52226858534383e-06	MMP10_F9
337706	cg25844366	2.80431962852717e-07	MMP10_F9
337707	cg25845367	5.6018428040598e-07	MMP10_F9
337708	cg25846784	8.72788625485556e-07	MMP10_F9
337709	cg25849038	-2.40185521628628e-06	MMP10_F9
337710	cg25849268	2.38461731860624e-07	MMP10_F9
337711	cg25849642	-4.34723152647598e-06	MMP10_F9
337712	cg25852722	2.30831741364209e-07	MMP10_F9
337713	cg25853960	9.0123586193567e-07	MMP10_F9
337714	cg25866212	1.25559482270985e-05	MMP10_F9
337715	cg25866889	-1.08824989293674e-06	MMP10_F9
337716	cg25868675	-5.72431903959301e-08	MMP10_F9
337717	cg25868998	-8.41799903541709e-07	MMP10_F9
337718	cg25869628	-1.40277471815963e-05	MMP10_F9
337719	cg25871696	3.97220621699876e-07	MMP10_F9
337720	cg25871816	-3.79547333307016e-06	MMP10_F9
337721	cg25873612	2.04581701749294e-06	MMP10_F9
337722	cg25874148	5.20011042787182e-06	MMP10_F9
337723	cg25874631	2.47523251645824e-06	MMP10_F9
337724	cg25875209	2.55188574828893e-06	MMP10_F9
337725	cg25876057	5.00631157837119e-06	MMP10_F9
337726	cg25877436	2.48604142919606e-05	MMP10_F9
337727	cg25878131	-2.05992299622968e-05	MMP10_F9
337728	cg25884883	-8.63776046407259e-07	MMP10_F9
337729	cg25886382	-1.0661339660387e-06	MMP10_F9
337730	cg25889945	1.99606438400162e-06	MMP10_F9
337731	cg25890074	9.53485716676381e-06	MMP10_F9
337732	cg25891355	-1.92577501499245e-06	MMP10_F9
337733	cg25895961	6.31027703469249e-07	MMP10_F9
337734	cg25896603	-4.25584146971002e-05	MMP10_F9
337735	cg25902833	5.14960070949113e-06	MMP10_F9
337736	cg25905815	5.79750287668175e-06	MMP10_F9
337737	cg25907853	3.17577699796163e-06	MMP10_F9
337738	cg25908283	-1.84786982795856e-05	MMP10_F9
337739	cg25909854	-1.65148080313747e-05	MMP10_F9
337740	cg25913457	4.48857274341103e-06	MMP10_F9
337741	cg25914476	6.8691470191745e-06	MMP10_F9
337742	cg25915758	5.85918799769326e-06	MMP10_F9
337743	cg25918510	-1.35775967806091e-05	MMP10_F9
337744	cg25919922	-2.03873340401508e-05	MMP10_F9
337745	cg25921358	-6.89755316176461e-06	MMP10_F9
337746	cg25924746	-2.58021267513914e-05	MMP10_F9
337747	cg25926358	2.32613428574484e-07	MMP10_F9
337748	cg25927529	-8.09050491589535e-06	MMP10_F9
337749	cg25928208	1.49135490259632e-06	MMP10_F9
337750	cg25928396	1.60430425133617e-05	MMP10_F9
337751	cg25929207	-5.27375650233039e-06	MMP10_F9
337752	cg25929955	2.95865361098833e-06	MMP10_F9
337753	cg25934006	3.17836096757234e-07	MMP10_F9
337754	cg25935831	-7.45698948434415e-06	MMP10_F9
337755	cg25936358	-4.00005294795727e-05	MMP10_F9
337756	cg25936902	-3.21340279873066e-05	MMP10_F9
337757	cg25938646	-8.94592008861327e-06	MMP10_F9
337758	cg25939203	-2.43202182354335e-06	MMP10_F9
337759	cg25943066	2.19132421311443e-05	MMP10_F9
337760	cg25943503	1.14620626880075e-05	MMP10_F9
337761	cg25943876	-1.37094295042815e-05	MMP10_F9
337762	cg25945004	-2.77621708525225e-06	MMP10_F9
337763	cg25947490	-1.36881753200305e-05	MMP10_F9
337764	cg25947845	1.72157814907079e-05	MMP10_F9
337765	cg25955899	-9.69946304829388e-07	MMP10_F9
337766	cg25957513	3.20920601209247e-06	MMP10_F9
337767	cg25959300	3.98868936236412e-07	MMP10_F9
337768	cg25961205	-4.24597495290749e-07	MMP10_F9
337769	cg25962735	3.74377077101798e-07	MMP10_F9
337770	cg25966809	-1.0126175812048e-05	MMP10_F9
337771	cg25968569	3.13885697835724e-06	MMP10_F9
337772	cg25972997	-6.40198078371805e-06	MMP10_F9
337773	cg25973282	-2.10689340220562e-06	MMP10_F9
337774	cg25980504	-2.03506910122077e-06	MMP10_F9
337775	cg25983594	8.14194311113963e-06	MMP10_F9
337776	cg25985659	-1.94683105971257e-06	MMP10_F9
337777	cg25987452	3.45627068030197e-05	MMP10_F9
337778	cg25989526	4.82157373993833e-06	MMP10_F9
337779	cg25989556	1.58644332586637e-06	MMP10_F9
337780	cg25989856	-4.08291966143247e-07	MMP10_F9
337781	cg25991569	7.06912505414195e-06	MMP10_F9
337782	cg25992016	1.72236229754125e-05	MMP10_F9
337783	cg25996290	2.0231931260662e-06	MMP10_F9
337784	cg25997756	6.72555395717233e-06	MMP10_F9
337785	cg25999148	5.34067609075427e-07	MMP10_F9
337786	cg25999486	3.33152454096032e-07	MMP10_F9
337787	cg26003455	2.40709929695236e-05	MMP10_F9
337788	cg26004761	-1.29621500195543e-05	MMP10_F9
337789	cg26005329	1.69301102469602e-05	MMP10_F9
337790	cg26012945	2.30438389679648e-06	MMP10_F9
337791	cg26013143	-2.50377452138619e-05	MMP10_F9
337792	cg26014994	-3.34591035634216e-05	MMP10_F9
337793	cg26015003	1.42665614648138e-05	MMP10_F9
337794	cg26015163	1.35497498605951e-05	MMP10_F9
337795	cg26015681	-2.37114924185431e-06	MMP10_F9
337796	cg26017043	-6.88057935973141e-07	MMP10_F9
337797	cg26020695	-3.26786166161802e-07	MMP10_F9
337798	cg26022015	1.56517293716331e-06	MMP10_F9
337799	cg26023939	6.3807779950669e-06	MMP10_F9
337800	cg26025169	-5.8310304528884e-06	MMP10_F9
337801	cg26030244	4.07409769566261e-06	MMP10_F9
337802	cg26049501	1.25630436138292e-05	MMP10_F9
337803	cg26053469	-7.17916575471099e-06	MMP10_F9
337804	cg26053697	5.19895709381205e-06	MMP10_F9
337805	cg26056615	1.73031194038623e-05	MMP10_F9
337806	cg26057523	2.82575084316552e-06	MMP10_F9
337807	cg26058420	4.27091117687837e-07	MMP10_F9
337808	cg26063106	1.73978099996091e-06	MMP10_F9
337809	cg26065534	4.00451595573313e-06	MMP10_F9
337810	cg26068090	-1.2187050087713e-05	MMP10_F9
337811	cg26068160	1.52135303388218e-06	MMP10_F9
337812	cg26073416	3.12979427543289e-06	MMP10_F9
337813	cg26075356	3.5096385827861e-06	MMP10_F9
337814	cg26076960	-3.5740100901551e-07	MMP10_F9
337815	cg26079618	1.23965200948364e-05	MMP10_F9
337816	cg26080331	-6.53271228695023e-07	MMP10_F9
337817	cg26081071	9.03747749118877e-06	MMP10_F9
337818	cg26081974	1.27816713581405e-06	MMP10_F9
337819	cg26082814	1.21774652961964e-05	MMP10_F9
337820	cg26086939	-9.80634817718921e-06	MMP10_F9
337821	cg26087651	-2.58553433789885e-06	MMP10_F9
337822	cg26088629	4.6439411019055e-06	MMP10_F9
337823	cg26090406	-8.85105674245795e-06	MMP10_F9
337824	cg26090534	-3.17511666185075e-06	MMP10_F9
337825	cg26093123	2.00617016320366e-05	MMP10_F9
337826	cg26093611	-5.54957215558093e-07	MMP10_F9
337827	cg26094185	5.99792544086017e-07	MMP10_F9
337828	cg26095546	1.74124513327403e-05	MMP10_F9
337829	cg26095694	-5.94303306740588e-06	MMP10_F9
337830	cg26096845	-8.3240859214233e-06	MMP10_F9
337831	cg26097011	1.95396321035425e-06	MMP10_F9
337832	cg26103797	-2.29079368436936e-05	MMP10_F9
337833	cg26108621	-1.73737959791243e-05	MMP10_F9
337834	cg26110653	3.74694176246448e-06	MMP10_F9
337835	cg26110710	2.26384108947195e-06	MMP10_F9
337836	cg26111887	-5.14874963775732e-06	MMP10_F9
337837	cg26111913	1.65464598446845e-05	MMP10_F9
337838	cg26112170	5.38096824941313e-06	MMP10_F9
337839	cg26112996	7.10839534787149e-06	MMP10_F9
337840	cg26117186	-2.94817912347958e-06	MMP10_F9
337841	cg26117369	6.74032865220372e-06	MMP10_F9
337842	cg26117398	5.70986293004985e-06	MMP10_F9
337843	cg26119796	1.22155922711076e-05	MMP10_F9
337844	cg26121810	2.29434167082506e-05	MMP10_F9
337845	cg26122286	-6.01629055172642e-06	MMP10_F9
337846	cg26122697	1.50967951098361e-05	MMP10_F9
337847	cg26124961	8.14802210807279e-07	MMP10_F9
337848	cg26127925	2.5665468350991e-05	MMP10_F9
337849	cg26128312	4.66220635249e-07	MMP10_F9
337850	cg26128977	5.10745529925958e-07	MMP10_F9
337851	cg26132774	-1.98371400129153e-07	MMP10_F9
337852	cg26133081	1.09068334940931e-05	MMP10_F9
337853	cg26133126	9.05001635496467e-06	MMP10_F9
337854	cg26135831	1.11759504946193e-05	MMP10_F9
337855	cg26138073	-7.9609674824177e-06	MMP10_F9
337856	cg26138978	-5.5348928153002e-06	MMP10_F9
337857	cg26139338	-8.02001785298694e-06	MMP10_F9
337858	cg26139606	6.57807084668886e-06	MMP10_F9
337859	cg26144999	-4.60681775820507e-06	MMP10_F9
337860	cg26146561	3.86169646329695e-05	MMP10_F9
337861	cg26151467	1.58423035004728e-05	MMP10_F9
337862	cg26151510	1.30092017502876e-06	MMP10_F9
337863	cg26152108	1.14373713843064e-05	MMP10_F9
337864	cg26153234	4.94134069833131e-06	MMP10_F9
337865	cg26154353	6.84669120716781e-08	MMP10_F9
337866	cg26155504	-7.24310727468261e-07	MMP10_F9
337867	cg26155676	7.19411381771642e-06	MMP10_F9
337868	cg26155867	-7.98482163458224e-07	MMP10_F9
337869	cg26159750	9.42132368197441e-06	MMP10_F9
337870	cg26163458	-4.76662281943904e-06	MMP10_F9
337871	cg26168557	1.97803306965788e-06	MMP10_F9
337872	cg26168643	-6.50488586234958e-05	MMP10_F9
337873	cg26169320	1.00994801794534e-06	MMP10_F9
337874	cg26169439	3.50525546664311e-06	MMP10_F9
337875	cg26169783	5.31901617586626e-05	MMP10_F9
337876	cg26181622	-2.64588106231853e-07	MMP10_F9
337877	cg26181840	1.84275534467303e-06	MMP10_F9
337878	cg26181929	8.76512347442324e-07	MMP10_F9
337879	cg26182253	-4.09928955246791e-06	MMP10_F9
337880	cg26182313	-6.61697271890826e-06	MMP10_F9
337881	cg26185920	4.24752240543874e-06	MMP10_F9
337882	cg26194251	-1.27887761065758e-06	MMP10_F9
337883	cg26197220	3.51544722608896e-07	MMP10_F9
337884	cg26204328	-3.16304034478674e-06	MMP10_F9
337885	cg26209369	7.65689446889247e-06	MMP10_F9
337886	cg26212701	-2.63086118199028e-05	MMP10_F9
337887	cg26215849	7.46391677325736e-06	MMP10_F9
337888	cg26217572	3.16640758457135e-06	MMP10_F9
337889	cg26220773	-1.60636451772146e-06	MMP10_F9
337890	cg26224173	1.20314980015718e-05	MMP10_F9
337891	cg26224314	1.07676397897883e-05	MMP10_F9
337892	cg26224671	6.35693981623477e-07	MMP10_F9
337893	cg26224712	1.30620907794501e-06	MMP10_F9
337894	cg26225673	6.58979349668442e-06	MMP10_F9
337895	cg26226408	-2.32901115622646e-06	MMP10_F9
337896	cg26243475	4.80752451661442e-07	MMP10_F9
337897	cg26245936	3.45607122550624e-06	MMP10_F9
337898	cg26256420	2.44751875513931e-06	MMP10_F9
337899	cg26256771	-1.95193726501742e-06	MMP10_F9
337900	cg26259758	6.56870752118653e-06	MMP10_F9
337901	cg26262576	1.80987202417649e-05	MMP10_F9
337902	cg26264602	6.19981755948439e-06	MMP10_F9
337903	cg26264944	8.7007304893952e-06	MMP10_F9
337904	cg26267301	1.02412393481137e-06	MMP10_F9
337905	cg26269109	-1.53895940771487e-07	MMP10_F9
337906	cg26270746	3.25851836468788e-06	MMP10_F9
337907	cg26272237	1.11852883553381e-06	MMP10_F9
337908	cg26272616	-4.04119821955273e-06	MMP10_F9
337909	cg26273417	5.3438957400198e-06	MMP10_F9
337910	cg26274564	-1.07745648405943e-05	MMP10_F9
337911	cg26274891	3.00626011624546e-05	MMP10_F9
337912	cg26277599	7.12980523508333e-06	MMP10_F9
337913	cg26279152	2.29676780843097e-06	MMP10_F9
337914	cg26284685	-9.66778325596915e-06	MMP10_F9
337915	cg26286098	-5.46205381144876e-08	MMP10_F9
337916	cg26287240	5.27075343550761e-07	MMP10_F9
337917	cg26289291	2.97025203908336e-06	MMP10_F9
337918	cg26289323	1.65585571086649e-05	MMP10_F9
337919	cg26290114	5.36983855991031e-06	MMP10_F9
337920	cg26298599	6.25125531095199e-08	MMP10_F9
337921	cg26299169	-2.30366440533793e-06	MMP10_F9
337922	cg26299239	1.80346118279999e-05	MMP10_F9
337923	cg26301777	5.74649089621062e-06	MMP10_F9
337924	cg26306530	8.40109019233369e-06	MMP10_F9
337925	cg26308932	-9.27680434515646e-07	MMP10_F9
337926	cg26311944	4.61487108708052e-06	MMP10_F9
337927	cg26312353	-6.056611096352e-06	MMP10_F9
337928	cg26315862	-3.64297322429353e-06	MMP10_F9
337929	cg26316083	1.71646200793607e-06	MMP10_F9
337930	cg26318047	1.99352876757478e-06	MMP10_F9
337931	cg26325430	-6.63460114216321e-08	MMP10_F9
337932	cg26328502	3.74764030876365e-06	MMP10_F9
337933	cg26334195	6.34928988203946e-06	MMP10_F9
337934	cg26341086	-6.45333554599994e-06	MMP10_F9
337935	cg26344532	5.05396569461474e-06	MMP10_F9
337936	cg26345046	-9.8687283998615e-06	MMP10_F9
337937	cg26350803	1.05787258778845e-06	MMP10_F9
337938	cg26355737	2.20639340943392e-05	MMP10_F9
337939	cg26356450	-9.09197903337601e-06	MMP10_F9
337940	cg26356683	1.43565498729667e-05	MMP10_F9
337941	cg26380350	-2.09167866095227e-05	MMP10_F9
337942	cg26384036	5.8057197921914e-06	MMP10_F9
337943	cg26389381	-1.57237795098135e-06	MMP10_F9
337944	cg26389958	-3.38177279543903e-05	MMP10_F9
337945	cg26390541	-1.60241225937879e-05	MMP10_F9
337946	cg26391794	2.85120943508436e-05	MMP10_F9
337947	cg26392495	-3.22374545505406e-05	MMP10_F9
337948	cg26392545	1.02355425722975e-05	MMP10_F9
337949	cg26400954	8.96368680842754e-07	MMP10_F9
337950	cg26406074	1.42621098399035e-05	MMP10_F9
337951	cg26406176	2.22766330078619e-06	MMP10_F9
337952	cg26406558	5.90368634964496e-06	MMP10_F9
337953	cg26408888	-6.31425339201244e-06	MMP10_F9
337954	cg26410311	3.76391431401257e-06	MMP10_F9
337955	cg26413827	4.28203126180632e-06	MMP10_F9
337956	cg26416491	1.32176925080249e-06	MMP10_F9
337957	cg26416766	-1.14732805177836e-05	MMP10_F9
337958	cg26418691	6.3707560333226e-07	MMP10_F9
337959	cg26419656	-6.53409894864883e-07	MMP10_F9
337960	cg26434653	7.57217449354937e-06	MMP10_F9
337961	cg26439238	-3.13813524964272e-06	MMP10_F9
337962	cg26439710	8.02379577014968e-06	MMP10_F9
337963	cg26444528	-8.43914695242891e-06	MMP10_F9
337964	cg26445530	-3.68233264725438e-06	MMP10_F9
337965	cg26446071	1.71060911095702e-05	MMP10_F9
337966	cg26446593	2.85494878128953e-06	MMP10_F9
337967	cg26447107	-7.33809670047582e-06	MMP10_F9
337968	cg26451873	1.45920486847742e-06	MMP10_F9
337969	cg26451930	-1.2966418216164e-05	MMP10_F9
337970	cg26454150	-3.13289296710718e-07	MMP10_F9
337971	cg26455579	1.95275285596268e-06	MMP10_F9
337972	cg26458617	-4.57755564569628e-06	MMP10_F9
337973	cg26465101	5.53643539884153e-07	MMP10_F9
337974	cg26465743	4.68845748429815e-07	MMP10_F9
337975	cg26468118	-1.77490133314313e-05	MMP10_F9
337976	cg26469220	3.24505611112837e-05	MMP10_F9
337977	cg26472910	-2.89563313963743e-06	MMP10_F9
337978	cg26474127	-1.71840999133024e-05	MMP10_F9
337979	cg26474666	-1.11205822806075e-05	MMP10_F9
337980	cg26475688	-1.8047572894632e-06	MMP10_F9
337981	cg26480584	1.50312488588337e-05	MMP10_F9
337982	cg26489080	-1.72935344366832e-06	MMP10_F9
337983	cg26490949	-4.37280056147003e-06	MMP10_F9
337984	cg26492720	1.70548298200141e-06	MMP10_F9
337985	cg26493224	1.19930735742848e-05	MMP10_F9
337986	cg26496534	1.93875917126807e-06	MMP10_F9
337987	cg26497342	-5.66583030376721e-06	MMP10_F9
337988	cg26503153	9.25665588054063e-07	MMP10_F9
337989	cg26509146	2.19634364791762e-07	MMP10_F9
337990	cg26512469	-1.78884169496162e-06	MMP10_F9
337991	cg26516764	-1.84588092920373e-07	MMP10_F9
337992	cg26517889	-1.09345445469731e-05	MMP10_F9
337993	cg26520396	2.92007610109654e-06	MMP10_F9
337994	cg26521024	1.4143710460467e-06	MMP10_F9
337995	cg26525231	-1.51880945946521e-08	MMP10_F9
337996	cg26528403	-1.20838965496801e-05	MMP10_F9
337997	cg26529044	-2.97684756853805e-05	MMP10_F9
337998	cg26529094	5.02061332517229e-06	MMP10_F9
337999	cg26530275	4.81958257290847e-06	MMP10_F9
338000	cg26530497	8.73784771269249e-06	MMP10_F9
338001	cg26531076	6.00428320123503e-06	MMP10_F9
338002	cg26531286	-3.82571350152525e-06	MMP10_F9
338003	cg26531551	-6.5427552337648e-06	MMP10_F9
338004	cg26533717	-5.18616831517067e-06	MMP10_F9
338005	cg26538556	-7.9238898906009e-06	MMP10_F9
338006	cg26549650	-2.99902790159602e-05	MMP10_F9
338007	cg26551417	1.07521002229791e-06	MMP10_F9
338008	cg26552734	-1.77022914333274e-05	MMP10_F9
338009	cg26557005	2.65665526959551e-05	MMP10_F9
338010	cg26559770	4.10953080925785e-08	MMP10_F9
338011	cg26573274	-1.9078453454937e-06	MMP10_F9
338012	cg26574265	3.2019459726155e-06	MMP10_F9
338013	cg26574408	2.10377494514188e-05	MMP10_F9
338014	cg26574754	5.04327758936647e-07	MMP10_F9
338015	cg26574777	-4.9589848632878e-06	MMP10_F9
338016	cg26578408	-8.37876033318974e-06	MMP10_F9
338017	cg26579073	-3.55057398370079e-06	MMP10_F9
338018	cg26582723	-2.41463625012415e-06	MMP10_F9
338019	cg26583725	4.39446888554446e-06	MMP10_F9
338020	cg26585320	3.64364890583674e-06	MMP10_F9
338021	cg26585452	1.20575613229003e-05	MMP10_F9
338022	cg26593267	8.08290643278969e-06	MMP10_F9
338023	cg26597500	1.35949107087239e-06	MMP10_F9
338024	cg26597603	4.17024932346142e-07	MMP10_F9
338025	cg26601039	-7.75106788968418e-06	MMP10_F9
338026	cg26608199	-2.00620386349217e-05	MMP10_F9
338027	cg26609631	1.56602232190631e-05	MMP10_F9
338028	cg26611184	2.18778858400135e-06	MMP10_F9
338029	cg26611359	5.45322358120087e-06	MMP10_F9
338030	cg26611508	-3.0290611269885e-05	MMP10_F9
338031	cg26611683	-3.17340614494319e-07	MMP10_F9
338032	cg26612156	-1.43450320954056e-05	MMP10_F9
338033	cg26617690	3.39867547730889e-06	MMP10_F9
338034	cg26619725	-1.7803605519032e-05	MMP10_F9
338035	cg26620472	6.54420614653567e-07	MMP10_F9
338036	cg26620900	3.87629743877135e-06	MMP10_F9
338037	cg26621704	-7.84695555700156e-06	MMP10_F9
338038	cg26621790	-7.96299330037469e-06	MMP10_F9
338039	cg26622320	6.52054950096386e-06	MMP10_F9
338040	cg26630231	-3.52137175486758e-06	MMP10_F9
338041	cg26631454	1.40338888197407e-05	MMP10_F9
338042	cg26632948	9.90498631355348e-06	MMP10_F9
338043	cg26638062	8.92622088777006e-06	MMP10_F9
338044	cg26646207	2.98821674243594e-06	MMP10_F9
338045	cg26650383	-5.99599403543554e-06	MMP10_F9
338046	cg26651514	-2.57753944231368e-06	MMP10_F9
338047	cg26654775	-1.54568328925948e-07	MMP10_F9
338048	cg26655004	-2.48314057342365e-06	MMP10_F9
338049	cg26656387	-4.33760429162279e-06	MMP10_F9
338050	cg26658125	1.80733835592162e-05	MMP10_F9
338051	cg26658796	1.37185632418303e-06	MMP10_F9
338052	cg26659223	-8.67609219512004e-06	MMP10_F9
338053	cg26659569	-2.1320794021315e-06	MMP10_F9
338054	cg26660792	-4.93020351240225e-06	MMP10_F9
338055	cg26660801	4.1304783771703e-06	MMP10_F9
338056	cg26663147	-4.11346246525674e-06	MMP10_F9
338057	cg26663293	1.78122618279301e-06	MMP10_F9
338058	cg26666292	-8.25993768489434e-06	MMP10_F9
338059	cg26667946	3.92481766212049e-06	MMP10_F9
338060	cg26668895	-2.72831251772307e-06	MMP10_F9
338061	cg26671050	-2.05214244049534e-06	MMP10_F9
338062	cg26673436	-2.7483550508549e-07	MMP10_F9
338063	cg26677584	-3.3882231232963e-06	MMP10_F9
338064	cg26678970	8.77644421298229e-06	MMP10_F9
338065	cg26682407	3.03129681534996e-05	MMP10_F9
338066	cg26682500	3.60697171270386e-06	MMP10_F9
338067	cg26683794	-1.85357527435522e-06	MMP10_F9
338068	cg26685941	-2.21326914365499e-05	MMP10_F9
338069	cg26687842	1.14665041011204e-05	MMP10_F9
338070	cg26701198	6.83439442676623e-06	MMP10_F9
338071	cg26703057	3.8355030303008e-06	MMP10_F9
338072	cg26705599	2.09832228708293e-05	MMP10_F9
338073	cg26707718	2.79841299771074e-05	MMP10_F9
338074	cg26708235	7.21646218259998e-07	MMP10_F9
338075	cg26714230	7.94369838560926e-06	MMP10_F9
338076	cg26714410	-5.39862627021312e-07	MMP10_F9
338077	cg26715170	-1.67278987631154e-05	MMP10_F9
338078	cg26717009	-6.30863474246768e-06	MMP10_F9
338079	cg26726542	2.39562372277275e-06	MMP10_F9
338080	cg26726652	-4.28515640721722e-06	MMP10_F9
338081	cg26728334	-8.80662007917328e-06	MMP10_F9
338082	cg26730050	1.21056322878541e-05	MMP10_F9
338083	cg26731091	-8.74958607344295e-07	MMP10_F9
338084	cg26731781	3.03513811115576e-06	MMP10_F9
338085	cg26737232	1.71800566000346e-05	MMP10_F9
338086	cg26737458	1.45985121154762e-08	MMP10_F9
338087	cg26739849	3.61973726023791e-05	MMP10_F9
338088	cg26740195	-4.11009033424685e-06	MMP10_F9
338089	cg26743132	2.51671482941166e-05	MMP10_F9
338090	cg26744490	5.46384066524806e-07	MMP10_F9
338091	cg26748598	-2.20360287827061e-06	MMP10_F9
338092	cg26751094	2.42523107429283e-05	MMP10_F9
338093	cg26751356	-2.72958134980363e-06	MMP10_F9
338094	cg26751406	-1.6096604043806e-05	MMP10_F9
338095	cg26756769	-1.57418290018672e-05	MMP10_F9
338096	cg26756921	-7.80406558614929e-06	MMP10_F9
338097	cg26760961	-6.02438747433795e-06	MMP10_F9
338098	cg26763155	-3.47581008201207e-06	MMP10_F9
338099	cg26764846	-2.44332559544771e-05	MMP10_F9
338100	cg26767389	-6.17042262497103e-06	MMP10_F9
338101	cg26767761	9.96991218239469e-07	MMP10_F9
338102	cg26771783	-4.74800274724744e-06	MMP10_F9
338103	cg26772116	-1.12133837900132e-06	MMP10_F9
338104	cg26773954	5.17782737312778e-06	MMP10_F9
338105	cg26776551	-4.78027295515165e-05	MMP10_F9
338106	cg26782322	-4.86638764162449e-06	MMP10_F9
338107	cg26782876	-2.40068919592532e-06	MMP10_F9
338108	cg26790132	2.21916441344009e-06	MMP10_F9
338109	cg26791649	8.60739890775137e-06	MMP10_F9
338110	cg26791961	1.08499061002413e-05	MMP10_F9
338111	cg26793256	2.96342792393932e-06	MMP10_F9
338112	cg26793447	-1.51472553148804e-06	MMP10_F9
338113	cg26799881	2.34329165627314e-06	MMP10_F9
338114	cg26800371	2.92062622122049e-06	MMP10_F9
338115	cg26800525	-2.55250672750147e-05	MMP10_F9
338116	cg26801538	1.07796064957854e-06	MMP10_F9
338117	cg26804406	-3.29605930955857e-06	MMP10_F9
338118	cg26804995	7.75990054860198e-06	MMP10_F9
338119	cg26805263	2.04284486544784e-05	MMP10_F9
338120	cg26808592	-1.67118456049329e-05	MMP10_F9
338121	cg26813483	0.000120354203836021	MMP10_F9
338122	cg26813557	-9.60529275515715e-06	MMP10_F9
338123	cg26814703	-2.41138203256052e-05	MMP10_F9
338124	cg26815414	1.66886627899303e-05	MMP10_F9
338125	cg26822330	-8.9673283730655e-06	MMP10_F9
338126	cg26825849	-2.37524266002643e-05	MMP10_F9
338127	cg26826402	-3.07895992656406e-06	MMP10_F9
338128	cg26833784	-3.13124187971427e-06	MMP10_F9
338129	cg26841383	-5.04915889478285e-06	MMP10_F9
338130	cg26842121	-1.05935163142685e-06	MMP10_F9
338131	cg26843698	-7.80325029625126e-06	MMP10_F9
338132	cg26845817	9.65570742993678e-06	MMP10_F9
338133	cg26847093	-2.45107664150194e-07	MMP10_F9
338134	cg26848724	-3.41327717094324e-06	MMP10_F9
338135	cg26851608	2.71919194610637e-07	MMP10_F9
338136	cg26856443	9.47056443475375e-06	MMP10_F9
338137	cg26856578	-1.14496108323684e-05	MMP10_F9
338138	cg26859593	3.67262652671528e-06	MMP10_F9
338139	cg26862247	3.57700344403128e-06	MMP10_F9
338140	cg26867370	-1.01189572265295e-05	MMP10_F9
338141	cg26869723	2.99792644458744e-05	MMP10_F9
338142	cg26870865	2.20498353658532e-05	MMP10_F9
338143	cg26872708	1.90498822804442e-05	MMP10_F9
338144	cg26872968	8.29952155812125e-06	MMP10_F9
338145	cg26873311	1.84852591581965e-06	MMP10_F9
338146	cg26875813	2.78643112431659e-06	MMP10_F9
338147	cg26879741	2.84305238424454e-06	MMP10_F9
338148	cg26881651	-2.50551134352777e-05	MMP10_F9
338149	cg26883974	5.49515209348048e-06	MMP10_F9
338150	cg26885400	-3.05237944781969e-05	MMP10_F9
338151	cg26886066	2.29983053725939e-05	MMP10_F9
338152	cg26886381	-1.27862960226595e-06	MMP10_F9
338153	cg26886411	4.76692430607948e-06	MMP10_F9
338154	cg26886708	-1.07085973120458e-05	MMP10_F9
338155	cg26894278	1.14588066033723e-05	MMP10_F9
338156	cg26894684	1.42178293663495e-07	MMP10_F9
338157	cg26897297	-1.00653879670575e-05	MMP10_F9
338158	cg26899526	1.34443481902605e-06	MMP10_F9
338159	cg26905258	-8.18134939855726e-06	MMP10_F9
338160	cg26911804	4.30712242147034e-07	MMP10_F9
338161	cg26915329	1.90148472871367e-05	MMP10_F9
338162	cg26918935	-5.21057275540121e-06	MMP10_F9
338163	cg26928877	-2.30041628490082e-05	MMP10_F9
338164	cg26938159	2.86994719696102e-05	MMP10_F9
338165	cg26940725	4.31212094668355e-06	MMP10_F9
338166	cg26941801	-9.17119927528919e-06	MMP10_F9
338167	cg26943708	5.9761264331624e-07	MMP10_F9
338168	cg26945039	1.18030799994288e-05	MMP10_F9
338169	cg26945748	-8.08994946312868e-06	MMP10_F9
338170	cg26946276	2.77881827178287e-06	MMP10_F9
338171	cg26947543	2.56717713492571e-05	MMP10_F9
338172	cg26948176	-1.12576135544895e-05	MMP10_F9
338173	cg26950475	-1.46956405486433e-05	MMP10_F9
338174	cg26950568	-4.38009993035268e-07	MMP10_F9
338175	cg26951340	1.81872423698307e-05	MMP10_F9
338176	cg26955980	-1.01865828263536e-05	MMP10_F9
338177	cg26957677	7.42430351695062e-07	MMP10_F9
338178	cg26960333	-5.08919611145387e-06	MMP10_F9
338179	cg26960492	-3.02779298964291e-06	MMP10_F9
338180	cg26981311	4.24796567947906e-06	MMP10_F9
338181	cg26984343	-1.99727390358036e-06	MMP10_F9
338182	cg26986062	-1.95845377444556e-05	MMP10_F9
338183	cg26987057	-2.17884832194343e-06	MMP10_F9
338184	cg26995035	1.63364006334972e-06	MMP10_F9
338185	cg26995690	9.01319315276856e-06	MMP10_F9
338186	cg26996082	-2.70300719360787e-06	MMP10_F9
338187	cg26998274	8.54460244598194e-06	MMP10_F9
338188	cg27005181	-1.87596961539864e-06	MMP10_F9
338189	cg27005484	4.35750680016195e-07	MMP10_F9
338190	cg27012920	2.93531343027608e-05	MMP10_F9
338191	cg27012952	-1.00460010372899e-06	MMP10_F9
338192	cg27017630	-1.65197998365381e-05	MMP10_F9
338193	cg27021512	-1.18492588689428e-06	MMP10_F9
338194	cg27021514	8.35306524154105e-07	MMP10_F9
338195	cg27023962	6.87744078010992e-07	MMP10_F9
338196	cg27026713	-1.30423491786088e-05	MMP10_F9
338197	cg27026786	-1.93497883912446e-06	MMP10_F9
338198	cg27030655	1.07537870349351e-06	MMP10_F9
338199	cg27031448	-1.38657848980839e-05	MMP10_F9
338200	cg27032075	-3.90373849969433e-06	MMP10_F9
338201	cg27032905	8.1521230726869e-06	MMP10_F9
338202	cg27033418	1.27311078556554e-05	MMP10_F9
338203	cg27033716	1.61877813208814e-06	MMP10_F9
338204	cg27040463	9.13396844819476e-07	MMP10_F9
338205	cg27040976	-9.73918483932651e-06	MMP10_F9
338206	cg27042000	5.26577135467961e-07	MMP10_F9
338207	cg27045356	7.37768946060574e-07	MMP10_F9
338208	cg27046201	-4.48080961568512e-06	MMP10_F9
338209	cg27048388	5.40899267416237e-06	MMP10_F9
338210	cg27049886	-9.81935749185855e-07	MMP10_F9
338211	cg27051129	-1.7229358660792e-06	MMP10_F9
338212	cg27051752	-6.31765957571799e-07	MMP10_F9
338213	cg27053299	-2.48917962188967e-05	MMP10_F9
338214	cg27055601	-9.07417347088776e-06	MMP10_F9
338215	cg27057275	-1.41359490136302e-05	MMP10_F9
338216	cg27058217	3.36029950329561e-06	MMP10_F9
338217	cg27059840	1.65938510126578e-05	MMP10_F9
338218	cg27060477	-9.03172971958116e-06	MMP10_F9
338219	cg27065979	1.10608846595744e-05	MMP10_F9
338220	cg27066989	-7.90188595568195e-06	MMP10_F9
338221	cg27068143	-6.92612170317306e-07	MMP10_F9
338222	cg27072218	-7.08255275602785e-06	MMP10_F9
338223	cg27072251	-2.81035346636702e-06	MMP10_F9
338224	cg27075939	-4.31000709763224e-06	MMP10_F9
338225	cg27079232	1.42502588188898e-06	MMP10_F9
338226	cg27086157	4.75940617101685e-05	MMP10_F9
338227	cg27089079	8.15699366817354e-06	MMP10_F9
338228	cg27090007	3.19820703693149e-06	MMP10_F9
338229	cg27095820	2.77908755661012e-07	MMP10_F9
338230	cg27095984	1.12319350265464e-05	MMP10_F9
338231	cg27096043	7.60060932027923e-06	MMP10_F9
338232	cg27097973	-6.04473027616706e-06	MMP10_F9
338233	cg27101004	-1.68739482126555e-05	MMP10_F9
338234	cg27106230	5.06541322966882e-07	MMP10_F9
338235	cg27111529	1.11658341936512e-06	MMP10_F9
338236	cg27113856	8.78541815605739e-06	MMP10_F9
338237	cg27116510	1.32914103444932e-08	MMP10_F9
338238	cg27117313	5.57974605654211e-06	MMP10_F9
338239	cg27119904	-4.31451780111097e-06	MMP10_F9
338240	cg27126318	-8.83577968331039e-06	MMP10_F9
338241	cg27126505	3.50175168783017e-06	MMP10_F9
338242	cg27127272	-9.58932794474256e-06	MMP10_F9
338243	cg27127814	1.22263786558609e-06	MMP10_F9
338244	cg27130075	1.04061888864178e-05	MMP10_F9
338245	cg27134816	2.68634564593988e-07	MMP10_F9
338246	cg27134944	-1.63874852946609e-05	MMP10_F9
338247	cg27136078	1.38309300430675e-05	MMP10_F9
338248	cg27142147	4.81201171617018e-06	MMP10_F9
338249	cg27142924	-2.25600083828253e-05	MMP10_F9
338250	cg27147615	2.29541924819373e-06	MMP10_F9
338251	cg27149875	1.7982426521777e-06	MMP10_F9
338252	cg27150486	-1.67204610525925e-06	MMP10_F9
338253	cg27151812	-1.5033083130599e-07	MMP10_F9
338254	cg27151971	6.99283684656346e-08	MMP10_F9
338255	cg27152219	1.82406736741537e-05	MMP10_F9
338256	cg27155483	1.87033435695345e-05	MMP10_F9
338257	cg27159714	-5.68296868989606e-06	MMP10_F9
338258	cg27160171	3.6061271755311e-06	MMP10_F9
338259	cg27163431	8.31115254379521e-07	MMP10_F9
338260	cg27163659	1.38773347349643e-05	MMP10_F9
338261	cg27164770	7.94499428052561e-07	MMP10_F9
338262	cg27167642	1.63562872103374e-06	MMP10_F9
338263	cg27176138	3.91395808768711e-06	MMP10_F9
338264	cg27178155	-6.61504223465062e-06	MMP10_F9
338265	cg27180153	-1.52392900082505e-05	MMP10_F9
338266	cg27180961	-2.18129866560504e-06	MMP10_F9
338267	cg27181005	-1.27656539424484e-06	MMP10_F9
338268	cg27182551	-8.53124885536623e-06	MMP10_F9
338269	cg27183386	2.30149134731184e-06	MMP10_F9
338270	cg27208012	9.52955937708046e-06	MMP10_F9
338271	cg27209964	-7.02564422282322e-06	MMP10_F9
338272	cg27222172	3.38419474406302e-07	MMP10_F9
338273	cg27226949	-2.15028504194606e-06	MMP10_F9
338274	cg27230930	-5.86140942920657e-06	MMP10_F9
338275	cg27231166	-4.97268665673404e-06	MMP10_F9
338276	cg27231912	3.22824477384241e-06	MMP10_F9
338277	cg27234864	-2.94958255350222e-06	MMP10_F9
338278	cg27237477	-1.69253444416092e-05	MMP10_F9
338279	cg27237907	1.01751001012353e-06	MMP10_F9
338280	cg27240020	-3.17146371078313e-06	MMP10_F9
338281	cg27241044	-2.64925785837605e-05	MMP10_F9
338282	cg27241134	2.82565891547e-05	MMP10_F9
338283	cg27243603	2.05013016781869e-07	MMP10_F9
338284	cg27244723	-1.12297342941777e-06	MMP10_F9
338285	cg27248148	1.38921885438797e-05	MMP10_F9
338286	cg27248581	2.75097483710659e-06	MMP10_F9
338287	cg27248875	-1.57402713391648e-05	MMP10_F9
338288	cg27251720	1.04458349144338e-05	MMP10_F9
338289	cg27252467	2.78085381126049e-06	MMP10_F9
338290	cg27253386	2.07344162221057e-06	MMP10_F9
338291	cg27253670	4.40628951426369e-07	MMP10_F9
338292	cg27256523	-2.75979560076384e-07	MMP10_F9
338293	cg27260867	-4.40248770799749e-05	MMP10_F9
338294	cg27266491	-5.05264829479133e-06	MMP10_F9
338295	cg27269148	-1.72705551593579e-05	MMP10_F9
338296	cg27269570	2.63415070846593e-06	MMP10_F9
338297	cg27275523	1.83581846350665e-07	MMP10_F9
338298	cg27275677	1.56115783615686e-06	MMP10_F9
338299	cg27275920	5.27815657502085e-06	MMP10_F9
338300	cg27279508	-1.05572316541525e-05	MMP10_F9
338301	cg27284833	3.73636183926603e-06	MMP10_F9
338302	cg27285197	-4.38275910615505e-06	MMP10_F9
338303	cg27288021	4.43796080596151e-06	MMP10_F9
338304	cg27289227	8.46972369818569e-06	MMP10_F9
338305	cg27294837	-8.66197905497557e-07	MMP10_F9
338306	cg27300028	1.47158345691546e-05	MMP10_F9
338307	cg27300804	8.83926918892396e-06	MMP10_F9
338308	cg27300829	-4.46509779467595e-06	MMP10_F9
338309	cg27301032	1.61039658514141e-05	MMP10_F9
338310	cg27303211	5.16810322651605e-06	MMP10_F9
338311	cg27305029	5.28759797236305e-05	MMP10_F9
338312	cg27311397	-2.04575710851311e-05	MMP10_F9
338313	cg27313646	3.86880257438789e-05	MMP10_F9
338314	cg27317694	-1.27931151119988e-05	MMP10_F9
338315	cg27323780	-1.05387864355854e-06	MMP10_F9
338316	cg27325460	1.767369509969e-05	MMP10_F9
338317	cg27326226	2.64453333393349e-06	MMP10_F9
338318	cg27326683	-1.09678588985782e-05	MMP10_F9
338319	cg27326999	8.92640796166523e-06	MMP10_F9
338320	cg27328858	1.72630557599649e-06	MMP10_F9
338321	cg27359668	-2.97964023126167e-06	MMP10_F9
338322	cg27360326	-2.1406531634064e-06	MMP10_F9
338323	cg27363021	8.79434023457727e-06	MMP10_F9
338324	cg27363745	4.51571163612822e-06	MMP10_F9
338325	cg27366862	1.43045577160935e-06	MMP10_F9
338326	cg27369242	-2.84888794252486e-05	MMP10_F9
338327	cg27369325	-1.78874820583903e-06	MMP10_F9
338328	cg27375012	-9.38572851382852e-06	MMP10_F9
338329	cg27375056	1.02253959972404e-05	MMP10_F9
338330	cg27378358	-2.84186723943622e-06	MMP10_F9
338331	cg27380292	-7.40762742077843e-06	MMP10_F9
338332	cg27385126	-1.36707325604872e-06	MMP10_F9
338333	cg27389908	5.93366772030466e-05	MMP10_F9
338334	cg27391403	3.68991987929098e-07	MMP10_F9
338335	cg27391982	7.8237643919316e-06	MMP10_F9
338336	cg27392804	-5.27947519742324e-06	MMP10_F9
338337	cg27393502	-2.67544941755831e-06	MMP10_F9
338338	cg27395757	-1.01263005716044e-07	MMP10_F9
338339	cg27398263	2.07869598080461e-07	MMP10_F9
338340	cg27400447	-4.48367096846031e-06	MMP10_F9
338341	cg27403470	1.26519448491181e-05	MMP10_F9
338342	cg27405554	2.18761825822653e-07	MMP10_F9
338343	cg27412025	1.38706740734667e-05	MMP10_F9
338344	cg27413230	-9.96546407965724e-06	MMP10_F9
338345	cg27416283	-3.66813249194565e-06	MMP10_F9
338346	cg27420049	3.47267759506724e-05	MMP10_F9
338347	cg27420922	7.42087448075091e-06	MMP10_F9
338348	cg27422141	-3.08152138760515e-06	MMP10_F9
338349	cg27423357	2.22899715434888e-06	MMP10_F9
338350	cg27423669	9.72835979258135e-06	MMP10_F9
338351	cg27423903	2.16970505933045e-06	MMP10_F9
338352	cg27427743	-3.5999564866736e-05	MMP10_F9
338353	cg27435467	4.4579455179454e-08	MMP10_F9
338354	cg27436003	-9.78916113483384e-06	MMP10_F9
338355	cg27436056	-7.59983975337044e-07	MMP10_F9
338356	cg27439396	-6.66484059840423e-06	MMP10_F9
338357	cg27442308	5.78244224402169e-07	MMP10_F9
338358	cg27443567	3.07348600795498e-05	MMP10_F9
338359	cg27444940	2.08722458067604e-05	MMP10_F9
338360	cg27447219	-9.03350789410203e-06	MMP10_F9
338361	cg27452082	6.03133388462031e-06	MMP10_F9
338362	cg27454793	-3.67823926727544e-06	MMP10_F9
338363	cg27459435	2.69921149944302e-06	MMP10_F9
338364	cg27460824	-1.16944191588991e-05	MMP10_F9
338365	cg27461824	-2.94299036325926e-06	MMP10_F9
338366	cg27462475	2.38817713638145e-05	MMP10_F9
338367	cg27463736	1.91678296226947e-06	MMP10_F9
338368	cg27467282	-5.4154521639995e-06	MMP10_F9
338369	cg27467803	6.56992401866272e-07	MMP10_F9
338370	cg27468506	5.14626813546727e-06	MMP10_F9
338371	cg27478863	3.89629320656328e-08	MMP10_F9
338372	cg27481208	6.43498106509822e-07	MMP10_F9
338373	cg27483072	-7.37201017893699e-06	MMP10_F9
338374	cg27485596	-1.32819113097493e-06	MMP10_F9
338375	cg27485906	8.38977530450904e-07	MMP10_F9
338376	cg27486715	1.44155697121364e-06	MMP10_F9
338377	cg27489994	6.56005522510777e-06	MMP10_F9
338378	cg27490101	1.69007932866901e-06	MMP10_F9
338379	cg27490391	1.82666148557042e-05	MMP10_F9
338380	cg27492102	-5.26080907188747e-06	MMP10_F9
338381	cg27493772	2.44613467692285e-05	MMP10_F9
338382	cg27496116	1.0009708828915e-05	MMP10_F9
338383	cg27496179	5.1461118218738e-06	MMP10_F9
338384	cg27499259	3.94173711856153e-07	MMP10_F9
338385	cg27499820	-6.32347907884079e-06	MMP10_F9
338386	cg27503095	-4.33181254081415e-06	MMP10_F9
338387	cg27506020	2.33680894292028e-06	MMP10_F9
338388	cg27506442	8.14611527419117e-06	MMP10_F9
338389	cg27507827	3.35222520141987e-06	MMP10_F9
338390	cg27508002	2.76222476819792e-06	MMP10_F9
338391	cg27510257	-1.1413445575109e-05	MMP10_F9
338392	cg27511206	4.93225668019851e-06	MMP10_F9
338393	cg27513935	-1.0826785337499e-05	MMP10_F9
338394	cg27513979	-4.8299902085896e-07	MMP10_F9
338395	cg27514275	4.20090119451115e-06	MMP10_F9
338396	cg27518324	7.98409166027993e-06	MMP10_F9
338397	cg27518375	-8.88827815874442e-06	MMP10_F9
338398	cg27519016	-7.2298799716872e-06	MMP10_F9
338399	cg27522567	1.72647043985369e-06	MMP10_F9
338400	cg27523951	1.89108636979987e-06	MMP10_F9
338401	cg27528242	-5.34085441750633e-07	MMP10_F9
338402	cg27533013	4.62650810644455e-07	MMP10_F9
338403	cg27534671	-3.78426339309515e-06	MMP10_F9
338404	cg27536286	-2.7737225599689e-06	MMP10_F9
338405	cg27537306	-1.59942245064436e-06	MMP10_F9
338406	cg27539482	5.1593433802406e-06	MMP10_F9
338407	cg27543320	7.51216151788629e-06	MMP10_F9
338408	cg27546237	-5.42408567613794e-06	MMP10_F9
338409	cg27558133	2.40531752104395e-05	MMP10_F9
338410	cg27558411	1.23175842945727e-06	MMP10_F9
338411	cg27560367	-2.43656520168648e-05	MMP10_F9
338412	cg27572038	2.55113735685855e-06	MMP10_F9
338413	cg27573308	3.10885015273474e-06	MMP10_F9
338414	cg27586249	7.00235616558543e-06	MMP10_F9
338415	cg27591016	-4.16022550960168e-06	MMP10_F9
338416	cg27591407	5.64734653818362e-06	MMP10_F9
338417	cg27597872	3.07943259816722e-06	MMP10_F9
338418	cg27598979	5.29310995713515e-07	MMP10_F9
338419	cg27600136	1.50157795435149e-05	MMP10_F9
338420	cg27604620	4.09296828477508e-06	MMP10_F9
338421	cg27604944	8.80996406189066e-06	MMP10_F9
338422	cg27618805	-1.36121135842747e-05	MMP10_F9
338423	cg27621484	-2.5645429870398e-07	MMP10_F9
338424	cg27621931	7.05217372661225e-06	MMP10_F9
338425	cg27625131	-2.34776627921288e-05	MMP10_F9
338426	cg27632050	-4.10644111512758e-07	MMP10_F9
338427	cg27648224	3.62889480643698e-06	MMP10_F9
338428	cg27648567	5.72215584634798e-07	MMP10_F9
338429	cg27650699	-1.98940062595957e-07	MMP10_F9
338430	cg27651090	7.06081676226154e-06	MMP10_F9
338431	cg27657439	-1.40798255379928e-05	MMP10_F9
338432	cg27658330	9.72626076078996e-06	MMP10_F9
338433	cg27664182	1.97258864381238e-07	MMP10_F9
338434	ch.13.24413F	1.83066220192497e-05	MMP10_F9
338435	ch.13.63716R	-4.29688529342883e-06	MMP10_F9
338436	ch.13.21351437R	6.04458301705567e-06	MMP10_F9
338437	ch.13.22443791R	2.7954695376796e-06	MMP10_F9
338438	ch.13.116017F	-2.28421199360467e-07	MMP10_F9
338439	ch.13.22912778R	7.60412525846647e-07	MMP10_F9
338440	ch.13.26026325R	2.22900118710502e-06	MMP10_F9
338441	ch.13.233184R	8.1357636646202e-06	MMP10_F9
338442	ch.13.268523R	-1.0881220324417e-06	MMP10_F9
338443	ch.13.29539842F	5.84268313977079e-06	MMP10_F9
338444	ch.13.30339786R	6.0612137070159e-06	MMP10_F9
338445	ch.13.315182R	2.19021317429313e-05	MMP10_F9
338446	ch.13.356781R	3.42763106952623e-06	MMP10_F9
338447	ch.13.32987270F	-3.3190837087789e-06	MMP10_F9
338448	ch.13.33087556F	-1.49225375704852e-06	MMP10_F9
338449	ch.13.381084F	3.69633081602048e-07	MMP10_F9
338450	ch.13.34126435R	-4.79324958712064e-08	MMP10_F9
338451	ch.13.34404418F	3.53626649580052e-06	MMP10_F9
338452	ch.13.36227054R	8.92282917280217e-06	MMP10_F9
338453	ch.13.36776443F	9.15235655156878e-06	MMP10_F9
338454	ch.13.37580793F	1.42867781603943e-05	MMP10_F9
338455	ch.13.38799509F	3.23212759414596e-06	MMP10_F9
338456	ch.13.470465F	1.31736050285967e-06	MMP10_F9
338457	ch.13.39564907R	-6.86377038693952e-06	MMP10_F9
338458	ch.13.40199926R	-1.25775877109419e-06	MMP10_F9
338459	ch.13.504751F	-3.23697388888035e-07	MMP10_F9
338460	ch.13.531804F	-7.75134774909831e-07	MMP10_F9
338461	ch.13.43576588R	1.29679645668616e-06	MMP10_F9
338462	ch.13.568598F	-4.03974254651759e-06	MMP10_F9
338463	ch.13.601939F	1.60945728728125e-05	MMP10_F9
338464	ch.13.45374264R	6.03865282992284e-07	MMP10_F9
338465	ch.13.628550F	-5.26557631199287e-06	MMP10_F9
338466	ch.13.650435R	-3.05002404770332e-06	MMP10_F9
338467	ch.13.654879R	-2.5962753451846e-05	MMP10_F9
338468	ch.13.693633F	-8.74275417126636e-08	MMP10_F9
338469	ch.13.50754963R	3.43506877217156e-06	MMP10_F9
338470	ch.13.50757403R	-2.58426074763382e-06	MMP10_F9
338471	ch.13.721274R	1.86966624912225e-05	MMP10_F9
338472	ch.13.52607113F	4.64922500062815e-06	MMP10_F9
338473	ch.13.52878677F	1.06575669431996e-05	MMP10_F9
338474	ch.13.53330881F	1.38591122134783e-05	MMP10_F9
338475	ch.13.774712F	-1.33916828326742e-05	MMP10_F9
338476	ch.13.53841817R	2.87414481224577e-06	MMP10_F9
338477	ch.13.54163749F	-1.86107598339353e-06	MMP10_F9
338478	ch.13.54171608F	4.13955684528449e-06	MMP10_F9
338479	ch.13.54449778R	2.13312329980361e-05	MMP10_F9
338480	ch.13.54497256F	7.29383542726678e-07	MMP10_F9
338481	ch.13.54710568F	2.85251721191724e-05	MMP10_F9
338482	ch.13.58256388R	9.625480474781e-06	MMP10_F9
338483	ch.13.58694637R	4.8661213085503e-06	MMP10_F9
338484	ch.13.865492R	9.64967574466891e-06	MMP10_F9
338485	ch.13.914371F	-1.6140504896685e-06	MMP10_F9
338486	ch.13.929593F	5.96681422038018e-06	MMP10_F9
338487	ch.13.65672232R	1.36658354237454e-05	MMP10_F9
338488	ch.13.67938274F	1.76075396600308e-06	MMP10_F9
338489	ch.13.1070180R	6.1320868377884e-06	MMP10_F9
338490	ch.13.1078047F	1.70005008636529e-05	MMP10_F9
338491	ch.13.1081090R	4.8559529822602e-06	MMP10_F9
338492	ch.13.1084609F	6.3089648119951e-07	MMP10_F9
338493	ch.13.1109452R	-6.86997574240944e-08	MMP10_F9
338494	ch.13.1117341F	-8.84238578758418e-06	MMP10_F9
338495	ch.13.75704157F	5.35563055531263e-06	MMP10_F9
338496	ch.13.76200044F	-4.39841529418586e-06	MMP10_F9
338497	ch.13.1149345F	7.07155045194216e-06	MMP10_F9
338498	ch.13.1154960F	3.21203037630358e-06	MMP10_F9
338499	ch.13.1159947F	7.32398159753995e-06	MMP10_F9
338500	ch.13.78325399R	7.49736752110356e-07	MMP10_F9
338501	ch.13.78755175F	-3.44207757449684e-06	MMP10_F9
338502	ch.13.1182684F	2.11446084306138e-06	MMP10_F9
338503	ch.13.79675484F	3.46545502824772e-05	MMP10_F9
338504	ch.13.80303670F	2.38750498978641e-06	MMP10_F9
338505	ch.13.80513820F	6.42365357843033e-06	MMP10_F9
338506	ch.13.80601193R	3.43603591006718e-05	MMP10_F9
338507	ch.13.81021746R	5.10337074669997e-07	MMP10_F9
338508	ch.13.82544114F	1.88835847008972e-05	MMP10_F9
338509	ch.13.84760482F	3.79150548757453e-06	MMP10_F9
338510	ch.13.84760847R	9.75700289132247e-07	MMP10_F9
338511	ch.13.85057763F	6.24082053459527e-06	MMP10_F9
338512	ch.13.1320446R	2.11750078635601e-05	MMP10_F9
338513	ch.13.88042475R	1.64311618136352e-06	MMP10_F9
338514	ch.13.88042588R	-1.78648776286665e-07	MMP10_F9
338515	ch.13.89329433R	6.03648925047752e-07	MMP10_F9
338516	ch.13.1354568F	6.95433778211432e-06	MMP10_F9
338517	ch.13.90643811R	-7.3405789311745e-07	MMP10_F9
338518	ch.13.90716753R	3.04885285040792e-06	MMP10_F9
338519	ch.13.1437856R	5.39232916243781e-06	MMP10_F9
338520	ch.13.1448446R	1.93107265502456e-06	MMP10_F9
338521	ch.13.1455853R	1.00621510253344e-05	MMP10_F9
338522	ch.13.97330936R	1.36706242794502e-06	MMP10_F9
338523	ch.13.1524792R	3.19339147782605e-06	MMP10_F9
338524	ch.13.100003653F	-9.97549939089405e-06	MMP10_F9
338525	ch.13.100269732F	-5.45420228304513e-06	MMP10_F9
338526	ch.13.102612347R	2.39477204687846e-06	MMP10_F9
338527	ch.13.104351702F	1.52817226585472e-05	MMP10_F9
338528	ch.13.1677809R	-9.23404119297905e-06	MMP10_F9
338529	ch.13.105597677F	2.16566688932471e-06	MMP10_F9
338530	ch.13.106104868R	1.53825324366438e-07	MMP10_F9
338531	ch.13.1744822R	1.25988425829296e-05	MMP10_F9
338532	ch.13.108698836F	9.85641273357591e-06	MMP10_F9
338533	ch.13.1810252F	-2.19455613447366e-06	MMP10_F9
338534	ch.13.1834088F	-1.47331659466491e-06	MMP10_F9
338535	ch.13.112874825F	-6.20709680460647e-07	MMP10_F9
338536	cg00000289	-2.50539008462597e-05	MMP10_F9
338537	cg00001249	6.89145975414474e-06	MMP10_F9
338538	cg00001809	7.83108818748817e-06	MMP10_F9
338539	cg00004939	3.51803452267978e-06	MMP10_F9
338540	cg00006032	-1.94306804751196e-06	MMP10_F9
338541	cg00007226	3.7870176223495e-06	MMP10_F9
338542	cg00007300	6.30773508292161e-07	MMP10_F9
338543	cg00007540	-1.52024073086149e-05	MMP10_F9
338544	cg00008188	2.17688582991042e-06	MMP10_F9
338545	cg00008493	6.66271485143129e-06	MMP10_F9
338546	cg00008621	7.68104856090673e-07	MMP10_F9
338547	cg00009306	4.98320046770013e-05	MMP10_F9
338548	cg00009349	1.64374678484781e-05	MMP10_F9
338549	cg00009364	2.57380696230331e-08	MMP10_F9
338550	cg00009407	1.56543327148907e-06	MMP10_F9
338551	cg00010242	3.55915015189431e-06	MMP10_F9
338552	cg00011482	8.13379525119252e-06	MMP10_F9
338553	cg00011861	2.75578495153912e-06	MMP10_F9
338554	cg00012199	1.57687825908166e-06	MMP10_F9
338555	cg00012992	-7.07350332684423e-07	MMP10_F9
338556	cg00015121	-2.98891038454829e-05	MMP10_F9
338557	cg00015639	-8.62595345850909e-06	MMP10_F9
338558	cg00016406	-6.99548120619403e-07	MMP10_F9
338559	cg00017033	3.03591201133777e-07	MMP10_F9
338560	cg00017429	2.78359380359356e-06	MMP10_F9
338561	cg00018845	-6.34680992809994e-06	MMP10_F9
338562	cg00018850	-3.62246961331907e-06	MMP10_F9
338563	cg00019511	-1.07139009516906e-05	MMP10_F9
338564	cg00019654	2.41548255895234e-05	MMP10_F9
338565	cg00021108	3.3975505038376e-06	MMP10_F9
338566	cg00021325	-4.30864429027994e-06	MMP10_F9
338567	cg00025138	4.48710891787162e-07	MMP10_F9
338568	cg00029826	1.55968093456584e-05	MMP10_F9
338569	cg00034769	1.79391814812773e-05	MMP10_F9
338570	cg00061086	2.34911406454237e-06	MMP10_F9
338571	cg00062367	1.4496662753243e-05	MMP10_F9
338572	cg00069242	1.45671183022561e-06	MMP10_F9
338573	cg00071442	1.9372432799899e-06	MMP10_F9
338574	cg00074244	6.19640496761229e-07	MMP10_F9
338575	cg00078746	-8.86512718560398e-06	MMP10_F9
338576	cg00080706	-3.20637152842354e-06	MMP10_F9
338577	cg00090767	9.85091234923876e-07	MMP10_F9
338578	cg00096742	-1.89829836231658e-06	MMP10_F9
338579	cg00103685	2.898682118378e-06	MMP10_F9
338580	cg00105253	-8.20879496359931e-06	MMP10_F9
338581	cg00107187	7.84275004791985e-07	MMP10_F9
338582	cg00107772	4.57122283013499e-06	MMP10_F9
338583	cg00114569	1.20896756396408e-05	MMP10_F9
338584	cg00122215	1.5907362346803e-06	MMP10_F9
338585	cg00126210	1.14829952037752e-06	MMP10_F9
338586	cg00127214	2.34101553029077e-06	MMP10_F9
338587	cg00128654	4.02890299208153e-06	MMP10_F9
338588	cg00157572	-3.3604680786179e-06	MMP10_F9
338589	cg00157987	4.56449201775699e-06	MMP10_F9
338590	cg00166915	1.91420797826906e-05	MMP10_F9
338591	cg00174500	2.08342305657318e-05	MMP10_F9
338592	cg00175487	2.4028463831831e-06	MMP10_F9
338593	cg00176863	-2.31986909858692e-05	MMP10_F9
338594	cg00197641	5.76067119997165e-06	MMP10_F9
338595	cg00215214	5.84494229491722e-06	MMP10_F9
338596	cg00217795	-2.20934545174768e-05	MMP10_F9
338597	cg00232105	8.13520220132405e-07	MMP10_F9
338598	cg00239071	-1.16781851359323e-05	MMP10_F9
338599	cg00241281	-1.50137332574466e-05	MMP10_F9
338600	cg00243480	-2.38727984952201e-05	MMP10_F9
338601	cg00244040	-1.75932135257617e-06	MMP10_F9
338602	cg00252594	-1.75428175170597e-05	MMP10_F9
338603	cg00263248	2.42624389562855e-05	MMP10_F9
338604	cg00280922	6.96379429441051e-06	MMP10_F9
338605	cg00299767	1.17706975115959e-05	MMP10_F9
338606	cg00307214	7.66320109090726e-06	MMP10_F9
338607	cg00320765	-1.58191242582034e-05	MMP10_F9
338608	cg00327772	3.3479937335018e-06	MMP10_F9
338609	cg00328051	-3.24358824189705e-06	MMP10_F9
338610	cg00355673	2.56031258887877e-06	MMP10_F9
338611	cg00364611	1.21172961599948e-06	MMP10_F9
338612	cg00366223	1.01818597181035e-06	MMP10_F9
338613	cg00374263	1.27780672837874e-05	MMP10_F9
338614	cg00377727	-2.57724789441318e-05	MMP10_F9
338615	cg00380435	1.45417675057262e-06	MMP10_F9
338616	cg00388197	-4.12343257303444e-06	MMP10_F9
338617	cg00395657	3.02389226238965e-05	MMP10_F9
338618	cg00412931	-4.26447217901306e-06	MMP10_F9
338619	cg00417165	2.68718614220325e-06	MMP10_F9
338620	cg00443645	-1.30731651388187e-06	MMP10_F9
338621	cg00447018	-9.84284904942699e-06	MMP10_F9
338622	cg00456637	8.49603652826902e-07	MMP10_F9
338623	cg00457115	2.61535349248559e-07	MMP10_F9
338624	cg00458829	-1.20857930812579e-07	MMP10_F9
338625	cg00460818	-6.32190876128578e-06	MMP10_F9
338626	cg00462311	6.27863628517947e-07	MMP10_F9
338627	cg00466544	2.81792870393391e-06	MMP10_F9
338628	cg00478884	-3.91258236858827e-05	MMP10_F9
338629	cg00479347	-1.35576015158558e-05	MMP10_F9
338630	cg00488716	3.48784504659296e-06	MMP10_F9
338631	cg00496170	1.56857283996406e-06	MMP10_F9
338632	cg00497078	1.4940835146682e-05	MMP10_F9
338633	cg00499277	2.27192388463066e-05	MMP10_F9
338634	cg00502926	-4.16389883666589e-05	MMP10_F9
338635	cg00509670	7.74516901431577e-06	MMP10_F9
338636	cg00514284	2.34411334178911e-05	MMP10_F9
338637	cg00522049	7.72863785308495e-06	MMP10_F9
338638	cg00531307	3.15309312220548e-06	MMP10_F9
338639	cg00548625	3.06355538187279e-06	MMP10_F9
338640	cg00551910	-2.94922739430069e-05	MMP10_F9
338641	cg00554539	1.42141200214019e-06	MMP10_F9
338642	cg00554993	-4.76502217543975e-05	MMP10_F9
338643	cg00574424	1.17234505855866e-06	MMP10_F9
338644	cg00577417	8.85527602450039e-06	MMP10_F9
338645	cg00579484	2.05265983914988e-06	MMP10_F9
338646	cg00592315	-4.25061586905999e-05	MMP10_F9
338647	cg00594228	5.94527503628943e-06	MMP10_F9
338648	cg00607196	-1.66578481521171e-06	MMP10_F9
338649	cg00609473	-9.0700468257206e-06	MMP10_F9
338650	cg00620224	-6.35369229008375e-06	MMP10_F9
338651	cg00620857	6.56456665848532e-06	MMP10_F9
338652	cg00622149	5.13105834288924e-06	MMP10_F9
338653	cg00637824	8.19462374527111e-06	MMP10_F9
338654	cg00647917	5.61191332741328e-06	MMP10_F9
338655	cg00649500	4.00035036738974e-06	MMP10_F9
338656	cg00650422	7.03219851341442e-07	MMP10_F9
338657	cg00652264	6.7423074061567e-07	MMP10_F9
338658	cg00657582	-2.8207275531669e-06	MMP10_F9
338659	cg00658427	7.54195006836347e-06	MMP10_F9
338660	cg00660989	-1.1823754390495e-05	MMP10_F9
338661	cg00662002	-8.04165642452173e-06	MMP10_F9
338662	cg00662142	2.76014613444569e-06	MMP10_F9
338663	cg00667026	-9.97376125126189e-07	MMP10_F9
338664	cg00674024	2.94217730214278e-06	MMP10_F9
338665	cg00674628	-7.51235930509801e-06	MMP10_F9
338666	cg00674681	-8.47515845396921e-07	MMP10_F9
338667	cg00676969	5.34908467111876e-07	MMP10_F9
338668	cg00677272	-1.27823508181863e-05	MMP10_F9
338669	cg00678668	1.3510945731484e-05	MMP10_F9
338670	cg00679184	-3.24066982096522e-05	MMP10_F9
338671	cg00679716	1.92066269683247e-06	MMP10_F9
338672	cg00680572	-2.57815382953569e-06	MMP10_F9
338673	cg00681462	1.08254093324797e-05	MMP10_F9
338674	cg00682653	3.36209535749867e-07	MMP10_F9
338675	cg00684283	9.5842354737494e-06	MMP10_F9
338676	cg00685193	1.30733504411343e-05	MMP10_F9
338677	cg00685291	1.58482570002296e-06	MMP10_F9
338678	cg00685573	-1.12459383692659e-05	MMP10_F9
338679	cg00686598	5.57338806233343e-07	MMP10_F9
338680	cg00687551	2.72190076844072e-06	MMP10_F9
338681	cg00687612	-7.58260047261132e-08	MMP10_F9
338682	cg00688840	-2.69595336832636e-07	MMP10_F9
338683	cg00689225	6.28195373669835e-05	MMP10_F9
338684	cg00691226	2.16983933495876e-06	MMP10_F9
338685	cg00691969	1.8111455719588e-06	MMP10_F9
338686	cg00696464	-8.25884616329688e-07	MMP10_F9
338687	cg00697668	-4.67321244137459e-08	MMP10_F9
338688	cg00697970	4.08296130301139e-06	MMP10_F9
338689	cg00699996	-8.12126592821397e-06	MMP10_F9
338690	cg00701428	-7.88483522102938e-06	MMP10_F9
338691	cg00704176	7.14465288727765e-06	MMP10_F9
338692	cg00704289	-7.07359166390839e-07	MMP10_F9
338693	cg00705661	-1.10396446404713e-05	MMP10_F9
338694	cg00707380	5.01092777581061e-06	MMP10_F9
338695	cg00707881	1.05293729659602e-05	MMP10_F9
338696	cg00708486	-2.51357498811728e-05	MMP10_F9
338697	cg00708642	3.07511537556768e-06	MMP10_F9
338698	cg00708844	-1.11952923676898e-06	MMP10_F9
338699	cg00709805	2.00240049286268e-06	MMP10_F9
338700	cg00712289	-6.98200429331194e-06	MMP10_F9
338701	cg00715197	-8.96120250069157e-07	MMP10_F9
338702	cg00715988	8.48846453867115e-06	MMP10_F9
338703	cg00716025	-2.768200984429e-05	MMP10_F9
338704	cg00716257	5.22681148609278e-06	MMP10_F9
338705	cg00717218	4.61201068897571e-07	MMP10_F9
338706	cg00717693	6.49241091793464e-06	MMP10_F9
338707	cg00717825	-1.12922193522697e-07	MMP10_F9
338708	cg00722180	-1.05555167553592e-06	MMP10_F9
338709	cg00722188	7.6225146143668e-06	MMP10_F9
338710	cg00723044	3.89065492016804e-06	MMP10_F9
338711	cg00723271	1.28964363131868e-06	MMP10_F9
338712	cg00724018	3.3875661229238e-07	MMP10_F9
338713	cg00725185	3.12837533632686e-06	MMP10_F9
338714	cg00726151	-1.56599635838352e-05	MMP10_F9
338715	cg00727556	-5.9272542848102e-06	MMP10_F9
338716	cg00730794	3.47974386476256e-08	MMP10_F9
338717	cg00731608	-3.1737412564539e-06	MMP10_F9
338718	cg00733005	-2.65260527334284e-06	MMP10_F9
338719	cg00733324	1.60188339807511e-06	MMP10_F9
338720	cg00733328	-3.54607916511096e-05	MMP10_F9
338721	cg00733786	7.06480953329266e-06	MMP10_F9
338722	cg00734436	-4.6620754694276e-06	MMP10_F9
338723	cg00734512	2.79337384715896e-06	MMP10_F9
338724	cg00734960	3.64026665305173e-07	MMP10_F9
338725	cg00735843	2.92770650947434e-06	MMP10_F9
338726	cg00737556	2.94305576331867e-06	MMP10_F9
338727	cg00739471	4.36543286567755e-05	MMP10_F9
338728	cg00740721	-9.89587657238466e-06	MMP10_F9
338729	cg00740870	-1.45367621248981e-05	MMP10_F9
338730	cg00741624	-6.1886115010929e-06	MMP10_F9
338731	cg00741900	-4.80766963375724e-06	MMP10_F9
338732	cg00742472	-1.38884887240474e-06	MMP10_F9
338733	cg00742587	6.39527429344077e-06	MMP10_F9
338734	cg00742738	1.31980305663374e-05	MMP10_F9
338735	cg00744494	-5.50403858389666e-06	MMP10_F9
338736	cg00744656	1.56025354333784e-06	MMP10_F9
338737	cg00745231	-1.53556439853662e-06	MMP10_F9
338738	cg00746083	1.7522565260278e-06	MMP10_F9
338739	cg00747184	7.70590925759054e-07	MMP10_F9
338740	cg00747890	-1.42252033797203e-05	MMP10_F9
338741	cg00747975	-1.3921917669975e-05	MMP10_F9
338742	cg00748427	-1.1069183544684e-06	MMP10_F9
338743	cg00748938	7.37254264702746e-06	MMP10_F9
338744	cg00750630	1.44936327899904e-05	MMP10_F9
338745	cg00752143	-3.17995635972787e-06	MMP10_F9
338746	cg00754740	1.31989730671017e-05	MMP10_F9
338747	cg00754900	1.03978527764622e-06	MMP10_F9
338748	cg00755181	-1.14824361729744e-05	MMP10_F9
338749	cg00755751	3.42568535958231e-05	MMP10_F9
338750	cg00760812	-9.64580418058517e-06	MMP10_F9
338751	cg00761700	-1.5856593551525e-05	MMP10_F9
338752	cg00761861	1.88010310949326e-07	MMP10_F9
338753	cg00762160	-2.61043714796644e-06	MMP10_F9
338754	cg00762185	1.60296610201941e-05	MMP10_F9
338755	cg00763510	-2.28602831650247e-06	MMP10_F9
338756	cg00763768	2.01428643363118e-07	MMP10_F9
338757	cg00764307	2.91548043171943e-06	MMP10_F9
338758	cg00764369	-6.59705899539795e-06	MMP10_F9
338759	cg00764470	7.09592233383201e-07	MMP10_F9
338760	cg00765522	-6.26108642515295e-06	MMP10_F9
338761	cg00766845	3.07127019643671e-06	MMP10_F9
338762	cg00769915	-2.60441793492892e-05	MMP10_F9
338763	cg00770265	3.82842738070306e-06	MMP10_F9
338764	cg00770998	5.87106715343766e-07	MMP10_F9
338765	cg00773205	8.69614077262846e-07	MMP10_F9
338766	cg00773653	2.25841011000095e-06	MMP10_F9
338767	cg00773696	7.61611715495516e-07	MMP10_F9
338768	cg00776119	-7.91434744646456e-07	MMP10_F9
338769	cg00776327	9.54844978535757e-07	MMP10_F9
338770	cg00776917	-7.6995703240173e-06	MMP10_F9
338771	cg00779065	-5.57233812292032e-06	MMP10_F9
338772	cg00780666	1.02413907972211e-05	MMP10_F9
338773	cg00781749	5.60962225812769e-06	MMP10_F9
338774	cg00781985	1.61143505862262e-07	MMP10_F9
338775	cg00783000	-1.97866524083946e-05	MMP10_F9
338776	cg00785620	-2.06994683471838e-05	MMP10_F9
338777	cg00785892	5.45263395170823e-06	MMP10_F9
338778	cg00787180	2.24992414006023e-05	MMP10_F9
338779	cg00789143	-5.02976709707395e-06	MMP10_F9
338780	cg00789416	7.63623060612833e-06	MMP10_F9
338781	cg00789545	-2.13490113308479e-06	MMP10_F9
338782	cg00789960	-3.40868210660329e-05	MMP10_F9
338783	cg00790835	2.29576952342667e-05	MMP10_F9
338784	cg00790906	-1.37537140200232e-05	MMP10_F9
338785	cg00791430	-1.14717088437452e-05	MMP10_F9
338786	cg00791868	-1.37275242136775e-06	MMP10_F9
338787	cg00792184	-1.50871592229332e-05	MMP10_F9
338788	cg00793591	1.39943952826484e-05	MMP10_F9
338789	cg00793648	-2.10119598504265e-06	MMP10_F9
338790	cg00793719	3.01873864693532e-06	MMP10_F9
338791	cg00795000	5.98718340756359e-06	MMP10_F9
338792	cg00795503	-3.65341691366177e-06	MMP10_F9
338793	cg00795830	1.31865644990849e-05	MMP10_F9
338794	cg00796187	-2.39616490927773e-06	MMP10_F9
338795	cg00797286	-8.82127374822142e-06	MMP10_F9
338796	cg00797602	2.78379760561767e-07	MMP10_F9
338797	cg00800229	-2.53243550025435e-06	MMP10_F9
338798	cg00801636	-2.94267767888915e-06	MMP10_F9
338799	cg00802237	-2.1800500530737e-05	MMP10_F9
338800	cg00804073	-1.0041655939833e-05	MMP10_F9
338801	cg00804245	-3.08486568747406e-05	MMP10_F9
338802	cg00806727	3.88986989036001e-06	MMP10_F9
338803	cg00807877	-3.08823622243647e-06	MMP10_F9
338804	cg00808132	3.81221654598508e-06	MMP10_F9
338805	cg00808648	-1.73632556299722e-05	MMP10_F9
338806	cg00808730	-4.61957521213593e-06	MMP10_F9
338807	cg00811020	-2.5886841154114e-06	MMP10_F9
338808	cg00811930	-1.14822809229548e-05	MMP10_F9
338809	cg00813162	-1.33720181540749e-05	MMP10_F9
338810	cg00813752	1.58701616050261e-05	MMP10_F9
338811	cg00814218	4.65964573587565e-05	MMP10_F9
338812	cg00814780	1.41367386779253e-05	MMP10_F9
338813	cg00816970	1.80672081307089e-06	MMP10_F9
338814	cg00818899	-2.66237382830518e-07	MMP10_F9
338815	cg00820281	-8.31066011180394e-06	MMP10_F9
338816	cg00820637	1.40051600960996e-05	MMP10_F9
338817	cg00821400	-1.51548388214457e-05	MMP10_F9
338818	cg00821413	1.62691586056701e-05	MMP10_F9
338819	cg00822157	3.79570250608782e-06	MMP10_F9
338820	cg00822451	-7.74709048808076e-06	MMP10_F9
338821	cg00822495	-7.61308305042447e-06	MMP10_F9
338822	cg00826520	-5.11514729634758e-06	MMP10_F9
338823	cg00826626	9.8921926192878e-07	MMP10_F9
338824	cg00828721	-1.18399460385931e-05	MMP10_F9
338825	cg00831276	9.51843385626237e-06	MMP10_F9
338826	cg00832329	-4.0034028328479e-05	MMP10_F9
338827	cg00832517	-3.05052866539549e-06	MMP10_F9
338828	cg00832547	-3.79267793776682e-06	MMP10_F9
338829	cg00834319	1.33961754303041e-06	MMP10_F9
338830	cg00834537	-3.42264482068002e-06	MMP10_F9
338831	cg00835400	1.15718890843412e-05	MMP10_F9
338832	cg00836940	-5.73953316873889e-07	MMP10_F9
338833	cg00837060	-8.45110126620291e-07	MMP10_F9
338834	cg00837218	-7.67087111816358e-06	MMP10_F9
338835	cg00837619	-2.51150855284058e-07	MMP10_F9
338836	cg00837860	1.26458718327747e-05	MMP10_F9
338837	cg00839873	-1.09840901198824e-06	MMP10_F9
338838	cg00841968	-9.12221202709994e-06	MMP10_F9
338839	cg00841988	1.22392124235876e-05	MMP10_F9
338840	cg00842076	2.75136050200429e-06	MMP10_F9
338841	cg00842095	-9.45026799218281e-06	MMP10_F9
338842	cg00842161	4.34901094271362e-06	MMP10_F9
338843	cg00844429	-9.15183983505445e-06	MMP10_F9
338844	cg00845775	-1.89869077975413e-06	MMP10_F9
338845	cg00846021	-5.96269187917295e-07	MMP10_F9
338846	cg00846498	-1.75008435604325e-05	MMP10_F9
338847	cg00846580	2.49560832507213e-06	MMP10_F9
338848	cg00847043	-8.86003930674225e-07	MMP10_F9
338849	cg00848336	5.98074373535367e-07	MMP10_F9
338850	cg00849862	7.65366134784934e-06	MMP10_F9
338851	cg00851532	9.01006827126253e-06	MMP10_F9
338852	cg00851830	-7.39298558927493e-06	MMP10_F9
338853	cg00852414	7.59785070891437e-06	MMP10_F9
338854	cg00854043	-1.69094422686583e-05	MMP10_F9
338855	cg00855938	-2.03149704064392e-06	MMP10_F9
338856	cg00856850	-9.25705799679154e-07	MMP10_F9
338857	cg00856952	1.59910368685692e-05	MMP10_F9
338858	cg00858417	5.9540943506559e-07	MMP10_F9
338859	cg00858760	-3.0540245991048e-06	MMP10_F9
338860	cg00859112	-1.2906722888909e-06	MMP10_F9
338861	cg00859280	5.62611959634836e-06	MMP10_F9
338862	cg00859478	-4.60524458167649e-07	MMP10_F9
338863	cg00861277	-1.36283390288734e-07	MMP10_F9
338864	cg00861875	-8.40258606991683e-08	MMP10_F9
338865	cg00862597	7.19598610009676e-06	MMP10_F9
338866	cg00864261	-1.88146888625779e-07	MMP10_F9
338867	cg00864530	5.03693774566533e-06	MMP10_F9
338868	cg00865927	7.10121873918861e-06	MMP10_F9
338869	cg00866289	-8.13689821592275e-06	MMP10_F9
338870	cg00866863	-1.04111887823684e-05	MMP10_F9
338871	cg00867080	8.55283129921421e-07	MMP10_F9
338872	cg00867446	5.43963737565665e-07	MMP10_F9
338873	cg00867694	8.18854090759127e-06	MMP10_F9
338874	cg00867901	8.58540936104454e-06	MMP10_F9
338875	cg00869308	1.62444936415341e-06	MMP10_F9
338876	cg00869962	-1.99229908416504e-06	MMP10_F9
338877	cg00871207	-3.2003276916126e-06	MMP10_F9
338878	cg00871698	-1.09657460143215e-06	MMP10_F9
338879	cg00872354	2.66903095303985e-05	MMP10_F9
338880	cg00872726	-1.16611387239017e-05	MMP10_F9
338881	cg00873533	-2.65810125751805e-06	MMP10_F9
338882	cg00873678	-1.60550940681479e-05	MMP10_F9
338883	cg00875191	7.21373260406594e-07	MMP10_F9
338884	cg00875852	-2.87334856929781e-05	MMP10_F9
338885	cg00875881	-2.38683138384651e-06	MMP10_F9
338886	cg00876272	8.66008085537626e-06	MMP10_F9
338887	cg00876544	9.44839999139836e-06	MMP10_F9
338888	cg00878827	-7.54833537585503e-07	MMP10_F9
338889	cg00880494	-7.59734846864341e-07	MMP10_F9
338890	cg00881552	2.07411266510204e-06	MMP10_F9
338891	cg00882611	-3.74716861217415e-06	MMP10_F9
338892	cg00883329	-8.61298557193293e-07	MMP10_F9
338893	cg00883854	5.21784031792317e-07	MMP10_F9
338894	cg00884794	9.71376140762614e-07	MMP10_F9
338895	cg00885005	-1.07201911212567e-05	MMP10_F9
338896	cg00886571	-4.22086072975519e-06	MMP10_F9
338897	cg00888802	-1.98886269889213e-07	MMP10_F9
338898	cg00889287	-5.41712923281827e-06	MMP10_F9
338899	cg00889356	-3.43342820175345e-05	MMP10_F9
338900	cg00890257	1.10192899421275e-06	MMP10_F9
338901	cg00890485	3.82786268140154e-06	MMP10_F9
338902	cg00892255	-2.95448028653939e-06	MMP10_F9
338903	cg00896182	9.06013484571957e-06	MMP10_F9
338904	cg00896578	1.69953550050628e-07	MMP10_F9
338905	cg00898059	-2.74933895947817e-07	MMP10_F9
338906	cg00898147	6.6822605351532e-07	MMP10_F9
338907	cg00898190	3.19011412944842e-08	MMP10_F9
338908	cg00898807	3.6498151172274e-06	MMP10_F9
338909	cg00903010	3.67509406856079e-07	MMP10_F9
338910	cg00903825	-6.56903432887126e-06	MMP10_F9
338911	cg00905584	9.16935229538886e-06	MMP10_F9
338912	cg00906060	-5.1773134139795e-07	MMP10_F9
338913	cg00906107	4.61915263088672e-06	MMP10_F9
338914	cg00908690	6.90882893691217e-08	MMP10_F9
338915	cg00910338	-1.44742260158856e-05	MMP10_F9
338916	cg00911123	5.70295355791439e-06	MMP10_F9
338917	cg00911719	-3.27339054011195e-07	MMP10_F9
338918	cg00912247	8.62489896113133e-06	MMP10_F9
338919	cg00912449	-1.55420958698114e-05	MMP10_F9
338920	cg00912722	2.71373886358375e-07	MMP10_F9
338921	cg00913522	1.83407555121849e-06	MMP10_F9
338922	cg00914777	1.06986989787086e-06	MMP10_F9
338923	cg00917373	2.7260518639459e-06	MMP10_F9
338924	cg00917437	-1.16244132495899e-06	MMP10_F9
338925	cg00917847	6.50371642361718e-06	MMP10_F9
338926	cg00921160	4.89457253529148e-06	MMP10_F9
338927	cg00922378	-3.68960287549115e-07	MMP10_F9
338928	cg00924372	5.14605348528474e-07	MMP10_F9
338929	cg00924576	1.48791332497331e-07	MMP10_F9
338930	cg00925766	-2.68416326295224e-06	MMP10_F9
338931	cg00926420	1.92779491638578e-07	MMP10_F9
338932	cg00927624	-5.45720114666972e-06	MMP10_F9
338933	cg00928167	8.62174427824986e-06	MMP10_F9
338934	cg00929050	-5.40063272992631e-07	MMP10_F9
338935	cg00929411	1.23095277680926e-06	MMP10_F9
338936	cg00931925	1.40246236474132e-05	MMP10_F9
338937	cg00932128	1.07201665524617e-06	MMP10_F9
338938	cg00932156	7.38780557433546e-06	MMP10_F9
338939	cg00932251	-5.69902360301251e-07	MMP10_F9
338940	cg00932413	1.28634056474788e-06	MMP10_F9
338941	cg00934066	-2.88390649341205e-06	MMP10_F9
338942	cg00934624	2.04545973973897e-05	MMP10_F9
338943	cg00934997	2.067959965843e-06	MMP10_F9
338944	cg00935388	3.20418244829188e-06	MMP10_F9
338945	cg00936895	6.70099427230483e-06	MMP10_F9
338946	cg00938535	-1.41763713081656e-06	MMP10_F9
338947	cg00939438	-2.85782208569509e-05	MMP10_F9
338948	cg00939618	1.22524141180536e-06	MMP10_F9
338949	cg00940261	4.33977082418201e-08	MMP10_F9
338950	cg00941797	2.7041510399967e-06	MMP10_F9
338951	cg00941900	3.79254531184619e-05	MMP10_F9
338952	cg00944181	-2.47400858122751e-05	MMP10_F9
338953	cg00946243	-2.88157605609355e-07	MMP10_F9
338954	cg00946245	1.47808904390144e-05	MMP10_F9
338955	cg00946753	2.0238575982217e-06	MMP10_F9
338956	cg00946921	1.60863010560495e-05	MMP10_F9
338957	cg00946992	9.07239995217958e-06	MMP10_F9
338958	cg00947324	-9.80883080376409e-07	MMP10_F9
338959	cg00947478	-7.68363702603593e-06	MMP10_F9
338960	cg00948862	1.60059760203197e-06	MMP10_F9
338961	cg00950265	3.59334318296051e-06	MMP10_F9
338962	cg00950398	8.79111193690592e-06	MMP10_F9
338963	cg00951770	1.16052603231365e-05	MMP10_F9
338964	cg00951869	-3.45196589985272e-05	MMP10_F9
338965	cg00955911	5.60267186474413e-06	MMP10_F9
338966	cg00956679	-6.93698005734069e-06	MMP10_F9
338967	cg00957580	-1.6392243597164e-05	MMP10_F9
338968	cg00961415	1.40389952401452e-05	MMP10_F9
338969	cg00962125	-5.74933951164928e-06	MMP10_F9
338970	cg00962271	-1.9969988956783e-05	MMP10_F9
338971	cg00962466	6.12494901391396e-06	MMP10_F9
338972	cg00962793	-6.88869522063495e-06	MMP10_F9
338973	cg00964063	-1.78100103327329e-06	MMP10_F9
338974	cg00967238	4.59706942738319e-07	MMP10_F9
338975	cg00968038	5.03245423973616e-09	MMP10_F9
338976	cg00968545	-4.08409709395294e-06	MMP10_F9
338977	cg00970313	8.45003573439565e-06	MMP10_F9
338978	cg00971034	1.01949668373302e-05	MMP10_F9
338979	cg00971695	-1.48587475063584e-05	MMP10_F9
338980	cg00972135	3.69513213366569e-06	MMP10_F9
338981	cg00972222	-1.16436620082941e-06	MMP10_F9
338982	cg00973115	-8.72839623417518e-06	MMP10_F9
338983	cg00974415	1.03611176762771e-05	MMP10_F9
338984	cg00974835	1.00630652398508e-05	MMP10_F9
338985	cg00974985	3.89879409284926e-06	MMP10_F9
338986	cg00975163	-1.26600913887071e-05	MMP10_F9
338987	cg00975791	7.02491670314677e-06	MMP10_F9
338988	cg00976340	1.09189715051831e-05	MMP10_F9
338989	cg00978783	-7.2444655381475e-06	MMP10_F9
338990	cg00979272	-2.76325108689036e-05	MMP10_F9
338991	cg00979369	-9.88804370440691e-07	MMP10_F9
338992	cg00980622	-8.78653272842524e-06	MMP10_F9
338993	cg00980649	-2.5896739267922e-06	MMP10_F9
338994	cg00980698	-1.36198006983033e-06	MMP10_F9
338995	cg00981737	1.22897451922979e-05	MMP10_F9
338996	cg00986053	-6.12230053544011e-06	MMP10_F9
338997	cg00986580	1.61364849157433e-05	MMP10_F9
338998	cg00988056	-1.13952666154453e-05	MMP10_F9
338999	cg00989365	1.34857945857263e-05	MMP10_F9
339000	cg00989505	1.17278645275154e-05	MMP10_F9
339001	cg00992159	1.96115447098998e-05	MMP10_F9
339002	cg00992253	1.1219131075168e-05	MMP10_F9
339003	cg00993205	-2.66585307306791e-07	MMP10_F9
339004	cg00993881	-5.70173062915326e-06	MMP10_F9
339005	cg00993952	-1.96085386391626e-06	MMP10_F9
339006	cg00994032	1.69723418521751e-05	MMP10_F9
339007	cg00994541	1.83132566962413e-05	MMP10_F9
339008	cg00994629	7.98973789359828e-06	MMP10_F9
339009	cg00995180	-5.92021990252223e-06	MMP10_F9
339010	cg00995457	-1.81556543841266e-06	MMP10_F9
339011	cg00995807	-1.68135069650067e-06	MMP10_F9
339012	cg00997998	2.01664630161077e-06	MMP10_F9
339013	cg00999865	1.3751142046843e-07	MMP10_F9
339014	cg01000489	1.03025634916148e-05	MMP10_F9
339015	cg01000631	-3.99387077791321e-05	MMP10_F9
339016	cg01000937	6.2765578849407e-07	MMP10_F9
339017	cg01002381	1.95890332085817e-06	MMP10_F9
339018	cg01004063	2.00937144747251e-05	MMP10_F9
339019	cg01004144	3.71817048982689e-07	MMP10_F9
339020	cg01005630	9.88588002459653e-06	MMP10_F9
339021	cg01010091	9.34585795476853e-06	MMP10_F9
339022	cg01011425	1.32243487559392e-07	MMP10_F9
339023	cg01012089	6.48860084922459e-07	MMP10_F9
339024	cg01013171	5.88226205805713e-06	MMP10_F9
339025	cg01013868	1.61502430396465e-06	MMP10_F9
339026	cg01015652	-1.85943546062315e-06	MMP10_F9
339027	cg01016847	-2.33364139392857e-06	MMP10_F9
339028	cg01017241	-1.15691881101553e-06	MMP10_F9
339029	cg01017463	4.00958241594749e-06	MMP10_F9
339030	cg01018063	-2.02006495798644e-07	MMP10_F9
339031	cg01018864	1.39621893584143e-05	MMP10_F9
339032	cg01019876	-1.54115678057474e-06	MMP10_F9
339033	cg01020484	1.58892214345078e-05	MMP10_F9
339034	cg01020840	-3.78801138134146e-05	MMP10_F9
339035	cg01021196	4.4771278612391e-07	MMP10_F9
339036	cg01021719	-1.472878063141e-05	MMP10_F9
339037	cg01021847	-1.9561379976778e-05	MMP10_F9
339038	cg01022345	3.93585754593615e-08	MMP10_F9
339039	cg01022455	-2.12769728315917e-08	MMP10_F9
339040	cg01022501	-9.66888145139595e-06	MMP10_F9
339041	cg01022840	1.04582763202607e-05	MMP10_F9
339042	cg01023344	9.66958630327761e-07	MMP10_F9
339043	cg01023967	-5.34347234715015e-07	MMP10_F9
339044	cg01024069	5.74750855795349e-06	MMP10_F9
339045	cg01024455	-1.31064405576106e-05	MMP10_F9
339046	cg01024962	-1.03506069176212e-06	MMP10_F9
339047	cg01027805	5.52813685545287e-06	MMP10_F9
339048	cg01028283	4.63124648752658e-06	MMP10_F9
339049	cg01029347	4.00420739217464e-06	MMP10_F9
339050	cg01030747	-6.18523963487933e-06	MMP10_F9
339051	cg01031319	2.29436752869185e-06	MMP10_F9
339052	cg01031616	-1.19552424751777e-05	MMP10_F9
339053	cg01033001	5.06373750623006e-06	MMP10_F9
339054	cg01033209	3.96870982593896e-06	MMP10_F9
339055	cg01034631	1.16407833441163e-05	MMP10_F9
339056	cg01035038	-1.76400886605847e-06	MMP10_F9
339057	cg01035771	8.54727946059637e-06	MMP10_F9
339058	cg01035923	-1.05604567338349e-05	MMP10_F9
339059	cg01036746	-4.20399717774747e-06	MMP10_F9
339060	cg01039429	-1.07923860649433e-05	MMP10_F9
339061	cg01040461	-4.85579189193573e-07	MMP10_F9
339062	cg01043849	3.89249556642121e-06	MMP10_F9
339063	cg01044580	4.52179856315311e-06	MMP10_F9
339064	cg01044883	1.91146185827147e-06	MMP10_F9
339065	cg01044961	5.41478341100878e-07	MMP10_F9
339066	cg01045266	2.17828453643255e-07	MMP10_F9
339067	cg01045612	7.37477504223214e-07	MMP10_F9
339068	cg01046026	1.37747766492885e-05	MMP10_F9
339069	cg01046287	2.64710094396186e-07	MMP10_F9
339070	cg01046434	3.87183126982257e-06	MMP10_F9
339071	cg01048203	-1.28143214777381e-05	MMP10_F9
339072	cg01048349	-1.74724832370507e-05	MMP10_F9
339073	cg01049870	-1.78340078059167e-06	MMP10_F9
339074	cg01050076	5.12930968133356e-06	MMP10_F9
339075	cg01050273	1.74586536975245e-05	MMP10_F9
339076	cg01051098	-2.15685519521585e-07	MMP10_F9
339077	cg01051583	4.1768874396397e-06	MMP10_F9
339078	cg01052070	4.33877467985688e-07	MMP10_F9
339079	cg01052428	3.6203454824713e-06	MMP10_F9
339080	cg01055824	-6.45966089267762e-06	MMP10_F9
339081	cg01056478	-7.68164478464793e-06	MMP10_F9
339082	cg01057882	5.65091879846612e-06	MMP10_F9
339083	cg01061980	2.78820593288329e-06	MMP10_F9
339084	cg01062786	1.38177941412766e-06	MMP10_F9
339085	cg01064918	-3.5835349189419e-07	MMP10_F9
339086	cg01066357	4.59250728215002e-06	MMP10_F9
339087	cg01066494	5.13448181927449e-06	MMP10_F9
339088	cg01067216	3.96603131159819e-06	MMP10_F9
339089	cg01070907	-1.02342357325546e-06	MMP10_F9
339090	cg01074354	-2.30645571114718e-05	MMP10_F9
339091	cg01074676	-7.3497302913343e-06	MMP10_F9
339092	cg01075271	1.23779441258413e-05	MMP10_F9
339093	cg01075497	2.03113022303656e-06	MMP10_F9
339094	cg01078871	2.57034621450444e-07	MMP10_F9
339095	cg01078903	-6.15785598344638e-06	MMP10_F9
339096	cg01079307	9.89098212392764e-06	MMP10_F9
339097	cg01079599	-4.73579344213392e-06	MMP10_F9
339098	cg01080375	2.11599017347848e-07	MMP10_F9
339099	cg01084685	3.50406222381891e-06	MMP10_F9
339100	cg01084740	3.85905926966586e-06	MMP10_F9
339101	cg01085210	1.32738653717581e-07	MMP10_F9
339102	cg01085461	4.92153992205895e-06	MMP10_F9
339103	cg01085736	4.30275413712782e-06	MMP10_F9
339104	cg01087008	6.36045482435054e-06	MMP10_F9
339105	cg01088952	-3.36993585816335e-06	MMP10_F9
339106	cg01090926	-1.30409985802341e-05	MMP10_F9
339107	cg01093296	1.41152899993923e-06	MMP10_F9
339108	cg01093311	-3.22372494770031e-07	MMP10_F9
339109	cg01095658	1.76361198944248e-05	MMP10_F9
339110	cg01096199	8.77887254031983e-06	MMP10_F9
339111	cg01096546	-9.45934744469104e-08	MMP10_F9
339112	cg01097663	3.21591360433212e-06	MMP10_F9
339113	cg01098491	1.01351938398891e-06	MMP10_F9
339114	cg01098812	5.71003740629987e-06	MMP10_F9
339115	cg01098955	2.03751372885773e-05	MMP10_F9
339116	cg01099024	-2.20303357662365e-06	MMP10_F9
339117	cg01099045	-3.1554075521008e-07	MMP10_F9
339118	cg01099258	1.11144139927897e-05	MMP10_F9
339119	cg01099512	-7.01579265440834e-06	MMP10_F9
339120	cg01100318	-1.18867332402229e-05	MMP10_F9
339121	cg01101058	-1.18662703363987e-05	MMP10_F9
339122	cg01101374	1.80000485837036e-06	MMP10_F9
339123	cg01101865	7.60679073041095e-06	MMP10_F9
339124	cg01102847	-6.70124249375733e-07	MMP10_F9
339125	cg01104208	1.19789602757554e-05	MMP10_F9
339126	cg01105963	-1.23244446283106e-06	MMP10_F9
339127	cg01108705	2.98686693341118e-06	MMP10_F9
339128	cg01109135	-2.78162287134424e-07	MMP10_F9
339129	cg01109333	-1.58877599029754e-05	MMP10_F9
339130	cg01110147	1.22693648793094e-05	MMP10_F9
339131	cg01110290	8.80488510775658e-06	MMP10_F9
339132	cg01114249	5.21063088314533e-06	MMP10_F9
339133	cg01115857	-5.06210011887589e-06	MMP10_F9
339134	cg01117452	6.00464330652547e-06	MMP10_F9
339135	cg01117627	7.80936678932005e-06	MMP10_F9
339136	cg01117833	-1.13255539714096e-06	MMP10_F9
339137	cg01117925	1.55930688386071e-06	MMP10_F9
339138	cg01118348	5.9812849830645e-06	MMP10_F9
339139	cg01118640	-2.22712808472845e-05	MMP10_F9
339140	cg01119169	-5.297768482316e-06	MMP10_F9
339141	cg01120776	1.62497396258742e-05	MMP10_F9
339142	cg01121022	-1.01430345353815e-05	MMP10_F9
339143	cg01121060	-9.55930701529558e-06	MMP10_F9
339144	cg01123449	-1.02677388853081e-06	MMP10_F9
339145	cg01123957	2.95858684690158e-06	MMP10_F9
339146	cg01126532	-6.62893969924983e-06	MMP10_F9
339147	cg01126699	6.89336813561254e-07	MMP10_F9
339148	cg01129459	4.60750039749368e-06	MMP10_F9
339149	cg01131100	-5.62994482465468e-06	MMP10_F9
339150	cg01131917	-2.80583652709909e-06	MMP10_F9
339151	cg01132653	5.04967521611103e-06	MMP10_F9
339152	cg01134935	-1.7554358439142e-05	MMP10_F9
339153	cg01136776	2.42825710506528e-05	MMP10_F9
339154	cg01137792	-1.25912297880389e-05	MMP10_F9
339155	cg01139503	-2.15605483126465e-05	MMP10_F9
339156	cg01139586	-1.32962538946754e-06	MMP10_F9
339157	cg01140616	2.07954857163974e-06	MMP10_F9
339158	cg01141043	-2.79674280136023e-08	MMP10_F9
339159	cg01141940	-8.98529358800955e-07	MMP10_F9
339160	cg01144283	1.46327748570311e-05	MMP10_F9
339161	cg01145559	7.36958552862037e-07	MMP10_F9
339162	cg01147465	-1.2320186155778e-07	MMP10_F9
339163	cg01147727	2.28201293442282e-05	MMP10_F9
339164	cg01149132	1.22000646548781e-05	MMP10_F9
339165	cg01153138	-1.14094153608148e-05	MMP10_F9
339166	cg01153342	1.75900992834355e-06	MMP10_F9
339167	cg01153451	-9.50369552659593e-06	MMP10_F9
339168	cg01154227	3.9716723149297e-06	MMP10_F9
339169	cg01154336	-2.01447371748053e-05	MMP10_F9
339170	cg01155023	1.16476236320076e-07	MMP10_F9
339171	cg01155039	3.69529712700792e-06	MMP10_F9
339172	cg01156892	4.20541679254851e-06	MMP10_F9
339173	cg01158375	3.9435984947818e-06	MMP10_F9
339174	cg01160347	-1.67306509770125e-06	MMP10_F9
339175	cg01160394	4.59304154467101e-06	MMP10_F9
339176	cg01163366	-1.46657450886309e-05	MMP10_F9
339177	cg01163842	1.88484829359916e-07	MMP10_F9
339178	cg01166186	9.80583850083729e-06	MMP10_F9
339179	cg01166350	-1.10948142912397e-05	MMP10_F9
339180	cg01166772	2.82915561795508e-06	MMP10_F9
339181	cg01168390	5.58353682719798e-06	MMP10_F9
339182	cg01168865	7.50714802324609e-06	MMP10_F9
339183	cg01169521	1.97724111672823e-06	MMP10_F9
339184	cg01170045	-6.62298428264248e-06	MMP10_F9
339185	cg01170099	7.7082756543051e-06	MMP10_F9
339186	cg01171887	2.05470497130786e-05	MMP10_F9
339187	cg01172082	8.79669043761142e-06	MMP10_F9
339188	cg01172961	4.72806120505562e-07	MMP10_F9
339189	cg01172965	6.67938715813202e-06	MMP10_F9
339190	cg01173944	-3.90022857263824e-06	MMP10_F9
339191	cg01174240	2.09976023727545e-05	MMP10_F9
339192	cg01174771	2.94101076318799e-06	MMP10_F9
339193	cg01176748	2.35176911634948e-07	MMP10_F9
339194	cg01177851	-1.76125535859475e-06	MMP10_F9
339195	cg01180831	-1.53851538868558e-05	MMP10_F9
339196	cg01181105	8.76239283239602e-06	MMP10_F9
339197	cg01181307	-3.76437489181856e-06	MMP10_F9
339198	cg01182555	-1.51599976058466e-06	MMP10_F9
339199	cg01183860	-1.06033444145347e-07	MMP10_F9
339200	cg01186240	5.14461051504293e-07	MMP10_F9
339201	cg01188068	-1.95649011120633e-06	MMP10_F9
339202	cg01188396	6.88313002159111e-07	MMP10_F9
339203	cg01191048	-3.00413454150051e-06	MMP10_F9
339204	cg01191846	-1.04317142374689e-05	MMP10_F9
339205	cg01191964	5.15290228146794e-06	MMP10_F9
339206	cg01193822	2.68664259629295e-06	MMP10_F9
339207	cg01194073	-2.94978531060401e-06	MMP10_F9
339208	cg01194712	3.16460726048848e-06	MMP10_F9
339209	cg01195676	1.83486003036897e-06	MMP10_F9
339210	cg01195732	4.46640174885729e-06	MMP10_F9
339211	cg01195833	6.29149675553403e-06	MMP10_F9
339212	cg01198184	3.24718340157112e-06	MMP10_F9
339213	cg01200264	1.91084727289751e-05	MMP10_F9
339214	cg01201932	8.690474264552e-06	MMP10_F9
339215	cg01202976	-2.83127963122164e-06	MMP10_F9
339216	cg01203550	5.30483669372804e-06	MMP10_F9
339217	cg01205338	-9.46334591654437e-07	MMP10_F9
339218	cg01208318	-1.53944698926404e-05	MMP10_F9
339219	cg01208563	-7.86301948624325e-07	MMP10_F9
339220	cg01208566	2.55294837178015e-06	MMP10_F9
339221	cg01208814	-3.71368950003823e-06	MMP10_F9
339222	cg01209943	3.17473736381388e-06	MMP10_F9
339223	cg01210288	-1.66097423998537e-05	MMP10_F9
339224	cg01210589	-1.5204585410426e-05	MMP10_F9
339225	cg01212373	2.16830855368224e-05	MMP10_F9
339226	cg01213381	6.38763464902448e-06	MMP10_F9
339227	cg01213573	5.00091579416896e-06	MMP10_F9
339228	cg01213928	1.90790746641937e-07	MMP10_F9
339229	cg01214012	-1.16044047671353e-05	MMP10_F9
339230	cg01215356	2.04823621044817e-07	MMP10_F9
339231	cg01216100	1.60874024484479e-05	MMP10_F9
339232	cg01216589	-8.40027335328544e-06	MMP10_F9
339233	cg01218587	2.08176406438736e-05	MMP10_F9
339234	cg01219907	1.22083377060057e-05	MMP10_F9
339235	cg01221018	-3.50094671158031e-07	MMP10_F9
339236	cg01221582	2.67508271857855e-06	MMP10_F9
339237	cg01223499	-1.40552413842734e-05	MMP10_F9
339238	cg01225004	4.01499794391269e-05	MMP10_F9
339239	cg01226417	-6.50300394351198e-06	MMP10_F9
339240	cg01226806	2.6832082227817e-08	MMP10_F9
339241	cg01228136	4.97780603335928e-06	MMP10_F9
339242	cg01230508	9.51483680572994e-07	MMP10_F9
339243	cg01231377	-2.92851000438761e-05	MMP10_F9
339244	cg01231620	-2.14681708555941e-07	MMP10_F9
339245	cg01231779	2.42248318331305e-06	MMP10_F9
339246	cg01232479	1.96881909643126e-07	MMP10_F9
339247	cg01233722	4.79943323453085e-06	MMP10_F9
339248	cg01235479	1.31041872964026e-06	MMP10_F9
339249	cg01236325	1.04029506258409e-06	MMP10_F9
339250	cg01237565	-3.59715286098607e-07	MMP10_F9
339251	cg01238234	4.45352587916464e-06	MMP10_F9
339252	cg01238264	1.56387543677645e-06	MMP10_F9
339253	cg01238343	-2.6065395327023e-05	MMP10_F9
339254	cg01239141	-7.5954305187929e-06	MMP10_F9
339255	cg01240047	-1.844220669934e-06	MMP10_F9
339256	cg01241986	-9.60533540443638e-07	MMP10_F9
339257	cg01242348	-2.40193716820625e-05	MMP10_F9
339258	cg01242498	-4.56728717730095e-06	MMP10_F9
339259	cg01244514	3.06200722615495e-06	MMP10_F9
339260	cg01245129	5.78533603999641e-07	MMP10_F9
339261	cg01245766	-8.29161443532286e-06	MMP10_F9
339262	cg01247464	3.8608530523058e-07	MMP10_F9
339263	cg01248599	9.25354853062252e-07	MMP10_F9
339264	cg01249823	1.51212149305244e-05	MMP10_F9
339265	cg01251414	-8.87147616059265e-06	MMP10_F9
339266	cg01254459	4.18198577374398e-07	MMP10_F9
339267	cg01255754	-8.50876662785476e-08	MMP10_F9
339268	cg01256232	3.23132297744303e-07	MMP10_F9
339269	cg01258997	5.28660620080498e-06	MMP10_F9
339270	cg01259524	1.15995218682619e-05	MMP10_F9
339271	cg01260308	-7.64830423278226e-06	MMP10_F9
339272	cg01260820	1.43085002733959e-05	MMP10_F9
339273	cg01261044	3.3218103598895e-06	MMP10_F9
339274	cg01261464	-1.56776155673578e-06	MMP10_F9
339275	cg01262036	1.10791859886142e-05	MMP10_F9
339276	cg01264297	-2.17405382874819e-06	MMP10_F9
339277	cg01264675	-6.1415061079754e-06	MMP10_F9
339278	cg01266790	6.56411795721956e-07	MMP10_F9
339279	cg01267274	-6.86412794330681e-07	MMP10_F9
339280	cg01267415	8.13029857431048e-06	MMP10_F9
339281	cg01267709	-4.57258738425808e-06	MMP10_F9
339282	cg01268322	1.94377404190992e-06	MMP10_F9
339283	cg01268763	7.8486684020796e-06	MMP10_F9
339284	cg01270241	2.27417475704804e-06	MMP10_F9
339285	cg01270466	1.88656854807019e-06	MMP10_F9
339286	cg01270593	-6.00738918619739e-06	MMP10_F9
339287	cg01272668	-2.13895561350092e-06	MMP10_F9
339288	cg01273287	6.72794150340976e-07	MMP10_F9
339289	cg01273994	2.24738790400153e-06	MMP10_F9
339290	cg01276031	-4.29784182596316e-06	MMP10_F9
339291	cg01277910	-5.4359545866403e-07	MMP10_F9
339292	cg01282432	7.55499205062022e-06	MMP10_F9
339293	cg01283712	-3.02631495626279e-06	MMP10_F9
339294	cg01284448	-4.15876985972742e-06	MMP10_F9
339295	cg01284467	-5.31985977966998e-06	MMP10_F9
339296	cg01287376	1.37085066996681e-05	MMP10_F9
339297	cg01288337	-4.0077476224178e-06	MMP10_F9
339298	cg01289194	1.92517253660693e-07	MMP10_F9
339299	cg01290580	-1.2501819719826e-06	MMP10_F9
339300	cg01293050	2.51053456542388e-06	MMP10_F9
339301	cg01294297	-1.2988723275983e-06	MMP10_F9
339302	cg01296364	5.22686096141232e-08	MMP10_F9
339303	cg01298945	8.52470776171493e-06	MMP10_F9
339304	cg01302656	-2.04146610304182e-06	MMP10_F9
339305	cg01304278	5.86004232432282e-07	MMP10_F9
339306	cg01308343	5.27429589741948e-06	MMP10_F9
339307	cg01311559	1.17663222726019e-06	MMP10_F9
339308	cg01311654	1.1343503618648e-06	MMP10_F9
339309	cg01316071	3.7942793452434e-06	MMP10_F9
339310	cg01318265	-4.40844356999722e-06	MMP10_F9
339311	cg01333131	1.04339284731781e-05	MMP10_F9
339312	cg01340952	1.82970004973615e-06	MMP10_F9
339313	cg01344859	-1.79736234244848e-06	MMP10_F9
339314	cg01351787	1.15652472174703e-05	MMP10_F9
339315	cg01358620	1.37459623053933e-05	MMP10_F9
339316	cg01363714	-4.24016126476871e-07	MMP10_F9
339317	cg01387407	5.2825461865871e-06	MMP10_F9
339318	cg01412886	-1.24136677735143e-07	MMP10_F9
339319	cg01419788	-1.38224696331518e-06	MMP10_F9
339320	cg01423820	2.29270136723635e-06	MMP10_F9
339321	cg01424562	3.98373776987707e-05	MMP10_F9
339322	cg01428678	2.54544569076005e-06	MMP10_F9
339323	cg01429391	2.33013684479201e-06	MMP10_F9
339324	cg01435493	5.21932272113954e-06	MMP10_F9
339325	cg01437482	5.80382068648602e-07	MMP10_F9
339326	cg01442601	5.89533452419815e-06	MMP10_F9
339327	cg01448863	-3.27403965499352e-05	MMP10_F9
339328	cg01449136	-1.42869414826705e-06	MMP10_F9
339329	cg01451328	-9.38814136382685e-06	MMP10_F9
339330	cg01457080	1.27177173499596e-06	MMP10_F9
339331	cg01459854	-7.35125737911348e-06	MMP10_F9
339332	cg01485627	8.27294824371997e-06	MMP10_F9
339333	cg01485704	-2.43406989596187e-06	MMP10_F9
339334	cg01486145	2.55451372666243e-06	MMP10_F9
339335	cg01486183	-4.94100084459621e-06	MMP10_F9
339336	cg01491656	1.55814839431063e-06	MMP10_F9
339337	cg01494702	-1.60111032289261e-06	MMP10_F9
339338	cg01495663	-9.85629446006383e-08	MMP10_F9
339339	cg01495670	7.34743715671312e-06	MMP10_F9
339340	cg01495907	9.05080429581791e-06	MMP10_F9
339341	cg01496314	-1.74666324858965e-06	MMP10_F9
339342	cg01496759	-1.81963397722178e-06	MMP10_F9
339343	cg01497699	-3.15375466329906e-07	MMP10_F9
339344	cg01498829	-3.99219594599209e-05	MMP10_F9
339345	cg01498900	2.57154702253309e-06	MMP10_F9
339346	cg01499816	4.6177810508125e-06	MMP10_F9
339347	cg01501551	-3.88043440316477e-06	MMP10_F9
339348	cg01507833	3.63297581256301e-06	MMP10_F9
339349	cg01508380	-1.19834539302524e-05	MMP10_F9
339350	cg01509243	4.51826272788594e-07	MMP10_F9
339351	cg01509464	8.08561503884199e-06	MMP10_F9
339352	cg01510588	9.51822647038576e-06	MMP10_F9
339353	cg01511647	-9.70710156616615e-07	MMP10_F9
339354	cg01511804	-3.36345410812648e-07	MMP10_F9
339355	cg01513078	-1.4714573761804e-05	MMP10_F9
339356	cg01513714	-1.42704842230396e-07	MMP10_F9
339357	cg01513913	-6.36400472033834e-06	MMP10_F9
339358	cg01513978	1.78902082887993e-05	MMP10_F9
339359	cg01514033	2.03270913781292e-06	MMP10_F9
339360	cg01514703	7.29841982214028e-06	MMP10_F9
339361	cg01515732	1.8091427380057e-06	MMP10_F9
339362	cg01515765	1.54219572530297e-06	MMP10_F9
339363	cg01516342	6.27467827324909e-08	MMP10_F9
339364	cg01517188	-3.27826781212114e-06	MMP10_F9
339365	cg01517940	5.56840838356244e-07	MMP10_F9
339366	cg01518508	-4.23759541080675e-06	MMP10_F9
339367	cg01519164	2.19608152267813e-06	MMP10_F9
339368	cg01520867	7.24715227126934e-07	MMP10_F9
339369	cg01520924	-4.49558603823914e-06	MMP10_F9
339370	cg01520972	8.76552770460714e-06	MMP10_F9
339371	cg01521274	-6.35608706824382e-06	MMP10_F9
339372	cg01523474	-4.03604699894996e-07	MMP10_F9
339373	cg01526498	5.97539675960656e-06	MMP10_F9
339374	cg01527407	-2.04947831439968e-06	MMP10_F9
339375	cg01528369	5.41487998174452e-06	MMP10_F9
339376	cg01529538	-9.43323212792656e-07	MMP10_F9
339377	cg01529552	7.02397589879236e-06	MMP10_F9
339378	cg01530634	-9.73782170960799e-08	MMP10_F9
339379	cg01531198	-2.65010075860416e-06	MMP10_F9
339380	cg01531409	7.6841521132645e-06	MMP10_F9
339381	cg01532589	-2.48528672529686e-05	MMP10_F9
339382	cg01533082	1.67594771928177e-06	MMP10_F9
339383	cg01533177	7.27835579483579e-06	MMP10_F9
339384	cg01533258	-2.73119259225096e-07	MMP10_F9
339385	cg01534390	2.00371867747128e-05	MMP10_F9
339386	cg01534391	-2.6564001339978e-06	MMP10_F9
339387	cg01535380	-4.61827439205466e-07	MMP10_F9
339388	cg01536878	2.544778097574e-05	MMP10_F9
339389	cg01537391	1.72319006320116e-06	MMP10_F9
339390	cg01537995	8.15934248272764e-07	MMP10_F9
339391	cg01538301	-1.61576658585276e-05	MMP10_F9
339392	cg01538305	-1.64093529857221e-05	MMP10_F9
339393	cg01538971	-6.61409182290621e-06	MMP10_F9
339394	cg01539224	5.31123529715573e-06	MMP10_F9
339395	cg01541645	9.74494605005834e-08	MMP10_F9
339396	cg01543583	1.64542149292619e-05	MMP10_F9
339397	cg01545079	-1.64137003124413e-05	MMP10_F9
339398	cg01545493	-3.11027133814281e-05	MMP10_F9
339399	cg01545587	-1.30554348352277e-05	MMP10_F9
339400	cg01546046	-2.7328882668435e-06	MMP10_F9
339401	cg01546243	-1.76262597769219e-06	MMP10_F9
339402	cg01546857	2.77363526550363e-07	MMP10_F9
339403	cg01546919	-1.13616030741162e-05	MMP10_F9
339404	cg01547609	4.70655233453335e-06	MMP10_F9
339405	cg01548743	-6.58606264988149e-06	MMP10_F9
339406	cg01549570	-6.96017379871359e-06	MMP10_F9
339407	cg01549977	7.86170577079923e-06	MMP10_F9
339408	cg01550215	2.76351882242273e-06	MMP10_F9
339409	cg01551013	6.29472536416581e-06	MMP10_F9
339410	cg01551177	9.82737479554788e-06	MMP10_F9
339411	cg01553004	5.1730694259817e-05	MMP10_F9
339412	cg01553613	-2.71928202560884e-06	MMP10_F9
339413	cg01554140	-1.68780511854868e-05	MMP10_F9
339414	cg01554437	1.61045810667941e-06	MMP10_F9
339415	cg01555052	1.54677651024075e-06	MMP10_F9
339416	cg01555105	5.25595609085666e-06	MMP10_F9
339417	cg01555151	-6.95688254962839e-07	MMP10_F9
339418	cg01555604	8.29043322944674e-07	MMP10_F9
339419	cg01556502	4.01104085099077e-07	MMP10_F9
339420	cg01557297	1.32831216583258e-06	MMP10_F9
339421	cg01557792	-1.55156584371288e-05	MMP10_F9
339422	cg01561368	5.07881168077804e-07	MMP10_F9
339423	cg01564661	1.88747000389567e-05	MMP10_F9
339424	cg01565703	-2.268504370462e-05	MMP10_F9
339425	cg01566235	2.04353580828538e-06	MMP10_F9
339426	cg01567754	2.46892755318053e-06	MMP10_F9
339427	cg01567771	1.59083296855908e-05	MMP10_F9
339428	cg01567783	5.20049694888173e-06	MMP10_F9
339429	cg01568317	1.75396847962228e-06	MMP10_F9
339430	cg01569709	-3.66860078366498e-05	MMP10_F9
339431	cg01570265	8.07351781210028e-06	MMP10_F9
339432	cg01573807	3.49755080923371e-06	MMP10_F9
339433	cg01574481	-3.02869160213606e-05	MMP10_F9
339434	cg01574694	4.75894874454451e-07	MMP10_F9
339435	cg01576142	-1.09641028304141e-05	MMP10_F9
339436	cg01576450	5.63681106594355e-06	MMP10_F9
339437	cg01577114	-3.17846097422657e-06	MMP10_F9
339438	cg01577850	5.54426445004547e-06	MMP10_F9
339439	cg01578221	-9.91015599578746e-07	MMP10_F9
339440	cg01579928	-1.9845157491767e-07	MMP10_F9
339441	cg01580176	-8.02911653453516e-06	MMP10_F9
339442	cg01582473	-2.41043223410479e-06	MMP10_F9
339443	cg01582648	-5.86588902959192e-06	MMP10_F9
339444	cg01586072	-1.57752451147159e-06	MMP10_F9
339445	cg01587049	9.64423645977293e-06	MMP10_F9
339446	cg01588388	5.57548558468523e-06	MMP10_F9
339447	cg01588455	2.11189169436744e-05	MMP10_F9
339448	cg01589587	1.78192617287913e-05	MMP10_F9
339449	cg01590338	-1.1931454686165e-05	MMP10_F9
339450	cg01591470	-4.26867245909276e-07	MMP10_F9
339451	cg01592258	-6.1198948234514e-06	MMP10_F9
339452	cg01593969	1.70838405313578e-05	MMP10_F9
339453	cg01595366	2.81432395410239e-06	MMP10_F9
339454	cg01597387	1.69432675872535e-06	MMP10_F9
339455	cg01601050	1.80015465371041e-06	MMP10_F9
339456	cg01604380	2.65899520358998e-07	MMP10_F9
339457	cg01604547	7.41431530513995e-06	MMP10_F9
339458	cg01606576	2.66840417216259e-07	MMP10_F9
339459	cg01606800	-4.00033080769306e-06	MMP10_F9
339460	cg01607727	1.10174433836257e-07	MMP10_F9
339461	cg01609275	8.4537381290744e-06	MMP10_F9
339462	cg01611017	-3.41424534231538e-05	MMP10_F9
339463	cg01611862	-6.80672849605502e-06	MMP10_F9
339464	cg01612220	2.48767852855563e-07	MMP10_F9
339465	cg01612824	1.86458620105404e-06	MMP10_F9
339466	cg01613638	-3.01074285078555e-07	MMP10_F9
339467	cg01617520	-1.35082936497467e-05	MMP10_F9
339468	cg01619562	-7.80794935241665e-06	MMP10_F9
339469	cg01620248	6.41413879411458e-06	MMP10_F9
339470	cg01620379	-6.55412289995726e-06	MMP10_F9
339471	cg01623825	4.49537277512979e-06	MMP10_F9
339472	cg01624081	-1.21948083426874e-05	MMP10_F9
339473	cg01624173	2.27732734667669e-05	MMP10_F9
339474	cg01624197	-8.27899534104454e-06	MMP10_F9
339475	cg01626707	9.27090357353865e-06	MMP10_F9
339476	cg01627823	-4.51337797367075e-07	MMP10_F9
339477	cg01630690	9.83582599992602e-06	MMP10_F9
339478	cg01631277	-1.59479016178218e-05	MMP10_F9
339479	cg01632188	-2.55707794385698e-06	MMP10_F9
339480	cg01634544	3.2444411301469e-05	MMP10_F9
339481	cg01634664	-1.09220677921901e-05	MMP10_F9
339482	cg01636505	3.45558205390291e-06	MMP10_F9
339483	cg01636662	8.91704592882209e-06	MMP10_F9
339484	cg01637125	-3.87204277337227e-06	MMP10_F9
339485	cg01637870	3.78077640390245e-06	MMP10_F9
339486	cg01638193	-2.3976915677188e-05	MMP10_F9
339487	cg01638312	5.4480064988781e-06	MMP10_F9
339488	cg01639635	-7.19986335248919e-07	MMP10_F9
339489	cg01640443	-5.81838066069282e-06	MMP10_F9
339490	cg01640606	1.44337221971284e-07	MMP10_F9
339491	cg01640711	-1.89484554790861e-05	MMP10_F9
339492	cg01642415	-2.84360783820887e-06	MMP10_F9
339493	cg01642461	1.20784051463872e-05	MMP10_F9
339494	cg01642722	1.1239064474748e-06	MMP10_F9
339495	cg01643441	1.02813155208443e-05	MMP10_F9
339496	cg01644112	-1.43353011365236e-05	MMP10_F9
339497	cg01644623	-8.56318837467914e-08	MMP10_F9
339498	cg01646639	3.12529337270344e-06	MMP10_F9
339499	cg01647204	1.26483953408349e-05	MMP10_F9
339500	cg01647729	7.92935458350912e-06	MMP10_F9
339501	cg01648556	5.30080850767399e-07	MMP10_F9
339502	cg01649064	-2.68932688350437e-06	MMP10_F9
339503	cg01649266	2.46461767136878e-06	MMP10_F9
339504	cg01649456	-1.85784578158046e-06	MMP10_F9
339505	cg01649538	-7.50047793986244e-06	MMP10_F9
339506	cg01649853	6.99541358237254e-06	MMP10_F9
339507	cg01651153	-2.11420572453319e-06	MMP10_F9
339508	cg01651570	5.06260691734328e-05	MMP10_F9
339509	cg01651660	-1.58462433144788e-05	MMP10_F9
339510	cg01652665	1.12878524827718e-05	MMP10_F9
339511	cg01652953	1.06952082218009e-07	MMP10_F9
339512	cg01653080	3.79844250542364e-06	MMP10_F9
339513	cg01653446	-2.14298106685422e-06	MMP10_F9
339514	cg01655008	-3.1774880214532e-05	MMP10_F9
339515	cg01655667	-4.19483202961285e-05	MMP10_F9
339516	cg01655777	3.56466068815714e-06	MMP10_F9
339517	cg01655898	3.37376055564272e-06	MMP10_F9
339518	cg01655958	2.78021384007028e-06	MMP10_F9
339519	cg01657796	-2.33381570850151e-06	MMP10_F9
339520	cg01658259	6.61837158511729e-07	MMP10_F9
339521	cg01658354	5.72890499511248e-06	MMP10_F9
339522	cg01658509	-1.68725177582041e-05	MMP10_F9
339523	cg01658563	-2.52699591884329e-06	MMP10_F9
339524	cg01659197	-2.52579397153433e-06	MMP10_F9
339525	cg01659459	-5.49469804742993e-07	MMP10_F9
339526	cg01660716	-3.8320123040215e-05	MMP10_F9
339527	cg01661494	-2.04709936778371e-07	MMP10_F9
339528	cg01662117	9.71798210544286e-08	MMP10_F9
339529	cg01662769	2.2458622685817e-06	MMP10_F9
339530	cg01663052	4.77955562512067e-06	MMP10_F9
339531	cg01664864	-1.35009788582961e-05	MMP10_F9
339532	cg01666652	4.03602936915634e-05	MMP10_F9
339533	cg01667350	3.86559936499504e-07	MMP10_F9
339534	cg01670789	-2.93107003965275e-05	MMP10_F9
339535	cg01670876	9.04293860917475e-06	MMP10_F9
339536	cg01671212	7.21009602848719e-06	MMP10_F9
339537	cg01672129	3.61693335715896e-06	MMP10_F9
339538	cg01672820	5.40454558453712e-09	MMP10_F9
339539	cg01672943	7.6540581484443e-08	MMP10_F9
339540	cg01673865	3.30268847823492e-06	MMP10_F9
339541	cg01675153	1.11748351514701e-05	MMP10_F9
339542	cg01675158	-2.25545749555613e-06	MMP10_F9
339543	cg01675697	-2.08177239522914e-06	MMP10_F9
339544	cg01676105	3.50205594789878e-06	MMP10_F9
339545	cg01677545	1.62157351435486e-06	MMP10_F9
339546	cg01678172	4.26530592568821e-06	MMP10_F9
339547	cg01678790	3.47270946275002e-07	MMP10_F9
339548	cg01680773	5.50059401855387e-07	MMP10_F9
339549	cg01680839	8.60987084173396e-07	MMP10_F9
339550	cg01682285	-1.86822749095529e-06	MMP10_F9
339551	cg01682506	-4.45499812585698e-07	MMP10_F9
339552	cg01683794	-1.96090736779042e-06	MMP10_F9
339553	cg01684721	-3.37884518785672e-06	MMP10_F9
339554	cg01685521	-5.81826394831627e-07	MMP10_F9
339555	cg01687037	6.64691242118847e-07	MMP10_F9
339556	cg01687793	-1.51237405079084e-07	MMP10_F9
339557	cg01689641	6.72603748182417e-07	MMP10_F9
339558	cg01690062	6.23489807091558e-06	MMP10_F9
339559	cg01691255	-8.30724819202525e-06	MMP10_F9
339560	cg01692018	-1.79319186667102e-05	MMP10_F9
339561	cg01692626	-1.42960708043401e-06	MMP10_F9
339562	cg01693026	-1.5194115419453e-06	MMP10_F9
339563	cg01694276	1.63421307719102e-06	MMP10_F9
339564	cg01695643	-1.33557543898508e-05	MMP10_F9
339565	cg01697902	-5.14971274212167e-05	MMP10_F9
339566	cg01698567	-3.19217012776644e-06	MMP10_F9
339567	cg01700524	4.91944964444871e-06	MMP10_F9
339568	cg01701655	1.59128601355486e-05	MMP10_F9
339569	cg01702042	-1.88847800058266e-06	MMP10_F9
339570	cg01702210	3.06767346706003e-06	MMP10_F9
339571	cg01702905	2.99467342254237e-05	MMP10_F9
339572	cg01703196	-7.63245315378295e-06	MMP10_F9
339573	cg01703997	-1.79674262222865e-05	MMP10_F9
339574	cg01704734	3.03038323645722e-05	MMP10_F9
339575	cg01707795	-2.45731043532865e-05	MMP10_F9
339576	cg01707885	2.24286892612986e-06	MMP10_F9
339577	cg01708014	-7.22800552392745e-06	MMP10_F9
339578	cg01709493	1.01902042140165e-05	MMP10_F9
339579	cg01711160	-2.07584617059143e-05	MMP10_F9
339580	cg01711986	7.86243245010408e-06	MMP10_F9
339581	cg01712976	1.27014957155852e-07	MMP10_F9
339582	cg01713535	-3.51453543914231e-06	MMP10_F9
339583	cg01714342	1.58130975449998e-05	MMP10_F9
339584	cg01714595	-9.69861249417391e-06	MMP10_F9
339585	cg01714756	4.38455049831711e-06	MMP10_F9
339586	cg01715525	8.16038157613887e-06	MMP10_F9
339587	cg01715680	5.01525212899482e-06	MMP10_F9
339588	cg01715740	2.0504899795066e-06	MMP10_F9
339589	cg01716827	-1.18810902707372e-05	MMP10_F9
339590	cg01718254	1.20267315384109e-06	MMP10_F9
339591	cg01718322	1.59338314208141e-05	MMP10_F9
339592	cg01719405	2.77231252051984e-05	MMP10_F9
339593	cg01720920	3.70930108495189e-06	MMP10_F9
339594	cg01724067	4.97133011860683e-07	MMP10_F9
339595	cg01724456	6.0968795113277e-06	MMP10_F9
339596	cg01725130	1.63913120242806e-05	MMP10_F9
339597	cg01725773	1.28397266181191e-05	MMP10_F9
339598	cg01726287	-2.78996980318789e-05	MMP10_F9
339599	cg01726792	-1.65372270169801e-05	MMP10_F9
339600	cg01729020	-1.01458021565128e-05	MMP10_F9
339601	cg01731783	2.01185082676134e-05	MMP10_F9
339602	cg01733204	-6.47091487849835e-06	MMP10_F9
339603	cg01733928	8.36496308201742e-06	MMP10_F9
339604	cg01735080	-1.25029617215752e-05	MMP10_F9
339605	cg01736164	-1.06064032860049e-05	MMP10_F9
339606	cg01738164	4.81279266918149e-06	MMP10_F9
339607	cg01739569	-5.17126686448538e-07	MMP10_F9
339608	cg01739725	4.78228936101459e-06	MMP10_F9
339609	cg01739737	-3.60656466547305e-06	MMP10_F9
339610	cg01740852	-1.14104525384185e-05	MMP10_F9
339611	cg01741121	1.85530157850497e-06	MMP10_F9
339612	cg01742884	-2.77523447036041e-06	MMP10_F9
339613	cg01743658	4.57113731952038e-07	MMP10_F9
339614	cg01745437	5.55980514903104e-06	MMP10_F9
339615	cg01746503	7.39801603984405e-06	MMP10_F9
339616	cg01746514	-7.86084225798644e-06	MMP10_F9
339617	cg01746878	8.64876856288918e-07	MMP10_F9
339618	cg01747222	8.59163170567528e-06	MMP10_F9
339619	cg01747518	8.59746275066041e-06	MMP10_F9
339620	cg01748970	1.54295083185185e-05	MMP10_F9
339621	cg01749054	1.27166607545924e-05	MMP10_F9
339622	cg01749142	-2.10755801763133e-06	MMP10_F9
339623	cg01751320	-1.21024214639578e-05	MMP10_F9
339624	cg01755336	1.70998518575188e-06	MMP10_F9
339625	cg01755628	-1.35963820140545e-06	MMP10_F9
339626	cg01757308	5.16418165349023e-06	MMP10_F9
339627	cg01757798	3.29779473371035e-07	MMP10_F9
339628	cg01759155	5.60056862602312e-07	MMP10_F9
339629	cg01759218	3.98695776329584e-06	MMP10_F9
339630	cg01759835	-1.25885015971601e-05	MMP10_F9
339631	cg01759870	-7.78599376558608e-06	MMP10_F9
339632	cg01760846	-3.43127236773544e-06	MMP10_F9
339633	cg01761236	1.32031919467582e-06	MMP10_F9
339634	cg01761256	4.32988635912973e-06	MMP10_F9
339635	cg01761277	-2.01401989337071e-06	MMP10_F9
339636	cg01762070	3.29664708351593e-06	MMP10_F9
339637	cg01767202	-3.37637844040187e-06	MMP10_F9
339638	cg01767544	1.5768304738049e-05	MMP10_F9
339639	cg01767732	5.34311701450396e-06	MMP10_F9
339640	cg01767862	-1.35511799181013e-06	MMP10_F9
339641	cg01768697	1.25044554981654e-05	MMP10_F9
339642	cg01768894	4.30974829040801e-06	MMP10_F9
339643	cg01769273	-2.48533850340996e-06	MMP10_F9
339644	cg01769288	-7.22733630947253e-06	MMP10_F9
339645	cg01769553	3.91176008667419e-06	MMP10_F9
339646	cg01770355	-4.65263238591871e-07	MMP10_F9
339647	cg01771065	-1.61416137856815e-05	MMP10_F9
339648	cg01772385	2.3216396547042e-07	MMP10_F9
339649	cg01773059	-1.23921806645804e-07	MMP10_F9
339650	cg01773185	9.24989885822007e-06	MMP10_F9
339651	cg01774557	1.84570771667378e-05	MMP10_F9
339652	cg01775044	-2.37865494313567e-07	MMP10_F9
339653	cg01775802	-7.65886669509395e-06	MMP10_F9
339654	cg01775897	-5.41039353423651e-06	MMP10_F9
339655	cg01777300	4.86245370391084e-06	MMP10_F9
339656	cg01777403	1.42072313197339e-06	MMP10_F9
339657	cg01779043	1.15494665031889e-05	MMP10_F9
339658	cg01779724	1.06663933776739e-05	MMP10_F9
339659	cg01779765	-1.84865274920603e-06	MMP10_F9
339660	cg01780164	-2.39765914433325e-06	MMP10_F9
339661	cg01781974	4.07384298484515e-07	MMP10_F9
339662	cg01782227	1.16686842760677e-07	MMP10_F9
339663	cg01784928	-1.12034411078145e-05	MMP10_F9
339664	cg01786715	4.45535144311607e-07	MMP10_F9
339665	cg01790464	1.8974973918669e-05	MMP10_F9
339666	cg01792257	-3.01441839825336e-07	MMP10_F9
339667	cg01794426	-6.40080132638854e-06	MMP10_F9
339668	cg01794563	9.7348102158723e-07	MMP10_F9
339669	cg01794799	-2.65944274347286e-06	MMP10_F9
339670	cg01796166	-8.50432458113244e-06	MMP10_F9
339671	cg01797567	2.57781574497322e-07	MMP10_F9
339672	cg01797899	3.59560898319902e-05	MMP10_F9
339673	cg01798419	-2.3228447490566e-05	MMP10_F9
339674	cg01800500	8.3628346172762e-06	MMP10_F9
339675	cg01801200	-1.44720536627448e-07	MMP10_F9
339676	cg01801610	-6.46049169363783e-06	MMP10_F9
339677	cg01802073	4.54775609644074e-06	MMP10_F9
339678	cg01802121	3.40782782907853e-06	MMP10_F9
339679	cg01802258	8.29157289886129e-06	MMP10_F9
339680	cg01802397	5.15041573278025e-07	MMP10_F9
339681	cg01802545	1.52337924535046e-06	MMP10_F9
339682	cg01803704	-1.60051055378319e-06	MMP10_F9
339683	cg01803925	3.02226066015644e-07	MMP10_F9
339684	cg01805469	-1.27597385496708e-06	MMP10_F9
339685	cg01806195	1.46802679822684e-05	MMP10_F9
339686	cg01806590	4.3548305049518e-06	MMP10_F9
339687	cg01809371	1.91472386426238e-05	MMP10_F9
339688	cg01811583	3.263293857145e-05	MMP10_F9
339689	cg01812400	1.58527628040914e-05	MMP10_F9
339690	cg01812401	1.56340771802116e-05	MMP10_F9
339691	cg01813761	1.30248982736323e-05	MMP10_F9
339692	cg01813877	-1.1769390291822e-06	MMP10_F9
339693	cg01814911	1.44247144858792e-06	MMP10_F9
339694	cg01820213	-2.73508030774411e-07	MMP10_F9
339695	cg01820754	3.85144535897197e-06	MMP10_F9
339696	cg01821553	-1.27650335086196e-06	MMP10_F9
339697	cg01823956	2.43532041194545e-07	MMP10_F9
339698	cg01824511	-9.90360908415538e-06	MMP10_F9
339699	cg01824948	-1.91139391234407e-06	MMP10_F9
339700	cg01826623	-3.78780173274889e-06	MMP10_F9
339701	cg01829342	9.2672036736093e-06	MMP10_F9
339702	cg01829889	2.77643201673498e-06	MMP10_F9
339703	cg01830256	1.66238157959266e-05	MMP10_F9
339704	cg01831476	-5.66274839642584e-07	MMP10_F9
339705	cg01832662	8.53331757458241e-06	MMP10_F9
339706	cg01832802	-4.01841773484722e-06	MMP10_F9
339707	cg01833755	2.85473432702759e-06	MMP10_F9
339708	cg01834776	-1.35787353960416e-05	MMP10_F9
339709	cg01835384	-1.77199891521095e-05	MMP10_F9
339710	cg01835436	-8.97306483002731e-07	MMP10_F9
339711	cg01835580	9.8194378182429e-06	MMP10_F9
339712	cg01836137	-4.43845223415137e-05	MMP10_F9
339713	cg01836954	-2.03446078267442e-06	MMP10_F9
339714	cg01837218	7.28131914118066e-07	MMP10_F9
339715	cg01837320	5.00031801574792e-08	MMP10_F9
339716	cg01838317	-3.06699719705723e-07	MMP10_F9
339717	cg01838419	-1.32463391780565e-06	MMP10_F9
339718	cg01839264	4.68973465468176e-06	MMP10_F9
339719	cg01839271	7.76647908177893e-06	MMP10_F9
339720	cg01839452	9.26368411300535e-07	MMP10_F9
339721	cg01839954	1.16923270617162e-05	MMP10_F9
339722	cg01840183	6.27165722877765e-07	MMP10_F9
339723	cg01840803	3.1930593097374e-06	MMP10_F9
339724	cg01841758	-1.77471637173532e-06	MMP10_F9
339725	cg01842774	-3.75060336482865e-06	MMP10_F9
339726	cg01843148	5.02793330561491e-06	MMP10_F9
339727	cg01843946	2.34657670497599e-06	MMP10_F9
339728	cg01845013	1.08824584990387e-06	MMP10_F9
339729	cg01845091	1.55734237218245e-06	MMP10_F9
339730	cg01847441	1.27321052200859e-05	MMP10_F9
339731	cg01849466	1.39084753406074e-07	MMP10_F9
339732	cg01850934	1.47503400063526e-06	MMP10_F9
339733	cg01851809	2.05101224342899e-06	MMP10_F9
339734	cg01852180	-9.0215398837975e-07	MMP10_F9
339735	cg01853367	9.69028267219587e-08	MMP10_F9
339736	cg01853665	2.84373247430455e-07	MMP10_F9
339737	cg01854676	3.25806143422403e-06	MMP10_F9
339738	cg01857342	-1.41135716771381e-07	MMP10_F9
339739	cg01857748	5.12889884936392e-06	MMP10_F9
339740	cg01858014	-3.89397569822641e-05	MMP10_F9
339741	cg01858923	-5.07322645708185e-07	MMP10_F9
339742	cg01859528	-4.21812687834539e-07	MMP10_F9
339743	cg01860774	4.90445758401825e-05	MMP10_F9
339744	cg01862418	3.69951005516859e-06	MMP10_F9
339745	cg01862897	1.88573216227755e-05	MMP10_F9
339746	cg01863290	3.28449008268215e-06	MMP10_F9
339747	cg01863808	8.82115410529328e-07	MMP10_F9
339748	cg01863964	-4.97062377604607e-06	MMP10_F9
339749	cg01864069	2.99146701016097e-06	MMP10_F9
339750	cg01864836	-5.05461987825503e-06	MMP10_F9
339751	cg01865108	6.33388315976324e-06	MMP10_F9
339752	cg01866038	1.67597869788421e-06	MMP10_F9
339753	cg01866805	1.27795320486191e-05	MMP10_F9
339754	cg01867764	6.02415095392717e-05	MMP10_F9
339755	cg01868016	3.3367102906664e-07	MMP10_F9
339756	cg01868869	2.18422267863689e-05	MMP10_F9
339757	cg01869093	-2.71842795021219e-05	MMP10_F9
339758	cg01869136	-4.08111748959691e-06	MMP10_F9
339759	cg01870665	-1.1179146491414e-05	MMP10_F9
339760	cg01872216	4.39964993319981e-06	MMP10_F9
339761	cg01872593	1.57255685907293e-05	MMP10_F9
339762	cg01872719	1.28393094279653e-05	MMP10_F9
339763	cg01873886	-1.82535139946737e-06	MMP10_F9
339764	cg01874309	-1.79933058550905e-05	MMP10_F9
339765	cg01874360	4.68717276586568e-07	MMP10_F9
339766	cg01875118	2.98237607226956e-06	MMP10_F9
339767	cg01878807	-6.17807545854218e-06	MMP10_F9
339768	cg01882774	-1.10324169859521e-05	MMP10_F9
339769	cg01882866	1.17143493955137e-06	MMP10_F9
339770	cg01884232	-1.5104456673646e-05	MMP10_F9
339771	cg01885071	1.57159534269821e-06	MMP10_F9
339772	cg01885222	-4.96736401698127e-06	MMP10_F9
339773	cg01889306	-1.80771533773922e-05	MMP10_F9
339774	cg01889897	2.29826458236305e-06	MMP10_F9
339775	cg01890098	1.15455825100093e-05	MMP10_F9
339776	cg01892516	-9.09920593014748e-08	MMP10_F9
339777	cg01893695	-5.05121619808942e-06	MMP10_F9
339778	cg01894498	-3.68775568358888e-06	MMP10_F9
339779	cg01894846	-1.24132597679877e-05	MMP10_F9
339780	cg01895014	1.18727975673023e-05	MMP10_F9
339781	cg01895439	-7.32901307209805e-06	MMP10_F9
339782	cg01895890	1.39148307177024e-06	MMP10_F9
339783	cg01897797	-1.20279293082709e-06	MMP10_F9
339784	cg01898246	3.37721271714598e-06	MMP10_F9
339785	cg01899130	-1.51178293781308e-06	MMP10_F9
339786	cg01900788	2.98688174088931e-06	MMP10_F9
339787	cg01901381	-2.26814323201496e-05	MMP10_F9
339788	cg01901466	1.2409663785759e-05	MMP10_F9
339789	cg01901579	-4.70142292967539e-05	MMP10_F9
339790	cg01902998	-3.98855897843264e-07	MMP10_F9
339791	cg01903327	5.0329396131514e-07	MMP10_F9
339792	cg01904243	1.68862495322996e-05	MMP10_F9
339793	cg01905690	5.13174340941085e-06	MMP10_F9
339794	cg01906197	6.68418362418147e-07	MMP10_F9
339795	cg01906637	1.25566433408024e-06	MMP10_F9
339796	cg01906922	-4.52026271614559e-07	MMP10_F9
339797	cg01907194	-1.66371952027074e-06	MMP10_F9
339798	cg01910330	1.55405318353684e-06	MMP10_F9
339799	cg01910478	-4.19404031116743e-06	MMP10_F9
339800	cg01911191	1.18995121328221e-05	MMP10_F9
339801	cg01913958	1.02166878671444e-06	MMP10_F9
339802	cg01914744	5.21429501604162e-06	MMP10_F9
339803	cg01915328	-1.1362543337847e-05	MMP10_F9
339804	cg01917340	5.72822458877302e-06	MMP10_F9
339805	cg01917416	3.37073461597768e-06	MMP10_F9
339806	cg01919011	-5.61551182360096e-06	MMP10_F9
339807	cg01919632	4.21033201432055e-06	MMP10_F9
339808	cg01919895	3.88285711044214e-06	MMP10_F9
339809	cg01921668	-3.05395090739128e-05	MMP10_F9
339810	cg01921825	-7.48645856414296e-06	MMP10_F9
339811	cg01921845	-1.7819579873046e-07	MMP10_F9
339812	cg01923255	4.43049976328585e-07	MMP10_F9
339813	cg01926858	-6.53549762915955e-07	MMP10_F9
339814	cg01927000	5.71033478190779e-06	MMP10_F9
339815	cg01927550	1.13946344710074e-05	MMP10_F9
339816	cg01928104	-2.6949328879316e-07	MMP10_F9
339817	cg01928902	2.30934289527552e-07	MMP10_F9
339818	cg01929435	1.12173576269587e-05	MMP10_F9
339819	cg01929867	-9.76834263153829e-06	MMP10_F9
339820	cg01932381	-1.51881914662682e-05	MMP10_F9
339821	cg01932468	8.68532164528719e-06	MMP10_F9
339822	cg01932691	-8.10565596451297e-06	MMP10_F9
339823	cg01933329	-2.38837024480261e-06	MMP10_F9
339824	cg01933421	-4.64983001583008e-06	MMP10_F9
339825	cg01933695	6.42922561327614e-06	MMP10_F9
339826	cg01933709	1.3801117609241e-05	MMP10_F9
339827	cg01935149	1.52598618492194e-06	MMP10_F9
339828	cg01935989	-5.41359463644835e-06	MMP10_F9
339829	cg01936653	-6.4764563971139e-07	MMP10_F9
339830	cg01936970	1.55766159102315e-07	MMP10_F9
339831	cg01937701	2.25475250126753e-06	MMP10_F9
339832	cg01937803	-3.74276674862446e-06	MMP10_F9
339833	cg01938354	2.40412836656836e-06	MMP10_F9
339834	cg01938973	8.95143415170593e-06	MMP10_F9
339835	cg01941274	-2.31151136813059e-07	MMP10_F9
339836	cg01941309	9.42291504833014e-06	MMP10_F9
339837	cg01941881	-1.21296002183069e-05	MMP10_F9
339838	cg01942164	7.21175496717142e-07	MMP10_F9
339839	cg01942776	1.40619166758218e-05	MMP10_F9
339840	cg01943931	-1.96519546181106e-06	MMP10_F9
339841	cg01944137	-1.11416310871545e-05	MMP10_F9
339842	cg01945427	8.42249176204237e-07	MMP10_F9
339843	cg01947482	-3.65178790607688e-06	MMP10_F9
339844	cg01947837	-5.96874047768715e-06	MMP10_F9
339845	cg01948210	2.25613633834212e-06	MMP10_F9
339846	cg01952537	8.48084428623679e-07	MMP10_F9
339847	cg01952931	6.22169771277835e-07	MMP10_F9
339848	cg01954404	-4.6163841055019e-06	MMP10_F9
339849	cg01954957	-1.21488363533163e-05	MMP10_F9
339850	cg01955025	-2.38144512617074e-05	MMP10_F9
339851	cg01956154	1.34080410812506e-05	MMP10_F9
339852	cg01958906	-6.26139221053575e-06	MMP10_F9
339853	cg01960043	6.05853074423261e-07	MMP10_F9
339854	cg01961018	2.20223034408079e-06	MMP10_F9
339855	cg01963061	5.69035704976631e-07	MMP10_F9
339856	cg01963224	-2.85274255876814e-05	MMP10_F9
339857	cg01963240	2.20524308521706e-06	MMP10_F9
339858	cg01963976	5.33079015424756e-06	MMP10_F9
339859	cg01964170	5.24212553270689e-06	MMP10_F9
339860	cg01965533	3.07661847650442e-06	MMP10_F9
339861	cg01965636	-2.64720100236655e-05	MMP10_F9
339862	cg01968676	-7.04005735901461e-06	MMP10_F9
339863	cg01970716	-1.58944852781541e-05	MMP10_F9
339864	cg01971130	-5.2254860860365e-06	MMP10_F9
339865	cg01972418	-2.75091204372737e-06	MMP10_F9
339866	cg01972651	2.66753374225446e-06	MMP10_F9
339867	cg01974091	7.40627804815342e-06	MMP10_F9
339868	cg01974100	3.54119988935518e-06	MMP10_F9
339869	cg01974141	-6.13049630796155e-06	MMP10_F9
339870	cg01975338	-1.95934133610381e-05	MMP10_F9
339871	cg01976176	-1.01306541500909e-06	MMP10_F9
339872	cg01976623	5.97025234898722e-06	MMP10_F9
339873	cg01977480	-2.42175780811816e-07	MMP10_F9
339874	cg01979540	2.38485163560917e-06	MMP10_F9
339875	cg01983373	2.85337398516473e-05	MMP10_F9
339876	cg01986179	2.15189936789638e-05	MMP10_F9
339877	cg01987417	2.42083843486767e-07	MMP10_F9
339878	cg01987525	2.15386018792743e-06	MMP10_F9
339879	cg01987536	-1.37773812901759e-06	MMP10_F9
339880	cg01987941	2.83605521686046e-06	MMP10_F9
339881	cg01988923	-3.02072053140089e-07	MMP10_F9
339882	cg01989461	6.9813663050064e-07	MMP10_F9
339883	cg01989521	1.75801334897375e-05	MMP10_F9
339884	cg01989902	-1.25133011580023e-05	MMP10_F9
339885	cg01991514	-6.33704008148667e-05	MMP10_F9
339886	cg01991752	-4.46286650828311e-06	MMP10_F9
339887	cg01991934	-5.08998175732993e-06	MMP10_F9
339888	cg01992424	-4.05460461455797e-07	MMP10_F9
339889	cg01992832	6.42157641860287e-06	MMP10_F9
339890	cg01993413	-3.48424623821162e-07	MMP10_F9
339891	cg01993797	1.42836349009674e-06	MMP10_F9
339892	cg01993818	-9.06891006627194e-05	MMP10_F9
339893	cg01994290	-2.64279828153603e-05	MMP10_F9
339894	cg01994542	4.27924188174709e-07	MMP10_F9
339895	cg01996643	-1.50734956051356e-05	MMP10_F9
339896	cg01997089	4.91807060081686e-06	MMP10_F9
339897	cg01997272	-1.4021616523214e-06	MMP10_F9
339898	cg01998089	-2.17462793496661e-06	MMP10_F9
339899	cg02000113	-1.08384826431717e-06	MMP10_F9
339900	cg02000275	1.16275135985083e-05	MMP10_F9
339901	cg02000965	-1.17168088508275e-05	MMP10_F9
339902	cg02001571	4.61532740250947e-06	MMP10_F9
339903	cg02003183	-2.66117022208773e-06	MMP10_F9
339904	cg02003818	8.92900184065078e-07	MMP10_F9
339905	cg02005147	-1.07616397254214e-06	MMP10_F9
339906	cg02005709	-1.05789282034176e-05	MMP10_F9
339907	cg02007493	7.26160266280127e-07	MMP10_F9
339908	cg02008285	-2.36952065712121e-05	MMP10_F9
339909	cg02008651	3.24445351029299e-06	MMP10_F9
339910	cg02008727	-5.39603697478598e-08	MMP10_F9
339911	cg02008936	-2.39540970839387e-05	MMP10_F9
339912	cg02010185	-7.8462805862259e-06	MMP10_F9
339913	cg02012445	-8.63028546180993e-06	MMP10_F9
339914	cg02012712	-2.22098718348342e-06	MMP10_F9
339915	cg02013035	5.0962471499612e-07	MMP10_F9
339916	cg02014003	-4.98685986775181e-06	MMP10_F9
339917	cg02017208	2.49425162062757e-06	MMP10_F9
339918	cg02018089	1.30420419746253e-06	MMP10_F9
339919	cg02018101	2.17537361541737e-06	MMP10_F9
339920	cg02019528	5.30030092840819e-06	MMP10_F9
339921	cg02020675	1.59810004148364e-05	MMP10_F9
339922	cg02020821	-2.35708928637719e-05	MMP10_F9
339923	cg02022380	4.27049166417052e-06	MMP10_F9
339924	cg02022488	3.7764278277529e-06	MMP10_F9
339925	cg02022978	-7.18778332342028e-06	MMP10_F9
339926	cg02028524	1.26554461513966e-05	MMP10_F9
339927	cg02029441	-1.44109458244564e-06	MMP10_F9
339928	cg02030212	9.51053218829296e-06	MMP10_F9
339929	cg02030350	-6.74233927538475e-06	MMP10_F9
339930	cg02030663	-1.40740903183474e-06	MMP10_F9
339931	cg02032125	-4.77829702104498e-05	MMP10_F9
339932	cg02032642	-8.96865985433373e-06	MMP10_F9
339933	cg02032696	7.79555175976904e-08	MMP10_F9
339934	cg02032982	1.37070764680361e-05	MMP10_F9
339935	cg02033124	1.25338085954552e-05	MMP10_F9
339936	cg02033302	-2.39575209983177e-05	MMP10_F9
339937	cg02034085	2.42673707733008e-06	MMP10_F9
339938	cg02034328	-2.89540135682038e-06	MMP10_F9
339939	cg02034974	1.91638439843787e-06	MMP10_F9
339940	cg02035733	-5.03038017153401e-06	MMP10_F9
339941	cg02036127	-8.56776921194187e-06	MMP10_F9
339942	cg02036261	-4.02013673131896e-06	MMP10_F9
339943	cg02036943	5.24970150008318e-07	MMP10_F9
339944	cg02037425	1.27585164227971e-05	MMP10_F9
339945	cg02037503	4.87263756954401e-06	MMP10_F9
339946	cg02039171	-2.27059833201538e-05	MMP10_F9
339947	cg02039234	2.11403777833425e-06	MMP10_F9
339948	cg02039485	5.27053343000127e-06	MMP10_F9
339949	cg02042393	-1.17546709863397e-07	MMP10_F9
339950	cg02042621	9.18343689412292e-08	MMP10_F9
339951	cg02043070	-6.39009633623148e-07	MMP10_F9
339952	cg02043769	3.28522523149343e-07	MMP10_F9
339953	cg02044725	7.58370926114853e-06	MMP10_F9
339954	cg02045085	4.11282851879412e-07	MMP10_F9
339955	cg02047319	-2.62682854019235e-06	MMP10_F9
339956	cg02047809	-1.36161889598383e-05	MMP10_F9
339957	cg02047889	-7.34166659272687e-07	MMP10_F9
339958	cg02048220	1.67757285301401e-05	MMP10_F9
339959	cg02048807	2.25293284633599e-07	MMP10_F9
339960	cg02048812	-7.92967749026218e-06	MMP10_F9
339961	cg02051941	-1.46859050912828e-05	MMP10_F9
339962	cg02052142	1.45661264300938e-06	MMP10_F9
339963	cg02054667	6.23713240538502e-07	MMP10_F9
339964	cg02055253	3.49864336268479e-05	MMP10_F9
339965	cg02056847	5.70073338144021e-06	MMP10_F9
339966	cg02056986	4.6280051449878e-06	MMP10_F9
339967	cg02057747	-2.8855053105296e-05	MMP10_F9
339968	cg02057912	-1.19762617140456e-06	MMP10_F9
339969	cg02058267	-6.10898368017801e-06	MMP10_F9
339970	cg02058358	-1.21533652573045e-05	MMP10_F9
339971	cg02058870	-1.44410650657064e-05	MMP10_F9
339972	cg02062326	-7.57205446944731e-06	MMP10_F9
339973	cg02063360	2.38198539092885e-06	MMP10_F9
339974	cg02064284	7.05278145112409e-06	MMP10_F9
339975	cg02064338	-3.16493413288226e-06	MMP10_F9
339976	cg02064724	-3.96593918118548e-06	MMP10_F9
339977	cg02067639	-2.05944972060596e-07	MMP10_F9
339978	cg02068923	8.76123503740931e-06	MMP10_F9
339979	cg02068981	-1.05273739281185e-05	MMP10_F9
339980	cg02069592	-7.44046851135006e-06	MMP10_F9
339981	cg02071795	-3.4251026150045e-07	MMP10_F9
339982	cg02072532	2.27153582451829e-06	MMP10_F9
339983	cg02072589	6.90627464066433e-06	MMP10_F9
339984	cg02072813	-3.79721635855935e-06	MMP10_F9
339985	cg02072834	4.57686491603716e-05	MMP10_F9
339986	cg02074930	5.90593684817245e-06	MMP10_F9
339987	cg02075324	1.16867820687198e-05	MMP10_F9
339988	cg02077085	-4.29650382699449e-07	MMP10_F9
339989	cg02077653	6.47816962703867e-08	MMP10_F9
339990	cg02078710	5.26690364374833e-05	MMP10_F9
339991	cg02081302	3.28224664959955e-06	MMP10_F9
339992	cg02082203	-1.68172511288955e-07	MMP10_F9
339993	cg02082843	5.61529382633521e-05	MMP10_F9
339994	cg02084669	-3.35935160951994e-06	MMP10_F9
339995	cg02084979	2.08592068848486e-06	MMP10_F9
339996	cg02086174	-3.06736335342214e-06	MMP10_F9
339997	cg02086467	-6.59793951685468e-06	MMP10_F9
339998	cg02090569	3.84892707251629e-06	MMP10_F9
339999	cg02091593	1.18327900722077e-06	MMP10_F9
340000	cg02091716	-1.97306641248287e-05	MMP10_F9
340001	cg02091781	1.03167066415393e-05	MMP10_F9
340002	cg02092616	-2.16665776457346e-05	MMP10_F9
340003	cg02094049	4.86662159668271e-06	MMP10_F9
340004	cg02094363	1.28672662840354e-05	MMP10_F9
340005	cg02095895	1.58937911428084e-05	MMP10_F9
340006	cg02098380	-1.88447582996157e-05	MMP10_F9
340007	cg02098786	-1.04006023781519e-05	MMP10_F9
340008	cg02100474	4.83191671049965e-06	MMP10_F9
340009	cg02101808	1.50457948853417e-06	MMP10_F9
340010	cg02104049	1.55704441167003e-06	MMP10_F9
340011	cg02106430	2.36291385609982e-06	MMP10_F9
340012	cg02109283	3.65423311070834e-06	MMP10_F9
340013	cg02110182	2.18146040637094e-06	MMP10_F9
340014	cg02110830	-8.03397307386041e-06	MMP10_F9
340015	cg02111786	5.43107491429654e-06	MMP10_F9
340016	cg02112168	-3.31528118940121e-05	MMP10_F9
340017	cg02113971	1.37314612881904e-07	MMP10_F9
340018	cg02114084	-1.56581726619535e-05	MMP10_F9
340019	cg02121104	6.16347027066622e-06	MMP10_F9
340020	cg02121330	8.92834749252049e-07	MMP10_F9
340021	cg02121526	1.91665847944712e-06	MMP10_F9
340022	cg02124354	1.74897430754907e-07	MMP10_F9
340023	cg02126031	5.39245834370544e-07	MMP10_F9
340024	cg02126235	-4.61092779284148e-06	MMP10_F9
340025	cg02126950	4.78629575425171e-06	MMP10_F9
340026	cg02128233	-3.01070779482e-06	MMP10_F9
340027	cg02128489	8.86007211089436e-06	MMP10_F9
340028	cg02129962	4.65152258470877e-07	MMP10_F9
340029	cg02130404	-7.75150181878671e-06	MMP10_F9
340030	cg02130953	9.3498488836227e-06	MMP10_F9
340031	cg02131408	-4.13905361641068e-06	MMP10_F9
340032	cg02132051	1.5659424669066e-06	MMP10_F9
340033	cg02132667	3.49078782772459e-06	MMP10_F9
340034	cg02134347	-9.25858861405636e-06	MMP10_F9
340035	cg02135464	8.59657371409651e-06	MMP10_F9
340036	cg02135795	-8.7453388341078e-06	MMP10_F9
340037	cg02135821	8.68596285563058e-06	MMP10_F9
340038	cg02136132	-7.587501232662e-07	MMP10_F9
340039	cg02136725	1.17958569789264e-06	MMP10_F9
340040	cg02137108	9.39506298453051e-06	MMP10_F9
340041	cg02139485	-7.3149330522564e-06	MMP10_F9
340042	cg02142657	-2.09923410680363e-08	MMP10_F9
340043	cg02142896	-7.48983355462042e-07	MMP10_F9
340044	cg02144030	-6.36918123819413e-07	MMP10_F9
340045	cg02144518	9.76507435574624e-06	MMP10_F9
340046	cg02145101	1.22235659442448e-06	MMP10_F9
340047	cg02147240	-1.29197321521578e-05	MMP10_F9
340048	cg02147905	8.55453284370982e-06	MMP10_F9
340049	cg02148034	1.04287238788633e-06	MMP10_F9
340050	cg02148360	-1.14883931463751e-06	MMP10_F9
340051	cg02148547	1.0487385963023e-05	MMP10_F9
340052	cg02149083	-1.99454894014139e-05	MMP10_F9
340053	cg02149323	-9.95814305484555e-07	MMP10_F9
340054	cg02150867	9.89202754011832e-07	MMP10_F9
340055	cg02150910	1.89624629849181e-05	MMP10_F9
340056	cg02150926	1.4860120432181e-06	MMP10_F9
340057	cg02151108	-5.52563060114615e-06	MMP10_F9
340058	cg02154728	-7.2524057920977e-06	MMP10_F9
340059	cg02155796	-6.89315992410914e-09	MMP10_F9
340060	cg02157430	2.35521202479497e-06	MMP10_F9
340061	cg02157467	-2.89525575597657e-06	MMP10_F9
340062	cg02159913	1.23004624018848e-05	MMP10_F9
340063	cg02160611	2.25136877678177e-05	MMP10_F9
340064	cg02161478	1.66845020276688e-05	MMP10_F9
340065	cg02162144	-8.42314296764322e-06	MMP10_F9
340066	cg02162886	1.65265226324844e-06	MMP10_F9
340067	cg02163303	3.89911232315907e-06	MMP10_F9
340068	cg02163378	9.60245630368351e-06	MMP10_F9
340069	cg02164332	-4.72000744986587e-06	MMP10_F9
340070	cg02165099	1.17100101133965e-06	MMP10_F9
340071	cg02166313	-1.59405806380029e-06	MMP10_F9
340072	cg02166383	2.240626774012e-05	MMP10_F9
340073	cg02166473	2.15720808413258e-06	MMP10_F9
340074	cg02167732	-2.15933400547257e-08	MMP10_F9
340075	cg02167837	2.24847578977843e-05	MMP10_F9
340076	cg02167986	1.83252731381699e-05	MMP10_F9
340077	cg02168436	-2.17184635945465e-05	MMP10_F9
340078	cg02170386	4.19481341905247e-05	MMP10_F9
340079	cg02170785	-2.88972123199912e-05	MMP10_F9
340080	cg02171093	-1.40442979901376e-06	MMP10_F9
340081	cg02171804	1.01468858187463e-05	MMP10_F9
340082	cg02173289	2.79668624457945e-06	MMP10_F9
340083	cg02173977	-1.80485892561482e-05	MMP10_F9
340084	cg02174748	2.00670995676303e-05	MMP10_F9
340085	cg02175033	-3.22992966610116e-05	MMP10_F9
340086	cg02175263	-3.63121732979933e-06	MMP10_F9
340087	cg02175309	-2.19288577530429e-05	MMP10_F9
340088	cg02177621	1.05959259833217e-06	MMP10_F9
340089	cg02178151	-5.10796444838687e-06	MMP10_F9
340090	cg02178684	1.49541096102094e-06	MMP10_F9
340091	cg02180296	-1.05473735288494e-05	MMP10_F9
340092	cg02180368	2.50634456710866e-06	MMP10_F9
340093	cg02180424	-6.28852177203444e-06	MMP10_F9
340094	cg02180737	-7.64147432765452e-06	MMP10_F9
340095	cg02181287	4.7896278502331e-06	MMP10_F9
340096	cg02181309	-2.36620097650152e-07	MMP10_F9
340097	cg02181506	-9.01675202816715e-06	MMP10_F9
340098	cg02181639	4.60247173725707e-06	MMP10_F9
340099	cg02182594	-1.47076331920694e-05	MMP10_F9
340100	cg02183170	-1.20438259331522e-05	MMP10_F9
340101	cg02183680	3.48190785441592e-06	MMP10_F9
340102	cg02189001	-7.12060045081274e-06	MMP10_F9
340103	cg02189738	2.24340283588856e-05	MMP10_F9
340104	cg02190211	1.48434210005491e-05	MMP10_F9
340105	cg02191312	1.60242335483094e-07	MMP10_F9
340106	cg02194129	-3.82102683648278e-05	MMP10_F9
340107	cg02196671	8.52435695085205e-06	MMP10_F9
340108	cg02196912	-8.3776809572463e-07	MMP10_F9
340109	cg02198017	8.49872994642411e-08	MMP10_F9
340110	cg02198617	-5.00282024598881e-07	MMP10_F9
340111	cg02200717	2.64378875111309e-06	MMP10_F9
340112	cg02201215	1.69467591649547e-06	MMP10_F9
340113	cg02201898	5.11343566828783e-06	MMP10_F9
340114	cg02202483	-5.24608109197618e-06	MMP10_F9
340115	cg02202933	1.25806540319535e-06	MMP10_F9
340116	cg02203311	1.19319221863359e-06	MMP10_F9
340117	cg02206157	1.0910564810723e-07	MMP10_F9
340118	cg02207155	-3.15021770743459e-06	MMP10_F9
340119	cg02207491	4.31682950843568e-06	MMP10_F9
340120	cg02207779	3.02388531558973e-07	MMP10_F9
340121	cg02208302	-5.64678423184576e-06	MMP10_F9
340122	cg02210123	2.05027404825492e-06	MMP10_F9
340123	cg02210934	2.18884973863321e-05	MMP10_F9
340124	cg02212698	1.17109605191051e-06	MMP10_F9
340125	cg02213260	-8.19120228616208e-06	MMP10_F9
340126	cg02213287	1.00856615731747e-05	MMP10_F9
340127	cg02213475	4.01283193399326e-06	MMP10_F9
340128	cg02216784	4.03286961140223e-07	MMP10_F9
340129	cg02217035	1.33499764239003e-05	MMP10_F9
340130	cg02218134	-7.1908773737416e-07	MMP10_F9
340131	cg02218306	7.20258571835466e-06	MMP10_F9
340132	cg02219125	2.52771396069891e-06	MMP10_F9
340133	cg02219601	-2.6344772720938e-05	MMP10_F9
340134	cg02220617	1.72283108152181e-05	MMP10_F9
340135	cg02221143	9.29951919580204e-07	MMP10_F9
340136	cg02221765	1.31017756417049e-05	MMP10_F9
340137	cg02222235	1.48604574580535e-06	MMP10_F9
340138	cg02222791	-3.18607835959638e-05	MMP10_F9
340139	cg02222901	6.42388577215284e-06	MMP10_F9
340140	cg02224314	-3.59877247365759e-05	MMP10_F9
340141	cg02224994	-7.75062419493941e-08	MMP10_F9
340142	cg02225520	-2.62714878886954e-06	MMP10_F9
340143	cg02229100	3.2039790405137e-05	MMP10_F9
340144	cg02229605	-2.7771375261711e-06	MMP10_F9
340145	cg02230811	1.19637502666538e-06	MMP10_F9
340146	cg02232988	-2.57197000724666e-05	MMP10_F9
340147	cg02233890	1.70076392196351e-06	MMP10_F9
340148	cg02235066	-6.29946724305936e-06	MMP10_F9
340149	cg02237629	-2.57510740730274e-06	MMP10_F9
340150	cg02238526	-1.00980934531582e-05	MMP10_F9
340151	cg02239125	8.59009818639309e-07	MMP10_F9
340152	cg02244670	7.13348944376629e-06	MMP10_F9
340153	cg02246180	-1.98493737002621e-07	MMP10_F9
340154	cg02246876	-4.27256016288259e-05	MMP10_F9
340155	cg02247430	-8.47232738629303e-06	MMP10_F9
340156	cg02247823	1.07281970857605e-06	MMP10_F9
340157	cg02247898	3.84461133554474e-07	MMP10_F9
340158	cg02248320	3.22921043485339e-08	MMP10_F9
340159	cg02248514	6.96847350257404e-06	MMP10_F9
340160	cg02250044	4.18484762686355e-06	MMP10_F9
340161	cg02252340	2.11520969125388e-06	MMP10_F9
340162	cg02254554	-6.19587167404459e-07	MMP10_F9
340163	cg02255054	6.64942639240266e-06	MMP10_F9
340164	cg02256047	2.93894776859278e-06	MMP10_F9
340165	cg02256384	4.81578897339315e-06	MMP10_F9
340166	cg02256455	1.9437958379867e-05	MMP10_F9
340167	cg02257057	2.14670923223966e-06	MMP10_F9
340168	cg02257791	-1.27234505039e-05	MMP10_F9
340169	cg02257953	-6.32426366939969e-06	MMP10_F9
340170	cg02258414	-7.21756524782415e-06	MMP10_F9
340171	cg02259031	7.09626619676889e-07	MMP10_F9
340172	cg02259047	-2.89790512476892e-06	MMP10_F9
340173	cg02259232	-1.18287097400318e-06	MMP10_F9
340174	cg02259429	2.51058319444354e-06	MMP10_F9
340175	cg02259743	3.79498317524077e-06	MMP10_F9
340176	cg02261637	-2.60380895309228e-07	MMP10_F9
340177	cg02262622	4.22815185908098e-06	MMP10_F9
340178	cg02263165	1.56089405302019e-06	MMP10_F9
340179	cg02263377	1.66818391103205e-06	MMP10_F9
340180	cg02264229	2.85735590690032e-05	MMP10_F9
340181	cg02265288	-2.53549281433914e-05	MMP10_F9
340182	cg02266500	3.17236951102533e-05	MMP10_F9
340183	cg02266840	-2.16049108411989e-06	MMP10_F9
340184	cg02268192	-2.94164348122853e-05	MMP10_F9
340185	cg02268202	-2.13423376042067e-05	MMP10_F9
340186	cg02268225	2.04135483881669e-06	MMP10_F9
340187	cg02268291	-6.98563537595682e-07	MMP10_F9
340188	cg02269231	1.5602027426235e-05	MMP10_F9
340189	cg02269643	-3.07608834406254e-06	MMP10_F9
340190	cg02270243	3.04111822574427e-06	MMP10_F9
340191	cg02271180	1.06072900574637e-06	MMP10_F9
340192	cg02272150	-1.82601296498418e-08	MMP10_F9
340193	cg02273166	1.07670835041248e-06	MMP10_F9
340194	cg02273647	-9.8868200480157e-07	MMP10_F9
340195	cg02275035	-2.08637783520729e-05	MMP10_F9
340196	cg02275040	6.33940404869483e-06	MMP10_F9
340197	cg02275830	1.87788025786217e-06	MMP10_F9
340198	cg02276126	-3.01660780604478e-05	MMP10_F9
340199	cg02276686	-2.31471596231276e-07	MMP10_F9
340200	cg02276817	8.85049497466946e-07	MMP10_F9
340201	cg02277235	-9.23957410032861e-06	MMP10_F9
340202	cg02277509	2.53651513770378e-06	MMP10_F9
340203	cg02277999	2.98297599934143e-07	MMP10_F9
340204	cg02278912	-5.96519552973165e-06	MMP10_F9
340205	cg02279747	5.92883130691183e-06	MMP10_F9
340206	cg02279953	-1.86164178819196e-05	MMP10_F9
340207	cg02280348	3.23777380112333e-06	MMP10_F9
340208	cg02281662	3.62495707155369e-06	MMP10_F9
340209	cg02282120	4.64122970388009e-07	MMP10_F9
340210	cg02282237	1.10409596999214e-06	MMP10_F9
340211	cg02283151	8.51156006454342e-06	MMP10_F9
340212	cg02283487	6.70166171868646e-06	MMP10_F9
340213	cg02283836	4.61860576178165e-06	MMP10_F9
340214	cg02285115	2.35454009103944e-07	MMP10_F9
340215	cg02285784	-2.8982860167204e-07	MMP10_F9
340216	cg02286193	-6.10368495221593e-06	MMP10_F9
340217	cg02286602	5.37937532866308e-06	MMP10_F9
340218	cg02287710	-2.73941926836419e-05	MMP10_F9
340219	cg02289682	-8.48619723151889e-07	MMP10_F9
340220	cg02290978	-4.5770648436769e-06	MMP10_F9
340221	cg02291164	-2.54360444865537e-05	MMP10_F9
340222	cg02295745	-5.53174249043277e-06	MMP10_F9
340223	cg02298116	5.90978928702441e-06	MMP10_F9
340224	cg02298881	3.30735671690728e-08	MMP10_F9
340225	cg02299497	5.13379338087285e-05	MMP10_F9
340226	cg02300216	1.01685109445302e-06	MMP10_F9
340227	cg02300390	-1.12617219347298e-05	MMP10_F9
340228	cg02301378	-5.11447321988768e-06	MMP10_F9
340229	cg02301436	4.44672629100521e-06	MMP10_F9
340230	cg02303747	4.1064897731908e-06	MMP10_F9
340231	cg02303873	6.96795560043472e-06	MMP10_F9
340232	cg02305024	-1.68888023170335e-05	MMP10_F9
340233	cg02305242	-7.5273817484177e-06	MMP10_F9
340234	cg02305961	1.14960728452165e-05	MMP10_F9
340235	cg02306513	4.42148752426396e-06	MMP10_F9
340236	cg02307328	3.1358689920657e-07	MMP10_F9
340237	cg02308192	-2.08061271134604e-07	MMP10_F9
340238	cg02309772	3.32044683169661e-06	MMP10_F9
340239	cg02311152	6.34397735714696e-06	MMP10_F9
340240	cg02311747	-3.70515362436278e-07	MMP10_F9
340241	cg02313118	-2.16374647759961e-05	MMP10_F9
340242	cg02313172	9.70908392262728e-06	MMP10_F9
340243	cg02313552	7.65346544920551e-07	MMP10_F9
340244	cg02315508	1.72633853672568e-07	MMP10_F9
340245	cg02315513	7.85946247904578e-05	MMP10_F9
340246	cg02315926	1.24857429334688e-06	MMP10_F9
340247	cg02316283	-1.94406726753881e-06	MMP10_F9
340248	cg02317375	-1.77813382789334e-05	MMP10_F9
340249	cg02318426	1.2198863757125e-06	MMP10_F9
340250	cg02319043	1.31933963146877e-05	MMP10_F9
340251	cg02320543	8.49347089634909e-07	MMP10_F9
340252	cg02321381	-2.79949578371009e-06	MMP10_F9
340253	cg02324789	9.17821177939244e-06	MMP10_F9
340254	cg02325318	3.62431511413497e-06	MMP10_F9
340255	cg02325951	4.0806556248459e-06	MMP10_F9
340256	cg02326285	-1.4688413716091e-06	MMP10_F9
340257	cg02327501	4.64362259380178e-08	MMP10_F9
340258	cg02330264	-3.69102395557202e-06	MMP10_F9
340259	cg02330500	-9.06263886809413e-06	MMP10_F9
340260	cg02331189	1.96747404660855e-06	MMP10_F9
340261	cg02331291	8.76438888413981e-07	MMP10_F9
340262	cg02332015	6.03191576837955e-06	MMP10_F9
340263	cg02332766	-5.1955696838044e-06	MMP10_F9
340264	cg02333237	2.95358374365564e-06	MMP10_F9
340265	cg02333555	-1.59153985843376e-05	MMP10_F9
340266	cg02344891	-9.19027197299515e-06	MMP10_F9
340267	cg02348088	5.9836227293069e-06	MMP10_F9
340268	cg02351406	-9.74033317973509e-06	MMP10_F9
340269	cg02360199	-2.3309137829224e-06	MMP10_F9
340270	cg02379052	1.27699247015757e-06	MMP10_F9
340271	cg02380334	1.10411661913523e-06	MMP10_F9
340272	cg02395812	3.79330153589836e-06	MMP10_F9
340273	cg02400572	6.54361604280809e-06	MMP10_F9
340274	cg02410986	-1.56431568664552e-05	MMP10_F9
340275	cg02424715	2.70601035572392e-05	MMP10_F9
340276	cg02428056	-1.95195484965258e-06	MMP10_F9
340277	cg02443089	3.87895344682248e-06	MMP10_F9
340278	cg02451122	5.22587203065444e-06	MMP10_F9
340279	cg02452985	-8.35807889953397e-08	MMP10_F9
340280	cg02454806	1.42908805808759e-05	MMP10_F9
340281	cg02456288	5.77182775166964e-07	MMP10_F9
340282	cg02464912	1.66815914477756e-06	MMP10_F9
340283	cg02477974	6.92864814795865e-06	MMP10_F9
340284	cg02480144	7.77863214470669e-06	MMP10_F9
340285	cg02507952	-1.06866542420262e-05	MMP10_F9
340286	cg02513364	-1.53631816025249e-06	MMP10_F9
340287	cg02516530	1.57386877038361e-05	MMP10_F9
340288	cg02526331	-4.81138756500753e-08	MMP10_F9
340289	cg02527030	-3.02192441341629e-06	MMP10_F9
340290	cg02538507	2.27005737463923e-06	MMP10_F9
340291	cg02540736	-1.36863994756291e-05	MMP10_F9
340292	cg02556213	1.34283468574139e-05	MMP10_F9
340293	cg02557139	-3.19106029311554e-06	MMP10_F9
340294	cg02577745	8.71280111686141e-06	MMP10_F9
340295	cg02577881	-1.35939193203369e-06	MMP10_F9
340296	cg02582514	1.24696277366338e-05	MMP10_F9
340297	cg02583151	2.98645590242974e-07	MMP10_F9
340298	cg02583546	2.61376813886322e-05	MMP10_F9
340299	cg02609127	-1.90491877124073e-08	MMP10_F9
340300	cg02615402	1.78418020236002e-07	MMP10_F9
340301	cg02617132	6.35506190626665e-07	MMP10_F9
340302	cg02617898	3.56951219245838e-06	MMP10_F9
340303	cg02626977	2.29887959399456e-06	MMP10_F9
340304	cg02628202	1.62301659675102e-05	MMP10_F9
340305	cg02629761	4.05074240866132e-10	MMP10_F9
340306	cg02639929	-2.81196898948526e-07	MMP10_F9
340307	cg02647684	3.63325038106414e-06	MMP10_F9
340308	cg02657438	8.56787006667351e-06	MMP10_F9
340309	cg02662576	-2.12691698974909e-06	MMP10_F9
340310	cg02675047	-7.8507075091938e-06	MMP10_F9
340311	cg02676148	2.04973368121848e-06	MMP10_F9
340312	cg02681442	-1.14181954893054e-05	MMP10_F9
340313	cg02691745	6.33161282626599e-06	MMP10_F9
340314	cg02719245	2.37059096726397e-06	MMP10_F9
340315	cg02719508	-8.192149563525e-06	MMP10_F9
340316	cg02722532	1.41824285246486e-06	MMP10_F9
340317	cg02727423	1.10162267457685e-05	MMP10_F9
340318	cg02732438	7.16510570285712e-06	MMP10_F9
340319	cg02735446	-3.25148592532113e-06	MMP10_F9
340320	cg02742133	1.65409631474066e-05	MMP10_F9
340321	cg02745636	3.92662752168938e-07	MMP10_F9
340322	cg02747253	-1.85915425059462e-07	MMP10_F9
340323	cg02766594	2.20336816764941e-07	MMP10_F9
340324	cg02797019	-9.25407692345911e-07	MMP10_F9
340325	cg02797271	-3.04427043729002e-06	MMP10_F9
340326	cg02805920	-6.67224667008107e-06	MMP10_F9
340327	cg02806093	1.27262980892229e-06	MMP10_F9
340328	cg02809404	5.22624463569951e-06	MMP10_F9
340329	cg02811627	1.91229755224515e-06	MMP10_F9
340330	cg02814525	1.52523316542579e-05	MMP10_F9
340331	cg02818520	1.05175642385475e-06	MMP10_F9
340332	cg02825646	3.3146252347575e-07	MMP10_F9
340333	cg02830438	2.20063918324633e-06	MMP10_F9
340334	cg02850003	-6.7696396284945e-08	MMP10_F9
340335	cg02852670	-1.70482401900627e-05	MMP10_F9
340336	cg02854229	-6.53900627948675e-06	MMP10_F9
340337	cg02855302	7.29749882866275e-06	MMP10_F9
340338	cg02858510	-4.25031923595001e-06	MMP10_F9
340339	cg02858826	1.99002228449565e-06	MMP10_F9
340340	cg02859910	-8.079455086696e-06	MMP10_F9
340341	cg02862695	-1.09324114744213e-06	MMP10_F9
340342	cg02867079	4.15086549085098e-06	MMP10_F9
340343	cg02867735	3.17728464869514e-05	MMP10_F9
340344	cg02867991	-4.82645263673249e-06	MMP10_F9
340345	cg02868468	1.01117424472497e-05	MMP10_F9
340346	cg02873263	1.1468228347424e-05	MMP10_F9
340347	cg02873700	-8.33860007820364e-08	MMP10_F9
340348	cg02874376	-8.44374081765287e-06	MMP10_F9
340349	cg02876129	9.71755259536831e-06	MMP10_F9
340350	cg02876145	3.7782432036939e-06	MMP10_F9
340351	cg02878183	1.50224923393845e-06	MMP10_F9
340352	cg02878289	1.66588153073612e-05	MMP10_F9
340353	cg02878382	1.67251904726535e-05	MMP10_F9
340354	cg02879081	-6.11417736355617e-06	MMP10_F9
340355	cg02879798	-2.01352269604967e-05	MMP10_F9
340356	cg02881005	-1.82265271319598e-05	MMP10_F9
340357	cg02881082	-3.97890581028971e-06	MMP10_F9
340358	cg02881570	-2.30097367933295e-06	MMP10_F9
340359	cg02882979	-5.40495370189475e-05	MMP10_F9
340360	cg02883666	-2.93606144722066e-05	MMP10_F9
340361	cg02883668	-1.45045942433719e-05	MMP10_F9
340362	cg02884928	-2.30197296479856e-05	MMP10_F9
340363	cg02886541	-1.24417908308653e-05	MMP10_F9
340364	cg02886838	-2.44569611590303e-06	MMP10_F9
340365	cg02886961	9.3806120645894e-06	MMP10_F9
340366	cg02887623	-5.5896413831775e-06	MMP10_F9
340367	cg02888166	-5.85669047305975e-06	MMP10_F9
340368	cg02888744	-1.67166372738924e-06	MMP10_F9
340369	cg02889664	3.07331656153209e-06	MMP10_F9
340370	cg02889909	4.87149285907644e-07	MMP10_F9
340371	cg02890030	-2.95005416193071e-07	MMP10_F9
340372	cg02893348	-7.46998431051421e-07	MMP10_F9
340373	cg02893604	1.49712404810866e-05	MMP10_F9
340374	cg02893779	-6.16640152557369e-06	MMP10_F9
340375	cg02894204	-8.38258848464265e-06	MMP10_F9
340376	cg02895602	6.36983703693457e-08	MMP10_F9
340377	cg02897882	8.07053886251988e-07	MMP10_F9
340378	cg02898083	4.48172724584096e-06	MMP10_F9
340379	cg02898977	6.85390884564661e-06	MMP10_F9
340380	cg02899011	6.91054823860044e-06	MMP10_F9
340381	cg02899219	-2.37444519496731e-06	MMP10_F9
340382	cg02900136	-1.2247190306306e-05	MMP10_F9
340383	cg02902480	3.42000321923146e-06	MMP10_F9
340384	cg02902617	-1.25334626643105e-06	MMP10_F9
340385	cg02903275	-8.61072982278699e-06	MMP10_F9
340386	cg02904235	-1.64133064639207e-07	MMP10_F9
340387	cg02906074	-1.58867838344097e-05	MMP10_F9
340388	cg02907150	-4.61978428602987e-05	MMP10_F9
340389	cg02907513	6.65243761652915e-06	MMP10_F9
340390	cg02907662	1.6391814773682e-05	MMP10_F9
340391	cg02909042	-3.99614563134454e-06	MMP10_F9
340392	cg02909298	4.76929452374763e-06	MMP10_F9
340393	cg02909789	3.5282147905529e-06	MMP10_F9
340394	cg02911569	-8.24705494202111e-07	MMP10_F9
340395	cg02916283	4.06608396503339e-05	MMP10_F9
340396	cg02916816	4.37384693864197e-06	MMP10_F9
340397	cg02917917	1.66294343168579e-07	MMP10_F9
340398	cg02918054	-3.14361997392264e-06	MMP10_F9
340399	cg02918593	-1.16756680325429e-05	MMP10_F9
340400	cg02921269	-2.64887197315144e-06	MMP10_F9
340401	cg02921350	-1.09744681076555e-06	MMP10_F9
340402	cg02922817	1.52412542168164e-05	MMP10_F9
340403	cg02923706	1.20279671635569e-05	MMP10_F9
340404	cg02924619	9.63860036513363e-07	MMP10_F9
340405	cg02928163	7.88793254406923e-06	MMP10_F9
340406	cg02929956	1.06222403532327e-05	MMP10_F9
340407	cg02929982	-1.78873175426941e-05	MMP10_F9
340408	cg02930107	1.29363719162053e-05	MMP10_F9
340409	cg02930876	1.13256748999673e-06	MMP10_F9
340410	cg02930898	1.70451924162843e-06	MMP10_F9
340411	cg02934563	3.31624434862634e-06	MMP10_F9
340412	cg02935494	-3.57364034395906e-06	MMP10_F9
340413	cg02937776	-4.98288814424244e-06	MMP10_F9
340414	cg02938407	1.4085622832605e-05	MMP10_F9
340415	cg02938524	-1.02547840815736e-06	MMP10_F9
340416	cg02938807	1.66094728810372e-05	MMP10_F9
340417	cg02939508	-3.72224488194914e-07	MMP10_F9
340418	cg02939659	1.97075063754178e-05	MMP10_F9
340419	cg02940042	9.74306388344074e-07	MMP10_F9
340420	cg02940661	1.49913871791887e-05	MMP10_F9
340421	cg02941385	-8.33834887894095e-06	MMP10_F9
340422	cg02942590	1.64873375247172e-05	MMP10_F9
340423	cg02943091	-4.28901774880208e-06	MMP10_F9
340424	cg02943420	-7.20630067788759e-07	MMP10_F9
340425	cg02945646	-2.48794467259465e-06	MMP10_F9
340426	cg02946204	-6.63532248763528e-07	MMP10_F9
340427	cg02946885	5.2053765464407e-06	MMP10_F9
340428	cg02947021	-5.58056119374218e-07	MMP10_F9
340429	cg02947125	2.19454599791446e-05	MMP10_F9
340430	cg02947214	2.15005649747188e-05	MMP10_F9
340431	cg02947276	-4.59313363404829e-06	MMP10_F9
340432	cg02947498	1.87629778272657e-05	MMP10_F9
340433	cg02948476	1.31518772782259e-05	MMP10_F9
340434	cg02949258	-4.5790337057264e-06	MMP10_F9
340435	cg02949824	9.79948263593196e-06	MMP10_F9
340436	cg02949992	-3.67782005248635e-07	MMP10_F9
340437	cg02950354	2.04994991235659e-06	MMP10_F9
340438	cg02951568	9.38316780444458e-07	MMP10_F9
340439	cg02951766	-8.45057698145779e-06	MMP10_F9
340440	cg02951971	-9.38180893594251e-08	MMP10_F9
340441	cg02953562	-1.07125375416435e-06	MMP10_F9
340442	cg02954563	-1.42081165431121e-05	MMP10_F9
340443	cg02955219	4.4319157646755e-07	MMP10_F9
340444	cg02956093	2.52653516529817e-06	MMP10_F9
340445	cg02956973	-2.20000261644789e-06	MMP10_F9
340446	cg02957305	1.64377610403632e-06	MMP10_F9
340447	cg02957340	1.05728720249493e-06	MMP10_F9
340448	cg02957408	6.02980703497767e-06	MMP10_F9
340449	cg02957433	5.78093081887757e-07	MMP10_F9
340450	cg02958133	1.81585655705512e-07	MMP10_F9
340451	cg02963266	2.00855017203107e-05	MMP10_F9
340452	cg02963381	5.45061919377189e-05	MMP10_F9
340453	cg02963414	3.44650761921885e-08	MMP10_F9
340454	cg02965039	1.10774436637145e-06	MMP10_F9
340455	cg02968606	-2.09366101981074e-05	MMP10_F9
340456	cg02969452	-2.21804215837979e-07	MMP10_F9
340457	cg02969500	2.28816349883685e-06	MMP10_F9
340458	cg02970735	3.92895757656635e-06	MMP10_F9
340459	cg02970830	3.19893043016375e-06	MMP10_F9
340460	cg02971654	7.3007447613432e-06	MMP10_F9
340461	cg02972715	4.51090420604165e-06	MMP10_F9
340462	cg02973354	1.29891685748803e-05	MMP10_F9
340463	cg02973883	-1.36007912467678e-06	MMP10_F9
340464	cg02975060	1.10893358291097e-05	MMP10_F9
340465	cg02976366	4.60645489035011e-06	MMP10_F9
340466	cg02979001	-1.0403497282478e-06	MMP10_F9
340467	cg02979232	1.17452498798404e-06	MMP10_F9
340468	cg02980127	9.35387746541099e-06	MMP10_F9
340469	cg02980823	-2.58077283612728e-07	MMP10_F9
340470	cg02981103	1.20188296746281e-05	MMP10_F9
340471	cg02982237	-1.41381195693458e-06	MMP10_F9
340472	cg02982753	1.30097755300344e-06	MMP10_F9
340473	cg02987832	2.72687610106785e-06	MMP10_F9
340474	cg02988727	2.04023073781529e-06	MMP10_F9
340475	cg02990507	-1.86365403188753e-06	MMP10_F9
340476	cg02991338	-1.59173572004175e-06	MMP10_F9
340477	cg02991513	1.3879776145375e-05	MMP10_F9
340478	cg02992588	-2.80606368850002e-07	MMP10_F9
340479	cg02993070	-1.60097731639473e-05	MMP10_F9
340480	cg02993259	-3.42417060543485e-07	MMP10_F9
340481	cg02993890	-1.41396303372484e-07	MMP10_F9
340482	cg02995680	-5.46064290811282e-06	MMP10_F9
340483	cg02996355	3.01868099464968e-05	MMP10_F9
340484	cg02997817	8.92664995876457e-06	MMP10_F9
340485	cg02998425	1.24387598667375e-05	MMP10_F9
340486	cg02998463	6.86188526874397e-06	MMP10_F9
340487	cg02999224	-2.42441838927325e-05	MMP10_F9
340488	cg03003467	1.71911633624027e-06	MMP10_F9
340489	cg03003608	2.75848053631843e-06	MMP10_F9
340490	cg03004198	9.06640783578671e-06	MMP10_F9
340491	cg03004222	4.67971714126448e-05	MMP10_F9
340492	cg03004249	-6.44369457484367e-06	MMP10_F9
340493	cg03004270	-1.67348470376834e-05	MMP10_F9
340494	cg03005055	1.83099249762184e-06	MMP10_F9
340495	cg03005685	3.11344534996402e-06	MMP10_F9
340496	cg03006175	-3.21119181500665e-06	MMP10_F9
340497	cg03007309	9.04627166002733e-06	MMP10_F9
340498	cg03008515	2.99541645984307e-05	MMP10_F9
340499	cg03008815	1.07819175244832e-05	MMP10_F9
340500	cg03008851	2.53955308172197e-06	MMP10_F9
340501	cg03009478	1.80907258787027e-05	MMP10_F9
340502	cg03009524	9.36740388492824e-06	MMP10_F9
340503	cg03010561	2.65324638478476e-06	MMP10_F9
340504	cg03012676	-1.31645087602853e-07	MMP10_F9
340505	cg03014427	4.91117622643982e-06	MMP10_F9
340506	cg03015370	2.4761368394492e-06	MMP10_F9
340507	cg03016385	-2.62216007678653e-05	MMP10_F9
340508	cg03017135	-2.63558728821052e-06	MMP10_F9
340509	cg03018931	-1.07142179907484e-05	MMP10_F9
340510	cg03019112	1.61800981180491e-05	MMP10_F9
340511	cg03019844	-1.53406387881105e-06	MMP10_F9
340512	cg03020635	9.18273093616172e-07	MMP10_F9
340513	cg03021344	7.6306388528387e-06	MMP10_F9
340514	cg03021690	2.10791686694952e-06	MMP10_F9
340515	cg03022263	6.80776036095339e-06	MMP10_F9
340516	cg03022926	-2.43611874454799e-05	MMP10_F9
340517	cg03024135	1.29333942759567e-05	MMP10_F9
340518	cg03026462	3.61819315891439e-07	MMP10_F9
340519	cg03027013	1.76342432335601e-06	MMP10_F9
340520	cg03030879	2.36742968468634e-06	MMP10_F9
340521	cg03031183	2.01299682226999e-05	MMP10_F9
340522	cg03032264	2.41954710194333e-06	MMP10_F9
340523	cg03032497	4.00024608967365e-06	MMP10_F9
340524	cg03034880	1.02930185303627e-05	MMP10_F9
340525	cg03035162	6.23833595193552e-05	MMP10_F9
340526	cg03035871	2.03558804645144e-07	MMP10_F9
340527	cg03035874	2.35524237565207e-07	MMP10_F9
340528	cg03036373	1.09154353470012e-05	MMP10_F9
340529	cg03037218	4.4761592316107e-06	MMP10_F9
340530	cg03039519	-1.40330264370134e-05	MMP10_F9
340531	cg03039797	6.96928265839968e-06	MMP10_F9
340532	cg03039990	-1.21836950670356e-05	MMP10_F9
340533	cg03041696	-3.9897827764612e-06	MMP10_F9
340534	cg03043804	8.06909826674166e-06	MMP10_F9
340535	cg03045079	3.70148656787199e-06	MMP10_F9
340536	cg03045764	1.41253379817812e-05	MMP10_F9
340537	cg03046018	4.51935206099506e-07	MMP10_F9
340538	cg03046703	-1.01032286935555e-06	MMP10_F9
340539	cg03046940	-6.5309833684227e-06	MMP10_F9
340540	cg03047400	-3.72160017602196e-05	MMP10_F9
340541	cg03047554	4.8028392386881e-06	MMP10_F9
340542	cg03047785	8.58904767337307e-06	MMP10_F9
340543	cg03047995	1.93233188979432e-06	MMP10_F9
340544	cg03048432	-5.49308979226344e-07	MMP10_F9
340545	cg03049881	-1.66841736102946e-05	MMP10_F9
340546	cg03050096	1.60512768158231e-06	MMP10_F9
340547	cg03050508	-2.37960279516342e-06	MMP10_F9
340548	cg03050975	1.71281561052106e-06	MMP10_F9
340549	cg03051374	3.71357873713816e-06	MMP10_F9
340550	cg03051577	-6.79434274550612e-07	MMP10_F9
340551	cg03054080	-6.67015843045607e-06	MMP10_F9
340552	cg03054255	-2.9234581405127e-06	MMP10_F9
340553	cg03054387	9.41912551669899e-06	MMP10_F9
340554	cg03054480	8.21325022648347e-07	MMP10_F9
340555	cg03055478	5.52175997247417e-06	MMP10_F9
340556	cg03055888	2.86201820518078e-07	MMP10_F9
340557	cg03055890	3.11810009256092e-05	MMP10_F9
340558	cg03056863	-1.31613698420784e-07	MMP10_F9
340559	cg03059018	1.94621300752406e-06	MMP10_F9
340560	cg03062665	2.79512172946813e-07	MMP10_F9
340561	cg03063797	-6.80715354162746e-07	MMP10_F9
340562	cg03067248	2.16705640187609e-06	MMP10_F9
340563	cg03078339	-1.56981785194532e-06	MMP10_F9
340564	cg03082517	1.53830504376383e-06	MMP10_F9
340565	cg03091551	2.78349101304078e-06	MMP10_F9
340566	cg03092548	2.50181279804031e-06	MMP10_F9
340567	cg03153765	6.35429210503022e-06	MMP10_F9
340568	cg03156547	-3.47969750427414e-06	MMP10_F9
340569	cg03161075	4.14964012059047e-07	MMP10_F9
340570	cg03162416	1.67572282648395e-05	MMP10_F9
340571	cg03168184	8.25261529696334e-07	MMP10_F9
340572	cg03188118	1.89536240220358e-06	MMP10_F9
340573	cg03189333	1.266171142213e-06	MMP10_F9
340574	cg03200676	-4.18355754614322e-06	MMP10_F9
340575	cg03203177	3.28511834016447e-06	MMP10_F9
340576	cg03208214	2.12781823890337e-06	MMP10_F9
340577	cg03210340	3.29878709002848e-06	MMP10_F9
340578	cg03217360	-6.15833844115073e-06	MMP10_F9
340579	cg03219493	6.58223574370472e-06	MMP10_F9
340580	cg03224013	2.26115931062918e-05	MMP10_F9
340581	cg03234661	9.40913045313277e-06	MMP10_F9
340582	cg03240324	-6.51514268570061e-06	MMP10_F9
340583	cg03251805	9.40433517834741e-06	MMP10_F9
340584	cg03290602	1.10455746721396e-05	MMP10_F9
340585	cg03298319	1.68368988929822e-06	MMP10_F9
340586	cg03298341	-6.01841332310415e-07	MMP10_F9
340587	cg03314644	3.4266099096686e-06	MMP10_F9
340588	cg03318573	2.02991515317567e-05	MMP10_F9
340589	cg03323770	1.69578396715281e-06	MMP10_F9
340590	cg03342278	1.37390085660329e-06	MMP10_F9
340591	cg03345232	1.76936361702687e-06	MMP10_F9
340592	cg03361068	3.43039942228723e-07	MMP10_F9
340593	cg03366677	3.32344508407706e-07	MMP10_F9
340594	cg03366776	9.84850599952813e-07	MMP10_F9
340595	cg03370117	-2.5603354290136e-05	MMP10_F9
340596	cg03389164	-1.04844931737168e-05	MMP10_F9
340597	cg03394422	-9.84346446451446e-06	MMP10_F9
340598	cg03395898	1.12824904098099e-05	MMP10_F9
340599	cg03401464	-9.73063306643761e-06	MMP10_F9
340600	cg03401997	1.55840967515934e-05	MMP10_F9
340601	cg03403507	-1.85707682461149e-06	MMP10_F9
340602	cg03431846	-3.78994184889881e-06	MMP10_F9
340603	cg03447547	5.42227198190038e-06	MMP10_F9
340604	cg03449406	3.93041783492379e-06	MMP10_F9
340605	cg03451296	-4.8709352602516e-08	MMP10_F9
340606	cg03459776	9.39266256228868e-06	MMP10_F9
340607	cg03460997	1.22954434330904e-05	MMP10_F9
340608	cg03461781	-3.20229145122793e-06	MMP10_F9
340609	cg03461784	-1.19688893848709e-06	MMP10_F9
340610	cg03462096	-5.87311114840284e-06	MMP10_F9
340611	cg03463232	-4.89585463938138e-06	MMP10_F9
340612	cg03465179	-1.60277259296845e-05	MMP10_F9
340613	cg03465682	1.9987616791394e-05	MMP10_F9
340614	cg03465782	-1.0888171306318e-07	MMP10_F9
340615	cg03468541	-4.77733804318431e-06	MMP10_F9
340616	cg03468671	1.19728649845341e-06	MMP10_F9
340617	cg03469805	-3.10096662094488e-06	MMP10_F9
340618	cg03471705	9.71388957559761e-06	MMP10_F9
340619	cg03471895	2.74022341143655e-07	MMP10_F9
340620	cg03472212	4.32779859138692e-06	MMP10_F9
340621	cg03472898	2.1911701947816e-05	MMP10_F9
340622	cg03474687	-2.37797072929829e-05	MMP10_F9
340623	cg03475665	-2.02656431675797e-06	MMP10_F9
340624	cg03475821	2.20740614623531e-06	MMP10_F9
340625	cg03476948	2.42327741161478e-05	MMP10_F9
340626	cg03479710	5.39433530564175e-06	MMP10_F9
340627	cg03479715	6.39663535238853e-06	MMP10_F9
340628	cg03480206	1.17757190821233e-05	MMP10_F9
340629	cg03482600	1.33262588088451e-06	MMP10_F9
340630	cg03485262	1.59797942023904e-07	MMP10_F9
340631	cg03487305	-7.84066395992262e-06	MMP10_F9
340632	cg03487407	-1.66820600885348e-05	MMP10_F9
340633	cg03487553	1.39254982189672e-06	MMP10_F9
340634	cg03487983	-3.15755875149098e-05	MMP10_F9
340635	cg03490759	-4.90555188701724e-06	MMP10_F9
340636	cg03491087	7.31415849645989e-06	MMP10_F9
340637	cg03491181	5.70903471572255e-07	MMP10_F9
340638	cg03492327	1.54298154215253e-05	MMP10_F9
340639	cg03493361	-1.17455035805387e-05	MMP10_F9
340640	cg03493774	2.69747233961996e-05	MMP10_F9
340641	cg03495340	3.67593566019553e-06	MMP10_F9
340642	cg03495498	-1.63404855422254e-05	MMP10_F9
340643	cg03495832	-4.24835685842804e-06	MMP10_F9
340644	cg03496520	1.32476652755125e-05	MMP10_F9
340645	cg03498038	-1.84045286317157e-05	MMP10_F9
340646	cg03498048	3.11305054731363e-05	MMP10_F9
340647	cg03498091	-1.80298318291064e-05	MMP10_F9
340648	cg03502284	-2.3670636610962e-06	MMP10_F9
340649	cg03502791	-2.9958347019116e-06	MMP10_F9
340650	cg03502982	-1.12148001551353e-05	MMP10_F9
340651	cg03504042	4.95015182425536e-06	MMP10_F9
340652	cg03505225	1.69496926370746e-05	MMP10_F9
340653	cg03505817	2.50398628587565e-05	MMP10_F9
340654	cg03505866	3.9978746202398e-05	MMP10_F9
340655	cg03505995	2.80641040245741e-06	MMP10_F9
340656	cg03506640	2.68253795173563e-07	MMP10_F9
340657	cg03506660	5.24648291244115e-06	MMP10_F9
340658	cg03507218	-5.19274950753586e-06	MMP10_F9
340659	cg03507262	2.87240286622842e-07	MMP10_F9
340660	cg03508235	2.07939919827608e-06	MMP10_F9
340661	cg03509329	-4.01630591648024e-05	MMP10_F9
340662	cg03509898	-1.91079014733087e-05	MMP10_F9
340663	cg03509965	3.31897641783821e-07	MMP10_F9
340664	cg03510158	2.20836059634851e-06	MMP10_F9
340665	cg03510159	1.81593080887924e-07	MMP10_F9
340666	cg03512208	-6.3304347962644e-06	MMP10_F9
340667	cg03512643	3.91808625550541e-07	MMP10_F9
340668	cg03513752	3.39714761403058e-07	MMP10_F9
340669	cg03515464	-2.05297223792615e-06	MMP10_F9
340670	cg03515897	-1.49540856228778e-05	MMP10_F9
340671	cg03516318	1.8552836802688e-05	MMP10_F9
340672	cg03516708	2.18643182773091e-06	MMP10_F9
340673	cg03518390	-1.03596100527877e-06	MMP10_F9
340674	cg03518457	1.87752969727354e-05	MMP10_F9
340675	cg03518493	7.77990837221669e-06	MMP10_F9
340676	cg03519263	-3.5639858795242e-06	MMP10_F9
340677	cg03519879	1.25191750118433e-05	MMP10_F9
340678	cg03520401	3.0971531799867e-07	MMP10_F9
340679	cg03522615	-2.73808153003077e-06	MMP10_F9
340680	cg03523252	9.27997814084815e-06	MMP10_F9
340681	cg03523434	-4.87065480361247e-06	MMP10_F9
340682	cg03523676	-1.08947274254927e-05	MMP10_F9
340683	cg03523785	3.82059346006506e-06	MMP10_F9
340684	cg03526920	1.16018949826152e-05	MMP10_F9
340685	cg03532263	-3.43001808010217e-05	MMP10_F9
340686	cg03533123	-3.90617215841074e-07	MMP10_F9
340687	cg03534360	4.61618454013088e-06	MMP10_F9
340688	cg03534647	-4.07070344766018e-07	MMP10_F9
340689	cg03535066	5.02785229815115e-06	MMP10_F9
340690	cg03535239	-8.69990470434317e-06	MMP10_F9
340691	cg03535253	-1.45326535780217e-05	MMP10_F9
340692	cg03536289	4.74777106980194e-06	MMP10_F9
340693	cg03536686	-1.61979717597499e-06	MMP10_F9
340694	cg03536961	2.64969516475181e-06	MMP10_F9
340695	cg03539735	-1.07008735030547e-07	MMP10_F9
340696	cg03540606	-2.41936189320095e-06	MMP10_F9
340697	cg03542797	-6.43377581298496e-06	MMP10_F9
340698	cg03544399	3.90516631377885e-07	MMP10_F9
340699	cg03544502	-3.531665647898e-07	MMP10_F9
340700	cg03546505	2.6161584511492e-08	MMP10_F9
340701	cg03546712	-2.91479669616224e-07	MMP10_F9
340702	cg03547809	9.10123891899452e-08	MMP10_F9
340703	cg03548062	2.48323857500968e-06	MMP10_F9
340704	cg03548645	-1.18387803242545e-06	MMP10_F9
340705	cg03549618	-2.39298165610616e-06	MMP10_F9
340706	cg03550773	-2.05620444849884e-05	MMP10_F9
340707	cg03552398	1.40729754939104e-06	MMP10_F9
340708	cg03554199	-1.17006324902547e-07	MMP10_F9
340709	cg03555487	1.41978691454033e-05	MMP10_F9
340710	cg03555502	3.40412740841555e-06	MMP10_F9
340711	cg03555730	1.97573224846899e-06	MMP10_F9
340712	cg03556771	-1.21502410259269e-06	MMP10_F9
340713	cg03558120	-2.25704213638618e-06	MMP10_F9
340714	cg03558326	3.40046172983959e-06	MMP10_F9
340715	cg03561338	8.95656514153048e-06	MMP10_F9
340716	cg03562528	1.33606871178247e-05	MMP10_F9
340717	cg03562978	1.1949374015521e-05	MMP10_F9
340718	cg03564620	1.943781878066e-05	MMP10_F9
340719	cg03565081	4.36733902283004e-06	MMP10_F9
340720	cg03566191	-1.0382743805239e-05	MMP10_F9
340721	cg03566719	-3.86978242868188e-06	MMP10_F9
340722	cg03569377	2.92925414185291e-06	MMP10_F9
340723	cg03571393	-1.07461406694808e-05	MMP10_F9
340724	cg03572388	-6.46200045383448e-06	MMP10_F9
340725	cg03572664	-4.58364459313705e-05	MMP10_F9
340726	cg03573443	1.05854191009819e-06	MMP10_F9
340727	cg03573445	-1.72124099175348e-05	MMP10_F9
340728	cg03574415	7.32034469926723e-07	MMP10_F9
340729	cg03575199	7.7278954036647e-06	MMP10_F9
340730	cg03575556	1.01751639787059e-05	MMP10_F9
340731	cg03575765	1.36478154700044e-06	MMP10_F9
340732	cg03576411	1.52587660047193e-05	MMP10_F9
340733	cg03576530	-6.793724925117e-07	MMP10_F9
340734	cg03577460	-1.46625162445934e-07	MMP10_F9
340735	cg03578918	-1.01412190133429e-05	MMP10_F9
340736	cg03579138	7.55210560824625e-06	MMP10_F9
340737	cg03579392	-5.44324757578238e-06	MMP10_F9
340738	cg03581459	-1.50756491368988e-05	MMP10_F9
340739	cg03581797	-1.04876796539116e-05	MMP10_F9
340740	cg03586793	-7.31752179191032e-06	MMP10_F9
340741	cg03588357	2.80890679729821e-06	MMP10_F9
340742	cg03589969	1.63010985823431e-06	MMP10_F9
340743	cg03591223	1.94461368782421e-06	MMP10_F9
340744	cg03591419	-1.20133975186586e-05	MMP10_F9
340745	cg03611555	2.43405863810789e-06	MMP10_F9
340746	cg03616377	-2.07157469456239e-06	MMP10_F9
340747	cg03617367	9.49253328421577e-07	MMP10_F9
340748	cg03628033	-3.43403609893231e-05	MMP10_F9
340749	cg03629141	-5.36251060725537e-06	MMP10_F9
340750	cg03659476	-1.08950877308407e-05	MMP10_F9
340751	cg03663955	2.3562341895725e-06	MMP10_F9
340752	cg03666776	1.53213510029122e-05	MMP10_F9
340753	cg03673687	1.14692103098276e-06	MMP10_F9
340754	cg03692700	-4.52164889299708e-07	MMP10_F9
340755	cg03697411	2.00930444355488e-05	MMP10_F9
340756	cg03699601	1.55487533961134e-05	MMP10_F9
340757	cg03703356	-2.20219630299697e-06	MMP10_F9
340758	cg03719908	3.01741081009147e-06	MMP10_F9
340759	cg03724882	6.94983384547662e-07	MMP10_F9
340760	cg03734874	-3.20020805165873e-06	MMP10_F9
340761	cg03734896	9.16531055473305e-06	MMP10_F9
340762	cg03762817	-5.54248412515821e-06	MMP10_F9
340763	cg03770548	8.73084485907305e-06	MMP10_F9
340764	cg03771844	-7.85651222845504e-07	MMP10_F9
340765	cg03772350	2.23507127994685e-06	MMP10_F9
340766	cg03795378	8.06185287222101e-06	MMP10_F9
340767	cg03796729	9.90836872373696e-06	MMP10_F9
340768	cg03802461	1.2654666477472e-06	MMP10_F9
340769	cg03803589	6.42188894144952e-07	MMP10_F9
340770	cg03839794	-4.49949120303463e-05	MMP10_F9
340771	cg03840647	5.02336078193946e-07	MMP10_F9
340772	cg03844380	9.70908393018562e-06	MMP10_F9
340773	cg03848637	1.71324708686315e-06	MMP10_F9
340774	cg03862290	-6.13314531163444e-06	MMP10_F9
340775	cg03875433	1.98551016881418e-07	MMP10_F9
340776	cg03875678	1.92835825573408e-05	MMP10_F9
340777	cg03876424	-3.29239784010888e-06	MMP10_F9
340778	cg03882923	-4.25058081125465e-08	MMP10_F9
340779	cg03886017	-3.20231990405493e-05	MMP10_F9
340780	cg03899708	-1.2061510079082e-05	MMP10_F9
340781	cg03916227	1.93822170326689e-06	MMP10_F9
340782	cg03918703	-4.9057744552423e-06	MMP10_F9
340783	cg03923274	3.13329642419735e-06	MMP10_F9
340784	cg03925921	-2.55879674379639e-07	MMP10_F9
340785	cg03935352	1.44708476774616e-05	MMP10_F9
340786	cg03938359	8.93357534735839e-07	MMP10_F9
340787	cg03946034	3.31048556247193e-07	MMP10_F9
340788	cg03950873	7.70273279481583e-06	MMP10_F9
340789	cg03953884	2.77871260939788e-06	MMP10_F9
340790	cg03970461	5.10973891455482e-07	MMP10_F9
340791	cg03976895	1.02447841289867e-07	MMP10_F9
340792	cg03978920	7.91898346053071e-07	MMP10_F9
340793	cg03998119	-1.01330609114318e-05	MMP10_F9
340794	cg04001333	-1.67226611312149e-05	MMP10_F9
340795	cg04017518	9.66775739362178e-06	MMP10_F9
340796	cg04043826	-1.11230345062889e-05	MMP10_F9
340797	cg04052570	4.93422852765682e-06	MMP10_F9
340798	cg04060288	-1.82583020587221e-05	MMP10_F9
340799	cg04086197	-1.82927983924033e-05	MMP10_F9
340800	cg04087789	1.97600267326526e-06	MMP10_F9
340801	cg04096085	-9.62995760841988e-06	MMP10_F9
340802	cg04108788	7.28456206132663e-06	MMP10_F9
340803	cg04110213	1.87406766331499e-06	MMP10_F9
340804	cg04112704	3.25522163184742e-07	MMP10_F9
340805	cg04113056	7.2852884653348e-06	MMP10_F9
340806	cg04113094	1.43556002918693e-06	MMP10_F9
340807	cg04114473	2.08256649432812e-06	MMP10_F9
340808	cg04115006	9.257973945652e-06	MMP10_F9
340809	cg04115307	2.56534450541805e-06	MMP10_F9
340810	cg04115584	-2.4012654999079e-06	MMP10_F9
340811	cg04116494	4.03515682238175e-06	MMP10_F9
340812	cg04117455	-5.70951501170823e-06	MMP10_F9
340813	cg04118888	-2.71410552086533e-07	MMP10_F9
340814	cg04119738	-5.60046522608311e-06	MMP10_F9
340815	cg04119833	2.01435800918534e-06	MMP10_F9
340816	cg04120487	5.80856789929982e-06	MMP10_F9
340817	cg04121555	1.83563251728831e-07	MMP10_F9
340818	cg04122371	1.01553910605812e-05	MMP10_F9
340819	cg04122773	-7.67197048506131e-07	MMP10_F9
340820	cg04122918	-1.22354005267029e-05	MMP10_F9
340821	cg04124916	-8.89435664445151e-06	MMP10_F9
340822	cg04127998	-5.19189998390798e-06	MMP10_F9
340823	cg04128967	-1.57804131001528e-05	MMP10_F9
340824	cg04131153	-9.33048462818855e-06	MMP10_F9
340825	cg04132199	3.99245284669002e-06	MMP10_F9
340826	cg04133132	2.20550982817359e-05	MMP10_F9
340827	cg04134173	-2.57830943381151e-06	MMP10_F9
340828	cg04134240	-1.91430321755737e-07	MMP10_F9
340829	cg04135246	8.68249979584768e-06	MMP10_F9
340830	cg04136490	7.76924161409515e-06	MMP10_F9
340831	cg04136915	8.70310709992794e-06	MMP10_F9
340832	cg04137405	-4.2415846792494e-06	MMP10_F9
340833	cg04137837	-8.73896102745728e-06	MMP10_F9
340834	cg04138253	-7.18596585454157e-06	MMP10_F9
340835	cg04139749	5.26212285191966e-06	MMP10_F9
340836	cg04139849	-2.61562762178792e-06	MMP10_F9
340837	cg04140862	3.49319665090784e-06	MMP10_F9
340838	cg04141000	-7.90858004939472e-07	MMP10_F9
340839	cg04141770	-1.11456794796117e-07	MMP10_F9
340840	cg04143211	-2.04870994999582e-07	MMP10_F9
340841	cg04143547	1.29804287126694e-06	MMP10_F9
340842	cg04144589	6.00351534434591e-07	MMP10_F9
340843	cg04144686	1.1292599772448e-05	MMP10_F9
340844	cg04145134	8.96485346434948e-06	MMP10_F9
340845	cg04146259	-1.22988218703469e-05	MMP10_F9
340846	cg04147372	1.69298237025443e-06	MMP10_F9
340847	cg04147497	-8.16375560438215e-06	MMP10_F9
340848	cg04149335	-4.90760129932435e-07	MMP10_F9
340849	cg04149893	-1.55323228303187e-05	MMP10_F9
340850	cg04150276	-4.37112722909953e-06	MMP10_F9
340851	cg04152622	7.18422922024068e-06	MMP10_F9
340852	cg04153551	-4.98193718165407e-06	MMP10_F9
340853	cg04157138	-4.34942423686546e-06	MMP10_F9
340854	cg04158862	-5.33411115008854e-06	MMP10_F9
340855	cg04159993	4.50160284895822e-06	MMP10_F9
340856	cg04160503	-6.34661234466617e-07	MMP10_F9
340857	cg04160905	1.27311203794991e-06	MMP10_F9
340858	cg04162497	6.5370320488025e-05	MMP10_F9
340859	cg04162647	1.75416419767758e-05	MMP10_F9
340860	cg04163595	-4.21908298690604e-06	MMP10_F9
340861	cg04164499	1.67452898707432e-05	MMP10_F9
340862	cg04164596	9.35900975662295e-06	MMP10_F9
340863	cg04165845	1.87933839366757e-06	MMP10_F9
340864	cg04165857	-9.42820455352797e-06	MMP10_F9
340865	cg04165859	8.24477700613427e-06	MMP10_F9
340866	cg04166070	-3.23625181772995e-07	MMP10_F9
340867	cg04166304	4.9297520990665e-07	MMP10_F9
340868	cg04166500	3.1988813244276e-05	MMP10_F9
340869	cg04166812	6.06894758371581e-07	MMP10_F9
340870	cg04167075	5.04722944206527e-06	MMP10_F9
340871	cg04167819	-1.44618883084458e-05	MMP10_F9
340872	cg04168939	8.64709751191378e-07	MMP10_F9
340873	cg04169243	-1.74798929228246e-06	MMP10_F9
340874	cg04171065	3.12234654951526e-06	MMP10_F9
340875	cg04172795	1.01742314045874e-06	MMP10_F9
340876	cg04173027	1.4770750792699e-06	MMP10_F9
340877	cg04173048	3.86817771770468e-06	MMP10_F9
340878	cg04173474	1.50570893822928e-05	MMP10_F9
340879	cg04176452	-2.35520254390227e-06	MMP10_F9
340880	cg04176674	-1.57471924421953e-06	MMP10_F9
340881	cg04177945	-1.18697065442371e-05	MMP10_F9
340882	cg04179148	1.44989162840405e-05	MMP10_F9
340883	cg04179571	2.66108117095867e-06	MMP10_F9
340884	cg04180929	-4.44570542620254e-07	MMP10_F9
340885	cg04182912	-3.43268027699813e-06	MMP10_F9
340886	cg04184208	2.62794197206656e-07	MMP10_F9
340887	cg04184232	4.30789571100006e-07	MMP10_F9
340888	cg04184716	-4.31957447683704e-06	MMP10_F9
340889	cg04184744	-2.15321776965216e-05	MMP10_F9
340890	cg04184810	-1.65908528501861e-05	MMP10_F9
340891	cg04186360	8.20248758701141e-07	MMP10_F9
340892	cg04187846	-7.86608892407163e-06	MMP10_F9
340893	cg04189326	-2.80861458719754e-06	MMP10_F9
340894	cg04189328	1.89125265228463e-07	MMP10_F9
340895	cg04190142	9.12043711801091e-06	MMP10_F9
340896	cg04190578	-1.90422977024353e-05	MMP10_F9
340897	cg04191306	1.65970722161945e-06	MMP10_F9
340898	cg04192663	-3.11589345643232e-06	MMP10_F9
340899	cg04193970	-2.67276004346059e-06	MMP10_F9
340900	cg04194821	-1.72363452745958e-05	MMP10_F9
340901	cg04195941	1.37319624918553e-05	MMP10_F9
340902	cg04198231	-3.98186761527968e-05	MMP10_F9
340903	cg04198330	-1.03910806970212e-06	MMP10_F9
340904	cg04199473	5.04042284877163e-06	MMP10_F9
340905	cg04199556	1.12785777611582e-05	MMP10_F9
340906	cg04200643	-7.02041983272249e-07	MMP10_F9
340907	cg04201675	-8.36602598030651e-06	MMP10_F9
340908	cg04203853	-5.23707035642268e-06	MMP10_F9
340909	cg04206389	6.42860021721135e-06	MMP10_F9
340910	cg04207298	8.873616233652e-07	MMP10_F9
340911	cg04208329	5.67514236430125e-07	MMP10_F9
340912	cg04209971	4.90653463447869e-07	MMP10_F9
340913	cg04210631	-4.1591489308433e-07	MMP10_F9
340914	cg04212729	-9.49498683094323e-07	MMP10_F9
340915	cg04212996	3.07353314399609e-06	MMP10_F9
340916	cg04213489	-2.54065680467098e-05	MMP10_F9
340917	cg04213522	1.22580505066737e-05	MMP10_F9
340918	cg04213900	5.40427424637058e-06	MMP10_F9
340919	cg04214090	1.72427191411406e-06	MMP10_F9
340920	cg04215800	1.58791207511992e-06	MMP10_F9
340921	cg04215944	-5.26869767453249e-07	MMP10_F9
340922	cg04216395	-7.84843766645249e-08	MMP10_F9
340923	cg04216397	-2.08857024871498e-06	MMP10_F9
340924	cg04216858	-1.37347235368928e-05	MMP10_F9
340925	cg04219048	-2.46599232077967e-06	MMP10_F9
340926	cg04219510	1.42288487276545e-06	MMP10_F9
340927	cg04220230	4.67412238181323e-06	MMP10_F9
340928	cg04220416	2.26564694664118e-06	MMP10_F9
340929	cg04221305	2.60517130163885e-06	MMP10_F9
340930	cg04223160	9.23326610673743e-07	MMP10_F9
340931	cg04223256	5.66214704653738e-06	MMP10_F9
340932	cg04223832	1.1831446775286e-05	MMP10_F9
340933	cg04224064	-1.60861957158028e-06	MMP10_F9
340934	cg04224084	-5.84850016974572e-06	MMP10_F9
340935	cg04224092	3.00237518700822e-07	MMP10_F9
340936	cg04225760	5.96371768632254e-07	MMP10_F9
340937	cg04227591	-2.76566564882693e-05	MMP10_F9
340938	cg04227633	3.32561311785951e-07	MMP10_F9
340939	cg04227701	-1.32229342508224e-07	MMP10_F9
340940	cg04228794	-1.11539760766911e-05	MMP10_F9
340941	cg04231427	-1.86733917085541e-05	MMP10_F9
340942	cg04232340	2.08322998687586e-05	MMP10_F9
340943	cg04234680	-5.00253580898713e-06	MMP10_F9
340944	cg04235416	-1.65762512446292e-06	MMP10_F9
340945	cg04236079	-7.83106419082981e-06	MMP10_F9
340946	cg04236382	2.49723302386427e-06	MMP10_F9
340947	cg04238789	-9.00442939184638e-06	MMP10_F9
340948	cg04239536	-1.66426264723932e-05	MMP10_F9
340949	cg04239629	4.72688765953913e-07	MMP10_F9
340950	cg04242464	-7.35074706211748e-06	MMP10_F9
340951	cg04243401	-4.90394850842042e-07	MMP10_F9
340952	cg04244155	-6.32126111394208e-06	MMP10_F9
340953	cg04244493	-7.83684352416479e-06	MMP10_F9
340954	cg04244535	-7.32131311473565e-07	MMP10_F9
340955	cg04245645	7.05144079941151e-07	MMP10_F9
340956	cg04245961	5.48123850205307e-06	MMP10_F9
340957	cg04246008	-1.3896625511468e-07	MMP10_F9
340958	cg04246305	-2.51188854455944e-06	MMP10_F9
340959	cg04247336	-2.6771920812823e-07	MMP10_F9
340960	cg04247814	-3.31389341297643e-06	MMP10_F9
340961	cg04250681	8.14227652291757e-06	MMP10_F9
340962	cg04251886	-1.1145599735686e-05	MMP10_F9
340963	cg04252710	-1.16611495365541e-05	MMP10_F9
340964	cg04253077	6.19888627553755e-06	MMP10_F9
340965	cg04254886	-5.89942324565829e-07	MMP10_F9
340966	cg04255421	6.46372220730707e-07	MMP10_F9
340967	cg04257913	-2.04195031192905e-06	MMP10_F9
340968	cg04258520	1.01485812148677e-05	MMP10_F9
340969	cg04258934	-2.41221371167684e-05	MMP10_F9
340970	cg04260307	2.95055355172167e-07	MMP10_F9
340971	cg04260516	4.23053016348138e-07	MMP10_F9
340972	cg04262465	7.30842764262631e-06	MMP10_F9
340973	cg04264002	1.64140124367212e-05	MMP10_F9
340974	cg04265227	-3.5472112855613e-06	MMP10_F9
340975	cg04265797	5.40239085132886e-07	MMP10_F9
340976	cg04265957	-1.47371653918922e-06	MMP10_F9
340977	cg04267345	-5.82577148679009e-07	MMP10_F9
340978	cg04267436	2.65542581232493e-06	MMP10_F9
340979	cg04269188	3.49765671471613e-06	MMP10_F9
340980	cg04269193	-8.17267147569517e-06	MMP10_F9
340981	cg04269351	-6.34116972987096e-06	MMP10_F9
340982	cg04269909	-3.55888832161561e-06	MMP10_F9
340983	cg04272011	1.37238319541272e-06	MMP10_F9
340984	cg04272133	-3.16567235041239e-05	MMP10_F9
340985	cg04272613	3.21481443113661e-06	MMP10_F9
340986	cg04272682	5.02829556242088e-06	MMP10_F9
340987	cg04273417	-7.46430838169838e-06	MMP10_F9
340988	cg04274978	2.43626059041079e-06	MMP10_F9
340989	cg04276288	-2.69698191253541e-06	MMP10_F9
340990	cg04276484	-7.12119480084617e-07	MMP10_F9
340991	cg04276794	1.55232671226913e-06	MMP10_F9
340992	cg04277125	2.51738294552816e-05	MMP10_F9
340993	cg04278105	1.19769077765468e-05	MMP10_F9
340994	cg04281268	-7.08638213541592e-07	MMP10_F9
340995	cg04281464	-1.32921497701203e-06	MMP10_F9
340996	cg04282125	-9.12283267068274e-06	MMP10_F9
340997	cg04283218	1.58687851439152e-06	MMP10_F9
340998	cg04284137	8.03523128911471e-07	MMP10_F9
340999	cg04284169	2.4492928017904e-06	MMP10_F9
341000	cg04284196	2.9064385902381e-05	MMP10_F9
341001	cg04284678	1.63742032183048e-05	MMP10_F9
341002	cg04285477	-6.97109429746689e-06	MMP10_F9
341003	cg04285549	7.97313876937227e-07	MMP10_F9
341004	cg04285855	-2.75838763809295e-06	MMP10_F9
341005	cg04285935	-6.75631620522551e-06	MMP10_F9
341006	cg04286719	1.24279049789913e-05	MMP10_F9
341007	cg04286932	-6.96311811374964e-06	MMP10_F9
341008	cg04289820	-1.33681496995161e-05	MMP10_F9
341009	cg04290510	-1.25932912477606e-06	MMP10_F9
341010	cg04291079	-8.06460131397102e-06	MMP10_F9
341011	cg04293325	-2.36147837173836e-06	MMP10_F9
341012	cg04293460	1.49901881599181e-05	MMP10_F9
341013	cg04294677	3.50656865608022e-06	MMP10_F9
341014	cg04295632	-5.22329228773659e-06	MMP10_F9
341015	cg04297264	6.16252072636592e-06	MMP10_F9
341016	cg04297664	5.92228098550131e-07	MMP10_F9
341017	cg04300065	-6.58582003527064e-08	MMP10_F9
341018	cg04301104	-5.56043766413264e-07	MMP10_F9
341019	cg04301754	-2.4470658039421e-06	MMP10_F9
341020	cg04301800	2.27646246290395e-06	MMP10_F9
341021	cg04303335	9.68418244150327e-07	MMP10_F9
341022	cg04304064	5.26826342112852e-07	MMP10_F9
341023	cg04304932	2.41199776742417e-06	MMP10_F9
341024	cg04305870	2.249680221463e-06	MMP10_F9
341025	cg04306507	-2.8102262425699e-05	MMP10_F9
341026	cg04307553	-4.67377231243656e-06	MMP10_F9
341027	cg04309093	2.44024422334363e-06	MMP10_F9
341028	cg04310006	-3.07938277833799e-06	MMP10_F9
341029	cg04310833	8.08898975747413e-06	MMP10_F9
341030	cg04313071	-1.35032833175938e-05	MMP10_F9
341031	cg04313756	-1.57011731360259e-06	MMP10_F9
341032	cg04315226	4.32367473308383e-06	MMP10_F9
341033	cg04317765	-3.29552546159475e-06	MMP10_F9
341034	cg04318212	8.14754256613519e-08	MMP10_F9
341035	cg04318602	4.33078266874424e-07	MMP10_F9
341036	cg04321823	-2.29393339660649e-06	MMP10_F9
341037	cg04324727	-3.74296885420415e-07	MMP10_F9
341038	cg04326198	-3.77783654466624e-06	MMP10_F9
341039	cg04326540	6.58224599788948e-06	MMP10_F9
341040	cg04327761	-1.64076968598325e-07	MMP10_F9
341041	cg04328703	8.55516129053216e-07	MMP10_F9
341042	cg04329105	-1.93667470011024e-05	MMP10_F9
341043	cg04329125	1.03965813088991e-05	MMP10_F9
341044	cg04330513	3.34714963214413e-06	MMP10_F9
341045	cg04332422	8.36205391004418e-06	MMP10_F9
341046	cg04334011	1.06855497529404e-05	MMP10_F9
341047	cg04334235	4.45020253503968e-06	MMP10_F9
341048	cg04334406	5.22055069240012e-06	MMP10_F9
341049	cg04337358	-2.0637220614291e-06	MMP10_F9
341050	cg04338446	-7.77036846423813e-06	MMP10_F9
341051	cg04338834	-9.71018647699644e-06	MMP10_F9
341052	cg04339462	-1.26132915236625e-05	MMP10_F9
341053	cg04340585	-9.68806328020172e-06	MMP10_F9
341054	cg04343459	-2.80667933812215e-05	MMP10_F9
341055	cg04345108	3.06851583122846e-06	MMP10_F9
341056	cg04346113	7.4983635976817e-07	MMP10_F9
341057	cg04346127	2.97522807220943e-06	MMP10_F9
341058	cg04346672	-2.84916555343691e-05	MMP10_F9
341059	cg04346701	-1.37001895139096e-07	MMP10_F9
341060	cg04347874	-3.87547507371369e-06	MMP10_F9
341061	cg04348689	6.63968139199413e-06	MMP10_F9
341062	cg04349219	8.62695890054142e-06	MMP10_F9
341063	cg04349673	7.1137492483717e-07	MMP10_F9
341064	cg04350121	-7.34814014585215e-06	MMP10_F9
341065	cg04352495	-1.02023808332883e-06	MMP10_F9
341066	cg04352704	5.10214440554213e-05	MMP10_F9
341067	cg04353763	-1.16979993228547e-05	MMP10_F9
341068	cg04357225	2.4337081066121e-05	MMP10_F9
341069	cg04359602	1.76787167183086e-05	MMP10_F9
341070	cg04362369	-6.13382309427938e-07	MMP10_F9
341071	cg04362655	3.63203930084036e-06	MMP10_F9
341072	cg04362790	4.48120677089954e-06	MMP10_F9
341073	cg04362839	1.16389704632795e-06	MMP10_F9
341074	cg04362886	-1.76712965410007e-05	MMP10_F9
341075	cg04362887	-4.27247945333133e-05	MMP10_F9
341076	cg04365942	-7.2534367109659e-07	MMP10_F9
341077	cg04368094	-1.64598720347684e-06	MMP10_F9
341078	cg04368716	-3.73129490936635e-06	MMP10_F9
341079	cg04368971	7.63757613609727e-07	MMP10_F9
341080	cg04369251	8.92625201516341e-07	MMP10_F9
341081	cg04369588	2.1188406357471e-08	MMP10_F9
341082	cg04370737	1.32886117313837e-06	MMP10_F9
341083	cg04371374	1.37450647212804e-06	MMP10_F9
341084	cg04371633	5.54049120677328e-07	MMP10_F9
341085	cg04371779	2.12038687590421e-06	MMP10_F9
341086	cg04373359	1.02837314293301e-05	MMP10_F9
341087	cg04373937	-6.72062378462083e-07	MMP10_F9
341088	cg04374321	1.91076162763126e-06	MMP10_F9
341089	cg04378287	3.96727973241895e-06	MMP10_F9
341090	cg04379738	-5.35542321657122e-06	MMP10_F9
341091	cg04380297	2.06917031225125e-06	MMP10_F9
341092	cg04380681	-1.04006037773627e-05	MMP10_F9
341093	cg04381122	3.09965948591139e-06	MMP10_F9
341094	cg04384181	4.61134818446341e-07	MMP10_F9
341095	cg04384810	-9.47470152411543e-06	MMP10_F9
341096	cg04384914	1.1554731406263e-05	MMP10_F9
341097	cg04387418	1.65428584864877e-07	MMP10_F9
341098	cg04387969	-9.49618700331982e-06	MMP10_F9
341099	cg04388666	2.31734358436416e-06	MMP10_F9
341100	cg04389262	1.28925921578983e-07	MMP10_F9
341101	cg04389736	3.28698843976655e-06	MMP10_F9
341102	cg04389921	9.81684236425151e-07	MMP10_F9
341103	cg04392578	6.09593795664018e-06	MMP10_F9
341104	cg04394967	-2.86398670009499e-07	MMP10_F9
341105	cg04395431	-1.76715118994482e-05	MMP10_F9
341106	cg04397884	-2.98897038876513e-05	MMP10_F9
341107	cg04398950	1.32718844565925e-06	MMP10_F9
341108	cg04399872	1.45080628349446e-06	MMP10_F9
341109	cg04399988	3.36640386422341e-06	MMP10_F9
341110	cg04402626	3.02428798679423e-06	MMP10_F9
341111	cg04403049	6.59478110501103e-06	MMP10_F9
341112	cg04404694	-1.41628228105115e-05	MMP10_F9
341113	cg04407490	4.12875902976047e-05	MMP10_F9
341114	cg04408225	1.16639045585004e-06	MMP10_F9
341115	cg04408790	1.59589750691556e-06	MMP10_F9
341116	cg04411052	-6.6198938384093e-06	MMP10_F9
341117	cg04411625	8.60070961486146e-07	MMP10_F9
341118	cg04413301	-5.49276677184606e-08	MMP10_F9
341119	cg04414295	-1.07259818554332e-06	MMP10_F9
341120	cg04415736	-1.62714908408594e-05	MMP10_F9
341121	cg04415798	-1.42629362112722e-05	MMP10_F9
341122	cg04418576	2.10703099713647e-06	MMP10_F9
341123	cg04420349	1.80298621288312e-05	MMP10_F9
341124	cg04420752	-7.20194808835051e-07	MMP10_F9
341125	cg04421259	1.35404209558039e-06	MMP10_F9
341126	cg04422024	-4.46213093440109e-06	MMP10_F9
341127	cg04422991	1.43313868441808e-07	MMP10_F9
341128	cg04423166	2.28192941088759e-06	MMP10_F9
341129	cg04423493	2.34090090905624e-06	MMP10_F9
341130	cg04424643	1.35922638638988e-05	MMP10_F9
341131	cg04425614	-3.61564791258611e-06	MMP10_F9
341132	cg04425783	8.79634220289142e-06	MMP10_F9
341133	cg04426862	5.73322914588237e-07	MMP10_F9
341134	cg04427323	-1.00237191646644e-05	MMP10_F9
341135	cg04428139	-3.27035100243562e-05	MMP10_F9
341136	cg04429589	-2.4276499947031e-05	MMP10_F9
341137	cg04431133	-1.506594556332e-05	MMP10_F9
341138	cg04433356	1.65339485974605e-06	MMP10_F9
341139	cg04434871	1.58876277791919e-06	MMP10_F9
341140	cg04434909	-2.30320316238036e-05	MMP10_F9
341141	cg04435483	-4.30392504505867e-06	MMP10_F9
341142	cg04435679	3.78858934072916e-06	MMP10_F9
341143	cg04436646	-7.9734093543939e-07	MMP10_F9
341144	cg04436975	6.01708242293636e-09	MMP10_F9
341145	cg04437407	1.87801553228352e-05	MMP10_F9
341146	cg04439622	4.64544106727311e-06	MMP10_F9
341147	cg04461867	-5.80139724908804e-07	MMP10_F9
341148	cg04485065	-8.54388836721039e-06	MMP10_F9
341149	cg04488822	4.15270265026482e-06	MMP10_F9
341150	cg04504475	1.60552442197327e-06	MMP10_F9
341151	cg04508532	1.40369731436483e-06	MMP10_F9
341152	cg04508739	1.15268458862783e-05	MMP10_F9
341153	cg04509559	-4.92832478599645e-06	MMP10_F9
341154	cg04509825	8.38407170620215e-07	MMP10_F9
341155	cg04510871	1.95687030166142e-07	MMP10_F9
341156	cg04513411	1.37495400113905e-05	MMP10_F9
341157	cg04514469	-5.96259705530425e-06	MMP10_F9
341158	cg04514868	-8.9372804004138e-06	MMP10_F9
341159	cg04517524	-2.18996815323435e-05	MMP10_F9
341160	cg04517588	-6.23994095371733e-06	MMP10_F9
341161	cg04518304	1.35857698435019e-05	MMP10_F9
341162	cg04519789	8.08227013214392e-06	MMP10_F9
341163	cg04522949	-4.67843653573527e-06	MMP10_F9
341164	cg04523697	1.64539537827131e-06	MMP10_F9
341165	cg04524668	2.10618246612161e-06	MMP10_F9
341166	cg04525683	2.66939168388605e-07	MMP10_F9
341167	cg04525757	-7.62383908442757e-06	MMP10_F9
341168	cg04527220	4.76763060543452e-07	MMP10_F9
341169	cg04528445	1.20316056582811e-05	MMP10_F9
341170	cg04529868	1.35317156468765e-06	MMP10_F9
341171	cg04532906	4.1828351436207e-06	MMP10_F9
341172	cg04533881	-6.56859758470752e-06	MMP10_F9
341173	cg04536575	-2.8861351684191e-06	MMP10_F9
341174	cg04536689	2.9568779641754e-06	MMP10_F9
341175	cg04539476	-7.75121434803265e-06	MMP10_F9
341176	cg04541606	-1.59709243768574e-05	MMP10_F9
341177	cg04542325	2.53394713167424e-07	MMP10_F9
341178	cg04542489	-2.35440122221138e-07	MMP10_F9
341179	cg04542653	-2.23175563592256e-06	MMP10_F9
341180	cg04545835	2.51860103696771e-06	MMP10_F9
341181	cg04545963	1.46828782794734e-05	MMP10_F9
341182	cg04547723	7.85007813608982e-07	MMP10_F9
341183	cg04548002	3.60603947610955e-06	MMP10_F9
341184	cg04548699	2.7975021559344e-06	MMP10_F9
341185	cg04548856	-1.84423278231541e-07	MMP10_F9
341186	cg04549090	-2.36192565911526e-06	MMP10_F9
341187	cg04550367	-3.11290534288388e-06	MMP10_F9
341188	cg04555107	-1.55146072307413e-06	MMP10_F9
341189	cg04556361	1.04691148167183e-06	MMP10_F9
341190	cg04556432	2.77556709391203e-06	MMP10_F9
341191	cg04556515	-7.02906797506189e-08	MMP10_F9
341192	cg04556542	-9.59097707585744e-07	MMP10_F9
341193	cg04556766	-1.2952333955296e-05	MMP10_F9
341194	cg04557294	-1.00346019517022e-05	MMP10_F9
341195	cg04558322	4.41035729122729e-06	MMP10_F9
341196	cg04561327	1.04079178541339e-06	MMP10_F9
341197	cg04561503	4.94004972207917e-06	MMP10_F9
341198	cg04561727	-7.25035288037808e-06	MMP10_F9
341199	cg04562396	1.15531370393478e-07	MMP10_F9
341200	cg04563422	7.476781997104e-06	MMP10_F9
341201	cg04564737	-7.79864729005035e-07	MMP10_F9
341202	cg04565337	9.00474589261367e-06	MMP10_F9
341203	cg04567600	4.58404593269981e-06	MMP10_F9
341204	cg04569152	3.50863619521456e-06	MMP10_F9
341205	cg04569190	4.68833580931419e-07	MMP10_F9
341206	cg04570283	5.70738808042896e-06	MMP10_F9
341207	cg04571965	-5.04217209548605e-06	MMP10_F9
341208	cg04572860	-6.08826728122438e-06	MMP10_F9
341209	cg04573078	-7.86109084676972e-06	MMP10_F9
341210	cg04573345	1.22034712790009e-06	MMP10_F9
341211	cg04573550	4.69853216189045e-06	MMP10_F9
341212	cg04573702	4.90010397326819e-06	MMP10_F9
341213	cg04574282	4.35926656109816e-06	MMP10_F9
341214	cg04576317	1.33466479772148e-06	MMP10_F9
341215	cg04576764	1.93693130635284e-05	MMP10_F9
341216	cg04577789	-4.39240106729425e-06	MMP10_F9
341217	cg04577910	1.36338521048115e-06	MMP10_F9
341218	cg04578317	-1.95223543898437e-05	MMP10_F9
341219	cg04578631	1.45054794957698e-05	MMP10_F9
341220	cg04579064	1.50077589354902e-06	MMP10_F9
341221	cg04579263	-1.36284802161278e-05	MMP10_F9
341222	cg04582672	4.90121987966567e-06	MMP10_F9
341223	cg04584103	-3.02896690340359e-05	MMP10_F9
341224	cg04585937	1.56193739556901e-05	MMP10_F9
341225	cg04585992	4.799803886012e-07	MMP10_F9
341226	cg04588710	9.92389903375872e-06	MMP10_F9
341227	cg04596842	1.94227412420441e-05	MMP10_F9
341228	cg04614700	3.28841189324091e-05	MMP10_F9
341229	cg04618613	6.57266250354475e-06	MMP10_F9
341230	cg04623955	-1.35452752694648e-05	MMP10_F9
341231	cg04638655	-7.3638480814601e-06	MMP10_F9
341232	cg04666975	4.6447755235876e-06	MMP10_F9
341233	cg04681600	4.62475225960705e-07	MMP10_F9
341234	cg04684003	2.7884765223917e-06	MMP10_F9
341235	cg04689407	3.34516243147983e-06	MMP10_F9
341236	cg04689773	-1.12604288595425e-05	MMP10_F9
341237	cg04697227	4.91946666346127e-06	MMP10_F9
341238	cg04697832	2.22982684206576e-06	MMP10_F9
341239	cg04698974	6.19297336825742e-07	MMP10_F9
341240	cg04699145	-5.12826571890612e-06	MMP10_F9
341241	cg04699566	3.35847716329264e-06	MMP10_F9
341242	cg04700283	1.47185442225007e-06	MMP10_F9
341243	cg04701034	3.26013891726968e-06	MMP10_F9
341244	cg04702660	1.10265897253648e-06	MMP10_F9
341245	cg04705318	-6.22034817719556e-06	MMP10_F9
341246	cg04706229	3.24069885870373e-05	MMP10_F9
341247	cg04707327	-1.47990704124682e-05	MMP10_F9
341248	cg04711526	-3.17711522257545e-05	MMP10_F9
341249	cg04711587	2.53261685781428e-06	MMP10_F9
341250	cg04711852	2.15999773385156e-06	MMP10_F9
341251	cg04712122	2.0291953105645e-05	MMP10_F9
341252	cg04712435	3.50474908072125e-06	MMP10_F9
341253	cg04714497	-7.2034374809661e-06	MMP10_F9
341254	cg04715649	1.10476088394834e-05	MMP10_F9
341255	cg04716394	9.88831821439385e-06	MMP10_F9
341256	cg04716996	-7.78519045378758e-06	MMP10_F9
341257	cg04717240	1.8153069987083e-06	MMP10_F9
341258	cg04717703	3.44129250484482e-05	MMP10_F9
341259	cg04718050	1.9625501674783e-05	MMP10_F9
341260	cg04718702	2.62221750051532e-05	MMP10_F9
341261	cg04720065	2.4469179493445e-05	MMP10_F9
341262	cg04723297	1.07764734158638e-06	MMP10_F9
341263	cg04723385	4.08547860600499e-06	MMP10_F9
341264	cg04723390	2.30249471069155e-05	MMP10_F9
341265	cg04723401	-3.35071002718445e-06	MMP10_F9
341266	cg04724807	9.26439308542959e-07	MMP10_F9
341267	cg04725566	-5.16984301605472e-07	MMP10_F9
341268	cg04726250	-4.23877076548309e-07	MMP10_F9
341269	cg04728121	-2.97595287723223e-07	MMP10_F9
341270	cg04728290	-2.76274075767034e-06	MMP10_F9
341271	cg04728863	-3.00710777301315e-05	MMP10_F9
341272	cg04730355	-7.83334716191689e-07	MMP10_F9
341273	cg04731084	1.09889058005907e-05	MMP10_F9
341274	cg04731618	1.14646790298603e-05	MMP10_F9
341275	cg04732303	9.84795720166656e-06	MMP10_F9
341276	cg04735908	-2.28479304055896e-06	MMP10_F9
341277	cg04736351	-1.77441204322306e-07	MMP10_F9
341278	cg04737758	3.07037701490444e-05	MMP10_F9
341279	cg04737832	-4.11640109898608e-06	MMP10_F9
341280	cg04738877	-9.61143744882487e-07	MMP10_F9
341281	cg04741516	2.31221074620933e-06	MMP10_F9
341282	cg04742071	2.19100239109795e-06	MMP10_F9
341283	cg04742397	-1.70727425794272e-06	MMP10_F9
341284	cg04742977	-9.19485312345183e-06	MMP10_F9
341285	cg04747188	6.49435663288273e-06	MMP10_F9
341286	cg04749422	1.93428597730801e-05	MMP10_F9
341287	cg04749433	-1.74253932829495e-06	MMP10_F9
341288	cg04749771	3.2459278053136e-06	MMP10_F9
341289	cg04750421	3.50560710515944e-06	MMP10_F9
341290	cg04751009	1.11629036947576e-05	MMP10_F9
341291	cg04751736	6.85839018348211e-06	MMP10_F9
341292	cg04752257	2.25368693153482e-05	MMP10_F9
341293	cg04752768	1.1354866180899e-06	MMP10_F9
341294	cg04753469	-2.76064182555334e-06	MMP10_F9
341295	cg04753836	-1.15225735898731e-05	MMP10_F9
341296	cg04754454	-1.12818270754866e-05	MMP10_F9
341297	cg04755365	-4.56498255374229e-06	MMP10_F9
341298	cg04756491	-4.9888174461982e-05	MMP10_F9
341299	cg04759648	-6.12259162423652e-06	MMP10_F9
341300	cg04761768	4.63266326071388e-06	MMP10_F9
341301	cg04762815	1.74343805395835e-06	MMP10_F9
341302	cg04767283	6.05819663373742e-06	MMP10_F9
341303	cg04767758	-9.57173583099348e-06	MMP10_F9
341304	cg04767897	-4.79080421565101e-06	MMP10_F9
341305	cg04769705	-6.75928310700963e-07	MMP10_F9
341306	cg04772463	1.83415040503281e-06	MMP10_F9
341307	cg04773376	1.63812497622468e-06	MMP10_F9
341308	cg04774096	5.93525839039827e-07	MMP10_F9
341309	cg04774469	-3.70278391769296e-06	MMP10_F9
341310	cg04774505	1.08927253788768e-06	MMP10_F9
341311	cg04778125	2.50929170635084e-05	MMP10_F9
341312	cg04780726	-5.65962993012195e-06	MMP10_F9
341313	cg04780880	-2.02628128382777e-05	MMP10_F9
341314	cg04781580	-5.11824656934869e-07	MMP10_F9
341315	cg04782982	-1.82830140480654e-05	MMP10_F9
341316	cg04783966	-3.57105556753145e-06	MMP10_F9
341317	cg04784410	3.31873168760607e-05	MMP10_F9
341318	cg04784672	1.0607093278236e-05	MMP10_F9
341319	cg04785187	8.76151422773823e-06	MMP10_F9
341320	cg04787579	1.18500412241255e-05	MMP10_F9
341321	cg04788987	-1.46470162745113e-05	MMP10_F9
341322	cg04789056	8.0357789601855e-06	MMP10_F9
341323	cg04789362	6.89418057451891e-06	MMP10_F9
341324	cg04790800	3.51838227577601e-07	MMP10_F9
341325	cg04791162	1.03900609475972e-05	MMP10_F9
341326	cg04792777	1.85991804091956e-05	MMP10_F9
341327	cg04792813	-7.89706246982373e-06	MMP10_F9
341328	cg04793916	-2.74241748413229e-07	MMP10_F9
341329	cg04794141	3.07613480743521e-07	MMP10_F9
341330	cg04796763	8.58792217694936e-07	MMP10_F9
341331	cg04798158	-3.71174804902913e-06	MMP10_F9
341332	cg04798273	1.51697678940741e-05	MMP10_F9
341333	cg04799167	4.44087927786968e-06	MMP10_F9
341334	cg04800684	7.90034270933865e-06	MMP10_F9
341335	cg04801085	-2.30639295628758e-06	MMP10_F9
341336	cg04802696	6.27714698319082e-07	MMP10_F9
341337	cg04803856	2.45790501605928e-05	MMP10_F9
341338	cg04806664	-9.05846300353531e-06	MMP10_F9
341339	cg04806942	-8.35458438935838e-06	MMP10_F9
341340	cg04809316	-2.87481679045747e-06	MMP10_F9
341341	cg04810007	-6.56456388773551e-07	MMP10_F9
341342	cg04811502	1.51418488882951e-06	MMP10_F9
341343	cg04812017	-4.91499316784557e-06	MMP10_F9
341344	cg04815371	-7.55067610380546e-07	MMP10_F9
341345	cg04817113	3.93600290191497e-07	MMP10_F9
341346	cg04818637	-1.2828055132707e-05	MMP10_F9
341347	cg04818710	-2.09369344799104e-06	MMP10_F9
341348	cg04819487	2.25597952050114e-06	MMP10_F9
341349	cg04820078	3.4596696805099e-06	MMP10_F9
341350	cg04820159	-3.05049605424767e-05	MMP10_F9
341351	cg04822973	4.35350983741651e-07	MMP10_F9
341352	cg04823299	-6.21007893597454e-05	MMP10_F9
341353	cg04824247	4.84001239181852e-06	MMP10_F9
341354	cg04824469	-1.14503571406759e-05	MMP10_F9
341355	cg04824818	-4.58215317624433e-06	MMP10_F9
341356	cg04826652	4.61886729510458e-06	MMP10_F9
341357	cg04829485	-2.3631927395377e-05	MMP10_F9
341358	cg04829830	3.31739415732157e-07	MMP10_F9
341359	cg04830355	5.97446903576583e-06	MMP10_F9
341360	cg04832619	1.66784996706301e-06	MMP10_F9
341361	cg04833878	-9.12609154385643e-06	MMP10_F9
341362	cg04835431	9.4452968332497e-07	MMP10_F9
341363	cg04836612	3.36604339391611e-06	MMP10_F9
341364	cg04836972	-5.6090222380681e-06	MMP10_F9
341365	cg04838107	-1.99495198348435e-06	MMP10_F9
341366	cg04838709	-1.7928843577447e-06	MMP10_F9
341367	cg04839289	8.49735425138557e-06	MMP10_F9
341368	cg04840167	1.00561527363714e-05	MMP10_F9
341369	cg04842215	1.23313133051678e-06	MMP10_F9
341370	cg04843425	9.57429767077913e-06	MMP10_F9
341371	cg04843851	1.79039131258371e-06	MMP10_F9
341372	cg04845347	1.45293149669767e-05	MMP10_F9
341373	cg04846540	-2.30172441854459e-08	MMP10_F9
341374	cg04846648	1.00351328036324e-06	MMP10_F9
341375	cg04846720	-1.12716093832736e-05	MMP10_F9
341376	cg04847275	-6.26014602956676e-06	MMP10_F9
341377	cg04848555	-1.65281761496313e-05	MMP10_F9
341378	cg04848682	2.45565390986092e-06	MMP10_F9
341379	cg04849769	1.95052201914529e-07	MMP10_F9
341380	cg04850842	1.31994469169034e-05	MMP10_F9
341381	cg04852399	-9.01013903547587e-07	MMP10_F9
341382	cg04852821	-7.72805490283448e-06	MMP10_F9
341383	cg04853218	-2.7438804932945e-05	MMP10_F9
341384	cg04854749	3.18640706259079e-06	MMP10_F9
341385	cg04855004	-5.22820734824356e-06	MMP10_F9
341386	cg04855433	-4.71633732540435e-06	MMP10_F9
341387	cg04856629	1.64942077270025e-05	MMP10_F9
341388	cg04857136	2.92752640553165e-06	MMP10_F9
341389	cg04858709	-1.76323494757114e-05	MMP10_F9
341390	cg04860238	-8.99083467256643e-06	MMP10_F9
341391	cg04860432	2.18010909583155e-06	MMP10_F9
341392	cg04861271	-1.73743966334462e-05	MMP10_F9
341393	cg04862347	2.16733573105705e-05	MMP10_F9
341394	cg04864640	1.6655718677964e-05	MMP10_F9
341395	cg04865715	3.21028829217471e-07	MMP10_F9
341396	cg04867279	1.21999227964747e-07	MMP10_F9
341397	cg04870657	-5.4530333564448e-06	MMP10_F9
341398	cg04871582	8.00925815181709e-06	MMP10_F9
341399	cg04872848	-3.9804308951971e-08	MMP10_F9
341400	cg04874061	7.50917248505061e-06	MMP10_F9
341401	cg04875212	1.93627317780108e-06	MMP10_F9
341402	cg04880732	-5.13310203969466e-07	MMP10_F9
341403	cg04881321	5.76627739991829e-06	MMP10_F9
341404	cg04881585	-1.71258159292133e-05	MMP10_F9
341405	cg04882359	-8.41682648213172e-06	MMP10_F9
341406	cg04884122	4.87047182919923e-07	MMP10_F9
341407	cg04884313	1.93758738387326e-06	MMP10_F9
341408	cg04884342	6.59035128740338e-06	MMP10_F9
341409	cg04884481	-5.14181328057084e-08	MMP10_F9
341410	cg04884798	3.77999087826492e-06	MMP10_F9
341411	cg04884842	2.5529429771723e-07	MMP10_F9
341412	cg04885581	-9.65677261872098e-06	MMP10_F9
341413	cg04887735	-2.35560572388921e-05	MMP10_F9
341414	cg04888364	1.07399814018361e-05	MMP10_F9
341415	cg04892060	-2.3363335397359e-07	MMP10_F9
341416	cg04895360	1.47241039272153e-05	MMP10_F9
341417	cg04897439	1.57594021115996e-06	MMP10_F9
341418	cg04897790	-2.98692614485327e-05	MMP10_F9
341419	cg04898358	-1.16319885494043e-05	MMP10_F9
341420	cg04899282	4.47576886078149e-06	MMP10_F9
341421	cg04899753	5.97340110791915e-06	MMP10_F9
341422	cg04900565	4.53688341516392e-06	MMP10_F9
341423	cg04900915	2.08652242651407e-07	MMP10_F9
341424	cg04901199	-1.34913106593232e-06	MMP10_F9
341425	cg04903883	3.47454284659717e-07	MMP10_F9
341426	cg04904561	4.67223146065089e-05	MMP10_F9
341427	cg04905775	3.91871466531068e-06	MMP10_F9
341428	cg04906283	-2.98749207904958e-06	MMP10_F9
341429	cg04906764	-7.45492278333776e-06	MMP10_F9
341430	cg04906816	-1.23077125341355e-05	MMP10_F9
341431	cg04908325	1.20550875841089e-06	MMP10_F9
341432	cg04908382	9.92007628738157e-06	MMP10_F9
341433	cg04909098	5.02602093488494e-06	MMP10_F9
341434	cg04910453	-1.27079897675061e-05	MMP10_F9
341435	cg04910692	1.13758207751322e-05	MMP10_F9
341436	cg04910921	1.44445271377807e-06	MMP10_F9
341437	cg04911518	-7.60293712058382e-06	MMP10_F9
341438	cg04912712	1.51370759175556e-06	MMP10_F9
341439	cg04913114	-4.53223194709747e-06	MMP10_F9
341440	cg04913246	5.18946539879352e-05	MMP10_F9
341441	cg04913443	9.75540136742928e-07	MMP10_F9
341442	cg04913803	-2.52566193967471e-05	MMP10_F9
341443	cg04913974	9.81126616853476e-06	MMP10_F9
341444	cg04914574	5.71011848081527e-07	MMP10_F9
341445	cg04919519	-1.09659241084738e-05	MMP10_F9
341446	cg04921109	-3.48258009518039e-06	MMP10_F9
341447	cg04921533	1.2332909475813e-05	MMP10_F9
341448	cg04924056	2.92883387317891e-06	MMP10_F9
341449	cg04925858	-2.73666364377173e-06	MMP10_F9
341450	cg04926361	6.00320372395045e-06	MMP10_F9
341451	cg04926668	1.07007322224481e-05	MMP10_F9
341452	cg04928930	-3.98305727283027e-05	MMP10_F9
341453	cg04930840	4.04615969854576e-06	MMP10_F9
341454	cg04931808	5.02976630953185e-06	MMP10_F9
341455	cg04932340	-8.79354360313934e-07	MMP10_F9
341456	cg04932551	9.03770521258246e-06	MMP10_F9
341457	cg04933530	-3.9725143694057e-05	MMP10_F9
341458	cg04933829	9.0104263860803e-06	MMP10_F9
341459	cg04934643	-6.02495461389904e-06	MMP10_F9
341460	cg04935666	-1.38303100376589e-05	MMP10_F9
341461	cg04936260	-1.01841254202427e-05	MMP10_F9
341462	cg04937184	-1.55582169506079e-05	MMP10_F9
341463	cg04937402	-1.02048909105842e-06	MMP10_F9
341464	cg04939219	1.43582397664827e-06	MMP10_F9
341465	cg04943851	-1.51263658153601e-05	MMP10_F9
341466	cg04944177	1.02180824421003e-07	MMP10_F9
341467	cg04946315	8.62954255646437e-06	MMP10_F9
341468	cg04946506	1.95899828373071e-05	MMP10_F9
341469	cg04947339	5.80313568458123e-06	MMP10_F9
341470	cg04947514	-1.41266179636366e-06	MMP10_F9
341471	cg04947533	1.49596810491638e-05	MMP10_F9
341472	cg04948194	3.92082510353082e-06	MMP10_F9
341473	cg04948503	8.39618902287632e-06	MMP10_F9
341474	cg04948941	1.84745084432675e-06	MMP10_F9
341475	cg04949041	2.85982483089192e-06	MMP10_F9
341476	cg04952072	3.89499807090928e-07	MMP10_F9
341477	cg04953061	1.06369515725998e-06	MMP10_F9
341478	cg04954225	4.11904221021828e-06	MMP10_F9
341479	cg04956882	-1.79756960279187e-07	MMP10_F9
341480	cg04957177	2.7902286656795e-06	MMP10_F9
341481	cg04957209	-1.7152582197969e-05	MMP10_F9
341482	cg04957377	-1.83006552059017e-05	MMP10_F9
341483	cg04958055	-1.99722106700158e-05	MMP10_F9
341484	cg04958087	5.65144355482132e-06	MMP10_F9
341485	cg04958794	-3.23607127557641e-06	MMP10_F9
341486	cg04960285	1.72341361148766e-07	MMP10_F9
341487	cg04961042	-1.78413648730512e-06	MMP10_F9
341488	cg04961582	5.30758360437792e-06	MMP10_F9
341489	cg04962528	2.79818147594787e-06	MMP10_F9
341490	cg04963651	1.58202595187417e-06	MMP10_F9
341491	cg04964062	-5.62879618304812e-06	MMP10_F9
341492	cg04964845	-2.12056862328944e-05	MMP10_F9
341493	cg04964966	2.61555478223607e-07	MMP10_F9
341494	cg04966159	-2.59962076095463e-06	MMP10_F9
341495	cg04966586	-2.42194693355421e-05	MMP10_F9
341496	cg04966789	-2.8155614775985e-07	MMP10_F9
341497	cg04966851	-5.90641308063449e-07	MMP10_F9
341498	cg04968726	-6.82228246876592e-06	MMP10_F9
341499	cg04971161	-3.57495670164018e-08	MMP10_F9
341500	cg04971812	-2.09700299719066e-06	MMP10_F9
341501	cg04972957	-2.40671830142133e-07	MMP10_F9
341502	cg04974940	-3.35439222740505e-08	MMP10_F9
341503	cg04975143	1.09856338950616e-05	MMP10_F9
341504	cg04975505	8.21222357056612e-07	MMP10_F9
341505	cg04976254	6.10464168395835e-06	MMP10_F9
341506	cg04977856	-4.12472777983747e-05	MMP10_F9
341507	cg04977951	1.831928480402e-06	MMP10_F9
341508	cg04977983	-5.28959686915618e-08	MMP10_F9
341509	cg04978107	7.35080671099162e-06	MMP10_F9
341510	cg04980793	1.66182538690163e-06	MMP10_F9
341511	cg04982054	-9.24119265856565e-06	MMP10_F9
341512	cg04983685	1.17550370512912e-06	MMP10_F9
341513	cg04983761	7.47592133032217e-06	MMP10_F9
341514	cg04983807	-1.21125615220286e-05	MMP10_F9
341515	cg04984818	1.72454638883655e-06	MMP10_F9
341516	cg04985020	9.45761161824669e-06	MMP10_F9
341517	cg04985324	-8.63612650541943e-08	MMP10_F9
341518	cg04987302	8.01720004202605e-06	MMP10_F9
341519	cg04987734	2.58415803548779e-05	MMP10_F9
341520	cg04987823	-5.05418060816884e-07	MMP10_F9
341521	cg04987955	-8.37820750253555e-06	MMP10_F9
341522	cg04989706	6.48138000481186e-06	MMP10_F9
341523	cg04989913	-3.38967371972634e-06	MMP10_F9
341524	cg04990472	1.19732928287521e-05	MMP10_F9
341525	cg04990977	-2.85593107151059e-06	MMP10_F9
341526	cg04991036	-8.21955713342686e-06	MMP10_F9
341527	cg04991452	2.06375472414319e-05	MMP10_F9
341528	cg04993592	-3.33947570949481e-07	MMP10_F9
341529	cg04994481	9.9848263548487e-06	MMP10_F9
341530	cg04994761	-4.09243295821393e-06	MMP10_F9
341531	cg04994925	2.22032881360102e-06	MMP10_F9
341532	cg04994970	1.39515617985285e-06	MMP10_F9
341533	cg04996868	1.10266353045699e-05	MMP10_F9
341534	cg04997124	-1.25334889319413e-05	MMP10_F9
341535	cg04998054	2.67221058747313e-06	MMP10_F9
341536	cg04998671	-9.83177918334328e-07	MMP10_F9
341537	cg05000123	3.35194511842802e-06	MMP10_F9
341538	cg05001882	1.16114406434475e-06	MMP10_F9
341539	cg05002602	3.63904321139772e-06	MMP10_F9
341540	cg05003175	-6.55741064116496e-08	MMP10_F9
341541	cg05004118	5.49223758398512e-07	MMP10_F9
341542	cg05004405	4.67797857412436e-06	MMP10_F9
341543	cg05006302	-5.99364066177722e-06	MMP10_F9
341544	cg05006384	-3.08017000228858e-05	MMP10_F9
341545	cg05007022	-2.53082474054476e-06	MMP10_F9
341546	cg05007375	-5.23190383057826e-07	MMP10_F9
341547	cg05008070	-5.90485850606351e-06	MMP10_F9
341548	cg05008296	-1.09375851607353e-05	MMP10_F9
341549	cg05008843	-2.07037515708077e-06	MMP10_F9
341550	cg05009172	6.0941678932071e-06	MMP10_F9
341551	cg05011265	1.87908384491526e-05	MMP10_F9
341552	cg05011482	1.55275981182019e-06	MMP10_F9
341553	cg05011838	2.36257776746128e-08	MMP10_F9
341554	cg05012125	-1.9622834828545e-06	MMP10_F9
341555	cg05012523	-8.19869982221924e-06	MMP10_F9
341556	cg05013825	-9.12938126228195e-06	MMP10_F9
341557	cg05014952	3.7517025628837e-06	MMP10_F9
341558	cg05015297	-3.07443610287984e-06	MMP10_F9
341559	cg05015996	7.52353129810875e-06	MMP10_F9
341560	cg05017015	-1.42766639765303e-06	MMP10_F9
341561	cg05018513	3.29180246574817e-05	MMP10_F9
341562	cg05018835	-6.05000446003201e-06	MMP10_F9
341563	cg05019016	-3.26886386782807e-06	MMP10_F9
341564	cg05019381	1.10185514901839e-06	MMP10_F9
341565	cg05019423	1.44538085238394e-06	MMP10_F9
341566	cg05019583	-1.08609737399659e-06	MMP10_F9
341567	cg05020081	5.47590945835713e-06	MMP10_F9
341568	cg05021896	2.62826797711723e-06	MMP10_F9
341569	cg05022087	1.67518258978603e-05	MMP10_F9
341570	cg05022301	-8.65208575071586e-06	MMP10_F9
341571	cg05023903	-9.33997516410195e-07	MMP10_F9
341572	cg05027972	1.70691943947763e-06	MMP10_F9
341573	cg05028768	2.12722181137647e-06	MMP10_F9
341574	cg05029845	1.90690871572202e-06	MMP10_F9
341575	cg05030405	-2.96152528548422e-06	MMP10_F9
341576	cg05031016	-3.53069379285658e-09	MMP10_F9
341577	cg05031854	8.6569153636867e-07	MMP10_F9
341578	cg05032550	3.66501355769793e-07	MMP10_F9
341579	cg05036993	-6.2279050760624e-06	MMP10_F9
341580	cg05037628	-1.44681354328891e-06	MMP10_F9
341581	cg05038469	-3.29764365432836e-05	MMP10_F9
341582	cg05039241	-1.63949344176881e-06	MMP10_F9
341583	cg05039463	-6.89927189264313e-07	MMP10_F9
341584	cg05040501	2.90093943166985e-07	MMP10_F9
341585	cg05041045	-2.07165792201007e-07	MMP10_F9
341586	cg05041658	-2.9724169066968e-06	MMP10_F9
341587	cg05042606	1.39238651903386e-05	MMP10_F9
341588	cg05043627	2.08494004953656e-05	MMP10_F9
341589	cg05047223	5.13834271705304e-07	MMP10_F9
341590	cg05048426	1.50204613503466e-05	MMP10_F9
341591	cg05049312	-3.02340776274438e-05	MMP10_F9
341592	cg05049361	4.934751639087e-07	MMP10_F9
341593	cg05050053	-1.58517343599457e-05	MMP10_F9
341594	cg05050072	2.59315370439249e-07	MMP10_F9
341595	cg05050858	-1.35848012404758e-05	MMP10_F9
341596	cg05052703	-1.73798976021871e-05	MMP10_F9
341597	cg05052898	8.12170832154557e-07	MMP10_F9
341598	cg05053979	1.03695631806576e-05	MMP10_F9
341599	cg05054115	1.01653483264193e-06	MMP10_F9
341600	cg05054910	1.25356261132952e-05	MMP10_F9
341601	cg05055001	-8.47262084668746e-06	MMP10_F9
341602	cg05057083	6.27404135004515e-06	MMP10_F9
341603	cg05057720	-1.11575073991334e-05	MMP10_F9
341604	cg05057827	2.98206783105638e-05	MMP10_F9
341605	cg05065964	-2.32617780096616e-06	MMP10_F9
341606	cg05068951	-4.59698236775214e-05	MMP10_F9
341607	cg05071383	3.86963902804406e-07	MMP10_F9
341608	cg05071770	5.30191722932138e-06	MMP10_F9
341609	cg05073044	1.33493026683395e-06	MMP10_F9
341610	cg05076152	8.37604128222503e-07	MMP10_F9
341611	cg05076167	-9.35760288155423e-07	MMP10_F9
341612	cg05076631	1.52939332719047e-06	MMP10_F9
341613	cg05076775	6.89889145447949e-07	MMP10_F9
341614	cg05077358	1.51254670892484e-05	MMP10_F9
341615	cg05078817	4.5055312522598e-08	MMP10_F9
341616	cg05081006	-9.84391452021184e-06	MMP10_F9
341617	cg05081614	-1.83363607331183e-05	MMP10_F9
341618	cg05082965	6.89428907282828e-07	MMP10_F9
341619	cg05084793	4.84346515188722e-05	MMP10_F9
341620	cg05085587	2.88851694805408e-07	MMP10_F9
341621	cg05086074	3.89437534851106e-07	MMP10_F9
341622	cg05086282	6.24199329307071e-06	MMP10_F9
341623	cg05087067	-2.97974067237797e-06	MMP10_F9
341624	cg05089296	2.26878274902184e-06	MMP10_F9
341625	cg05090150	2.52345802380219e-07	MMP10_F9
341626	cg05093469	-3.76419531032014e-07	MMP10_F9
341627	cg05095290	8.27536633652963e-06	MMP10_F9
341628	cg05097165	-1.79232941540084e-05	MMP10_F9
341629	cg05097953	5.54361440407681e-06	MMP10_F9
341630	cg05099512	-1.59353188935842e-07	MMP10_F9
341631	cg05100282	5.49739721972864e-06	MMP10_F9
341632	cg05100432	8.69885378196943e-06	MMP10_F9
341633	cg05100846	-3.66507392560855e-06	MMP10_F9
341634	cg05102422	1.46283938679004e-05	MMP10_F9
341635	cg05105529	-1.51959945470219e-05	MMP10_F9
341636	cg05105845	-2.4638274459528e-06	MMP10_F9
341637	cg05107361	6.28691941274192e-06	MMP10_F9
341638	cg05108179	2.42719721446974e-06	MMP10_F9
341639	cg05109780	-9.43646393727125e-06	MMP10_F9
341640	cg05111155	-5.46626321789084e-06	MMP10_F9
341641	cg05111779	-1.2968559760669e-05	MMP10_F9
341642	cg05111898	-8.07693209181763e-06	MMP10_F9
341643	cg05114676	1.26254766456832e-05	MMP10_F9
341644	cg05119057	-2.21695525691297e-06	MMP10_F9
341645	cg05119363	2.36155603347775e-06	MMP10_F9
341646	cg05119799	1.40684426275357e-06	MMP10_F9
341647	cg05120150	4.69591952990235e-06	MMP10_F9
341648	cg05120309	9.27010118562417e-07	MMP10_F9
341649	cg05122082	2.54691393180502e-05	MMP10_F9
341650	cg05129094	1.36806194468598e-06	MMP10_F9
341651	cg05129951	8.45536915168736e-07	MMP10_F9
341652	cg05130075	2.19038656628702e-05	MMP10_F9
341653	cg05131266	-2.74654424556817e-05	MMP10_F9
341654	cg05133370	-1.14394606292472e-07	MMP10_F9
341655	cg05134015	-1.96421578841962e-06	MMP10_F9
341656	cg05134026	-2.8093311494892e-06	MMP10_F9
341657	cg05135213	3.04834682182874e-06	MMP10_F9
341658	cg05137386	1.05563764180778e-05	MMP10_F9
341659	cg05138082	-5.36286094621091e-06	MMP10_F9
341660	cg05138403	-1.57650513673855e-05	MMP10_F9
341661	cg05138957	8.07043969228902e-06	MMP10_F9
341662	cg05142272	4.1317997931473e-06	MMP10_F9
341663	cg05142445	-3.68691048550249e-05	MMP10_F9
341664	cg05142765	2.82349756576573e-07	MMP10_F9
341665	cg05143345	-5.62796011156809e-06	MMP10_F9
341666	cg05143420	7.85715185606297e-06	MMP10_F9
341667	cg05145251	1.06958633371462e-05	MMP10_F9
341668	cg05146416	-1.29400818072843e-05	MMP10_F9
341669	cg05149720	1.26657637692312e-05	MMP10_F9
341670	cg05150608	-1.85185750011767e-05	MMP10_F9
341671	cg05151348	-1.12199743480749e-05	MMP10_F9
341672	cg05151393	-6.04670478759443e-06	MMP10_F9
341673	cg05151458	1.14639718471616e-07	MMP10_F9
341674	cg05152925	1.69430613083205e-08	MMP10_F9
341675	cg05152974	-6.56643273924545e-06	MMP10_F9
341676	cg05153345	6.04327378019029e-06	MMP10_F9
341677	cg05153781	-2.38327839690378e-06	MMP10_F9
341678	cg05157120	3.30704720726097e-06	MMP10_F9
341679	cg05157625	-2.89501807433579e-05	MMP10_F9
341680	cg05157912	3.45138535016567e-06	MMP10_F9
341681	cg05158362	-5.10247089973441e-06	MMP10_F9
341682	cg05158854	-1.40144758644632e-06	MMP10_F9
341683	cg05160272	2.31778720721265e-06	MMP10_F9
341684	cg05160963	-7.06501760765233e-07	MMP10_F9
341685	cg05161004	-5.64905318535849e-06	MMP10_F9
341686	cg05161264	5.12442604564452e-06	MMP10_F9
341687	cg05162306	-1.51048428155453e-05	MMP10_F9
341688	cg05164350	-3.96821754563071e-06	MMP10_F9
341689	cg05164916	2.16022706164802e-06	MMP10_F9
341690	cg05165025	7.49584479869367e-06	MMP10_F9
341691	cg05165665	-1.98737437005039e-06	MMP10_F9
341692	cg05166408	3.17753050153582e-06	MMP10_F9
341693	cg05168491	-7.1060259818059e-06	MMP10_F9
341694	cg05168580	1.37508302726453e-05	MMP10_F9
341695	cg05168764	1.98811950761417e-06	MMP10_F9
341696	cg05170515	3.85233694925185e-07	MMP10_F9
341697	cg05171021	-7.1645028782847e-07	MMP10_F9
341698	cg05172197	-2.0276595711734e-05	MMP10_F9
341699	cg05172259	-1.39941911771761e-05	MMP10_F9
341700	cg05172994	-4.0823659681221e-06	MMP10_F9
341701	cg05173737	2.43399293050304e-07	MMP10_F9
341702	cg05173889	2.1411612819413e-05	MMP10_F9
341703	cg05174338	4.99876044988409e-06	MMP10_F9
341704	cg05175318	-1.92932072879367e-06	MMP10_F9
341705	cg05176667	1.64844853561727e-06	MMP10_F9
341706	cg05179038	2.39771361643724e-06	MMP10_F9
341707	cg05179529	-3.98651083045879e-06	MMP10_F9
341708	cg05180258	-2.56431791327587e-05	MMP10_F9
341709	cg05180522	7.61402007588058e-06	MMP10_F9
341710	cg05182249	2.53313421371473e-06	MMP10_F9
341711	cg05182418	-8.64707413459309e-07	MMP10_F9
341712	cg05182503	-6.06011311914991e-06	MMP10_F9
341713	cg05183567	-4.23820759082839e-06	MMP10_F9
341714	cg05185038	-3.54073367140016e-05	MMP10_F9
341715	cg05185634	-3.71374074077089e-05	MMP10_F9
341716	cg05186455	2.39524603117562e-06	MMP10_F9
341717	cg05186666	-6.80982578487974e-07	MMP10_F9
341718	cg05187247	-2.17350756903491e-05	MMP10_F9
341719	cg05189253	4.1660080922828e-06	MMP10_F9
341720	cg05191957	-7.97963411378633e-07	MMP10_F9
341721	cg05192657	1.42479748454273e-06	MMP10_F9
341722	cg05193110	1.73279480735362e-06	MMP10_F9
341723	cg05193430	8.40303818828062e-06	MMP10_F9
341724	cg05193449	8.04948805198215e-06	MMP10_F9
341725	cg05194618	1.95726607035011e-06	MMP10_F9
341726	cg05195393	1.72302806787863e-06	MMP10_F9
341727	cg05196610	1.75762954855381e-05	MMP10_F9
341728	cg05197323	7.68016831459581e-06	MMP10_F9
341729	cg05199950	2.0629509459348e-07	MMP10_F9
341730	cg05200313	-5.09908103008628e-05	MMP10_F9
341731	cg05200614	9.76781786625022e-06	MMP10_F9
341732	cg05200925	-1.13635817890481e-05	MMP10_F9
341733	cg05201677	-1.05049699144334e-05	MMP10_F9
341734	cg05202424	-6.66052150589719e-06	MMP10_F9
341735	cg05202439	-1.14245812727231e-06	MMP10_F9
341736	cg05203671	-1.17580436023959e-05	MMP10_F9
341737	cg05203877	2.36892810203934e-07	MMP10_F9
341738	cg05205074	3.45280597270593e-05	MMP10_F9
341739	cg05206120	9.78813045345219e-06	MMP10_F9
341740	cg05207415	-1.54558245636523e-06	MMP10_F9
341741	cg05207495	4.83286688521293e-06	MMP10_F9
341742	cg05210373	-4.79886416191187e-06	MMP10_F9
341743	cg05210671	-1.0735673123076e-05	MMP10_F9
341744	cg05210689	2.43890092576174e-06	MMP10_F9
341745	cg05211480	1.3926669672976e-05	MMP10_F9
341746	cg05212098	1.33807034994475e-05	MMP10_F9
341747	cg05212664	-7.59305532927482e-06	MMP10_F9
341748	cg05212706	5.84457700479772e-06	MMP10_F9
341749	cg05217962	-2.05754947167964e-06	MMP10_F9
341750	cg05218346	-1.6596643398171e-06	MMP10_F9
341751	cg05218696	6.88381932587783e-06	MMP10_F9
341752	cg05219829	2.32700634419636e-05	MMP10_F9
341753	cg05219996	8.36446494379063e-06	MMP10_F9
341754	cg05223146	2.76470625690821e-06	MMP10_F9
341755	cg05224124	8.72370914336921e-06	MMP10_F9
341756	cg05224126	-8.88150918548483e-06	MMP10_F9
341757	cg05224671	-2.24288180790618e-05	MMP10_F9
341758	cg05224827	-1.13955566580685e-06	MMP10_F9
341759	cg05225311	3.00707496618124e-06	MMP10_F9
341760	cg05225373	-7.91730757123541e-06	MMP10_F9
341761	cg05225684	-1.14249575056434e-05	MMP10_F9
341762	cg05225909	9.40136893751444e-05	MMP10_F9
341763	cg05226518	3.06889276416843e-06	MMP10_F9
341764	cg05229035	-1.81501449893635e-06	MMP10_F9
341765	cg05235047	2.40162098782029e-06	MMP10_F9
341766	cg05235525	1.12933743586625e-05	MMP10_F9
341767	cg05236297	-3.36132542478624e-06	MMP10_F9
341768	cg05236446	1.21708264527527e-06	MMP10_F9
341769	cg05236591	8.12029029891998e-07	MMP10_F9
341770	cg05236621	-4.22955816569254e-06	MMP10_F9
341771	cg05237374	-2.64126285496089e-05	MMP10_F9
341772	cg05238553	-1.19306675228789e-05	MMP10_F9
341773	cg05239310	1.05257389656578e-05	MMP10_F9
341774	cg05239956	3.0272284448734e-06	MMP10_F9
341775	cg05241355	-9.65341193099159e-07	MMP10_F9
341776	cg05241732	-8.68392795060571e-06	MMP10_F9
341777	cg05243070	-2.12779501780429e-06	MMP10_F9
341778	cg05243890	-7.04528327257866e-06	MMP10_F9
341779	cg05244236	-1.369986734034e-05	MMP10_F9
341780	cg05245430	-6.98156107526774e-06	MMP10_F9
341781	cg05245515	-4.23508474900768e-06	MMP10_F9
341782	cg05246507	6.33472505567248e-07	MMP10_F9
341783	cg05248321	2.37008732255381e-06	MMP10_F9
341784	cg05249271	4.56665112692112e-06	MMP10_F9
341785	cg05249479	-1.15297647880988e-05	MMP10_F9
341786	cg05250969	8.2858094871138e-06	MMP10_F9
341787	cg05252161	5.02313963101527e-08	MMP10_F9
341788	cg05254246	1.14486740779498e-05	MMP10_F9
341789	cg05254749	5.7975472746733e-06	MMP10_F9
341790	cg05255275	3.17531830086035e-06	MMP10_F9
341791	cg05256518	-9.30401867902552e-06	MMP10_F9
341792	cg05256903	1.05412893126511e-06	MMP10_F9
341793	cg05260886	1.26922407064362e-06	MMP10_F9
341794	cg05265042	-9.17793563388867e-06	MMP10_F9
341795	cg05265730	9.08700089411215e-06	MMP10_F9
341796	cg05266474	4.79366946381303e-05	MMP10_F9
341797	cg05268769	1.42494708431025e-06	MMP10_F9
341798	cg05274056	2.04322757454074e-05	MMP10_F9
341799	cg05274755	4.47439292154407e-06	MMP10_F9
341800	cg05276155	-1.24217611518954e-06	MMP10_F9
341801	cg05277122	-4.39870480728021e-06	MMP10_F9
341802	cg05278500	-2.62722146956264e-06	MMP10_F9
341803	cg05279284	2.95004783692841e-07	MMP10_F9
341804	cg05280527	-4.50628708580762e-05	MMP10_F9
341805	cg05280692	1.09199684248133e-05	MMP10_F9
341806	cg05281145	-1.94374634640701e-06	MMP10_F9
341807	cg05281831	1.19855797150139e-05	MMP10_F9
341808	cg05282518	1.36399368486132e-05	MMP10_F9
341809	cg05282641	6.16351143186286e-07	MMP10_F9
341810	cg05283551	2.0560025964682e-06	MMP10_F9
341811	cg05284742	-1.06120397275196e-05	MMP10_F9
341812	cg05285554	-5.03180739230468e-08	MMP10_F9
341813	cg05286157	-1.22678288452642e-05	MMP10_F9
341814	cg05287512	-4.53811447930566e-06	MMP10_F9
341815	cg05287917	3.52132958131587e-06	MMP10_F9
341816	cg05288381	6.7250643815978e-06	MMP10_F9
341817	cg05288750	-5.65025872255053e-06	MMP10_F9
341818	cg05291282	7.4040126020974e-06	MMP10_F9
341819	cg05293490	-1.9876242901297e-05	MMP10_F9
341820	cg05293510	-7.96380687905512e-06	MMP10_F9
341821	cg05294307	-1.09776869413473e-06	MMP10_F9
341822	cg05294577	3.31662491317121e-06	MMP10_F9
341823	cg05294930	-1.7192310643882e-05	MMP10_F9
341824	cg05295015	1.23023964123918e-07	MMP10_F9
341825	cg05295297	-2.3213206163586e-06	MMP10_F9
341826	cg05295427	-5.96869348906269e-06	MMP10_F9
341827	cg05295557	-1.29449767428571e-05	MMP10_F9
341828	cg05296180	-2.77077901733517e-05	MMP10_F9
341829	cg05296192	-9.32504948561613e-07	MMP10_F9
341830	cg05296566	-7.37207184125953e-06	MMP10_F9
341831	cg05296818	-1.76065479752856e-06	MMP10_F9
341832	cg05297328	-1.27306020416874e-06	MMP10_F9
341833	cg05297956	1.43741362169963e-06	MMP10_F9
341834	cg05299793	4.35178918367571e-06	MMP10_F9
341835	cg05300029	2.56809406588342e-06	MMP10_F9
341836	cg05300132	7.59150133452114e-06	MMP10_F9
341837	cg05300946	6.82177082252082e-07	MMP10_F9
341838	cg05301794	1.7920189279863e-06	MMP10_F9
341839	cg05302386	-4.02963879214356e-07	MMP10_F9
341840	cg05303297	5.76281937278536e-06	MMP10_F9
341841	cg05304806	5.10993502955053e-06	MMP10_F9
341842	cg05305304	8.14717114977538e-06	MMP10_F9
341843	cg05306587	1.77049607809064e-06	MMP10_F9
341844	cg05308309	9.06729058468082e-06	MMP10_F9
341845	cg05308317	-7.53907551903555e-06	MMP10_F9
341846	cg05308436	-6.32507161622057e-06	MMP10_F9
341847	cg05308904	1.78832318523823e-05	MMP10_F9
341848	cg05309651	-5.42824886010451e-06	MMP10_F9
341849	cg05309989	-5.26241869948221e-06	MMP10_F9
341850	cg05313263	2.57386279909775e-05	MMP10_F9
341851	cg05314075	2.50952647267425e-05	MMP10_F9
341852	cg05314124	1.08382049524591e-05	MMP10_F9
341853	cg05315276	9.65793465428624e-06	MMP10_F9
341854	cg05315321	2.17903224626262e-05	MMP10_F9
341855	cg05316463	-2.91935332790403e-05	MMP10_F9
341856	cg05316694	8.38685037292017e-06	MMP10_F9
341857	cg05317096	-1.27977846584198e-05	MMP10_F9
341858	cg05320842	2.40455670177574e-05	MMP10_F9
341859	cg05320944	3.437954721741e-06	MMP10_F9
341860	cg05321225	-2.3786857629143e-05	MMP10_F9
341861	cg05321721	1.43425261515239e-06	MMP10_F9
341862	cg05323141	-2.08466462903188e-05	MMP10_F9
341863	cg05324618	9.88439932562684e-06	MMP10_F9
341864	cg05324774	-6.25514745434055e-06	MMP10_F9
341865	cg05324894	-4.00013777113323e-05	MMP10_F9
341866	cg05325567	1.57352778531801e-05	MMP10_F9
341867	cg05325785	-7.61237660710967e-07	MMP10_F9
341868	cg05326274	1.78344411747583e-06	MMP10_F9
341869	cg05327840	-4.26972187395068e-06	MMP10_F9
341870	cg05327971	1.18431488706749e-06	MMP10_F9
341871	cg05330297	-1.52877592938868e-07	MMP10_F9
341872	cg05330668	1.87014416696452e-07	MMP10_F9
341873	cg05330742	1.46805089881681e-06	MMP10_F9
341874	cg05332629	7.77185312799225e-06	MMP10_F9
341875	cg05333753	2.77467423451832e-06	MMP10_F9
341876	cg05334032	-4.73424262570479e-06	MMP10_F9
341877	cg05334655	2.93180937925125e-05	MMP10_F9
341878	cg05335315	5.33140965755783e-06	MMP10_F9
341879	cg05335832	1.25067168178793e-06	MMP10_F9
341880	cg05335975	-3.16355435134694e-06	MMP10_F9
341881	cg05338577	4.83442594526651e-07	MMP10_F9
341882	cg05338785	7.5276985702084e-07	MMP10_F9
341883	cg05339415	9.53493572864853e-06	MMP10_F9
341884	cg05339574	1.51471895698817e-05	MMP10_F9
341885	cg05339605	-5.69455384592783e-06	MMP10_F9
341886	cg05339695	7.16228155527667e-06	MMP10_F9
341887	cg05340482	3.92308784355537e-06	MMP10_F9
341888	cg05340495	6.89542187957403e-06	MMP10_F9
341889	cg05341425	2.94010589766073e-06	MMP10_F9
341890	cg05342987	-3.17582891445892e-07	MMP10_F9
341891	cg05343811	5.99215300708051e-06	MMP10_F9
341892	cg05344176	2.80903314970896e-06	MMP10_F9
341893	cg05344955	-1.03941367322485e-05	MMP10_F9
341894	cg05345448	-9.88223805861646e-06	MMP10_F9
341895	cg05346166	3.40632757231473e-06	MMP10_F9
341896	cg05346611	-1.1735391524312e-05	MMP10_F9
341897	cg05347215	-1.41513507391258e-05	MMP10_F9
341898	cg05347794	2.95637970386777e-06	MMP10_F9
341899	cg05348084	1.22348441803813e-05	MMP10_F9
341900	cg05348776	7.76308583119337e-06	MMP10_F9
341901	cg05349024	-2.24502526785735e-05	MMP10_F9
341902	cg05349083	1.01621279573132e-05	MMP10_F9
341903	cg05349242	2.76419946676554e-06	MMP10_F9
341904	cg05349646	2.75222916677879e-06	MMP10_F9
341905	cg05350798	2.40980079979717e-05	MMP10_F9
341906	cg05351201	-3.5874423271819e-07	MMP10_F9
341907	cg05351785	9.61886773610006e-06	MMP10_F9
341908	cg05353454	-2.35346444046901e-05	MMP10_F9
341909	cg05353590	-1.88619604817869e-06	MMP10_F9
341910	cg05354479	5.17211381814575e-06	MMP10_F9
341911	cg05354549	2.72025457811671e-06	MMP10_F9
341912	cg05354594	1.13475657328168e-05	MMP10_F9
341913	cg05356754	3.36060308858252e-06	MMP10_F9
341914	cg05357695	-1.07518279740507e-06	MMP10_F9
341915	cg05358503	-3.6517394670599e-06	MMP10_F9
341916	cg05359130	-6.21070469765819e-06	MMP10_F9
341917	cg05360208	6.56863282543774e-08	MMP10_F9
341918	cg05361542	3.72419119339659e-06	MMP10_F9
341919	cg05362320	2.51256434209933e-06	MMP10_F9
341920	cg05365578	1.24230092553078e-06	MMP10_F9
341921	cg05365825	-1.75509363143673e-06	MMP10_F9
341922	cg05366401	4.81723975425712e-07	MMP10_F9
341923	cg05369327	-9.6971956467405e-06	MMP10_F9
341924	cg05369857	5.62298663214152e-06	MMP10_F9
341925	cg05370555	2.50475458995332e-05	MMP10_F9
341926	cg05371620	2.13516114163022e-06	MMP10_F9
341927	cg05372242	-8.0291250097619e-07	MMP10_F9
341928	cg05373119	9.02931689787082e-06	MMP10_F9
341929	cg05373539	1.69182057385906e-06	MMP10_F9
341930	cg05374367	-9.69188931454124e-06	MMP10_F9
341931	cg05374809	2.95205392743757e-06	MMP10_F9
341932	cg05376465	1.87704893060594e-05	MMP10_F9
341933	cg05376485	-2.00939665790653e-06	MMP10_F9
341934	cg05377165	9.35675422030311e-07	MMP10_F9
341935	cg05378190	8.70621210687267e-06	MMP10_F9
341936	cg05379509	1.48706349784118e-06	MMP10_F9
341937	cg05379784	3.11142475085251e-06	MMP10_F9
341938	cg05380145	1.87060621008912e-05	MMP10_F9
341939	cg05381290	4.68517084703056e-06	MMP10_F9
341940	cg05383332	4.95466060299804e-06	MMP10_F9
341941	cg05384282	-6.02586647185802e-06	MMP10_F9
341942	cg05385100	2.62721354573496e-06	MMP10_F9
341943	cg05391946	1.20687631668273e-06	MMP10_F9
341944	cg05393777	-4.99723929076769e-06	MMP10_F9
341945	cg05397697	-2.00080397377381e-06	MMP10_F9
341946	cg05398141	4.57935700482283e-06	MMP10_F9
341947	cg05398321	-8.76326717688894e-06	MMP10_F9
341948	cg05398544	3.82304480051679e-06	MMP10_F9
341949	cg05398700	-6.68028216201688e-05	MMP10_F9
341950	cg05398967	8.8239389991247e-06	MMP10_F9
341951	cg05399494	1.49414998011104e-07	MMP10_F9
341952	cg05399544	-2.657830190992e-06	MMP10_F9
341953	cg05402364	-9.71382907896444e-06	MMP10_F9
341954	cg05402841	4.4541879572174e-06	MMP10_F9
341955	cg05402891	-3.77760725359517e-05	MMP10_F9
341956	cg05404117	8.34425702208729e-06	MMP10_F9
341957	cg05406635	-1.01362695036379e-05	MMP10_F9
341958	cg05406637	-8.04887343049222e-06	MMP10_F9
341959	cg05407442	8.66945495631076e-07	MMP10_F9
341960	cg05407555	1.2455517514393e-05	MMP10_F9
341961	cg05409419	-9.70053478680805e-06	MMP10_F9
341962	cg05410536	3.46047383709681e-06	MMP10_F9
341963	cg05410609	-2.53683717576161e-07	MMP10_F9
341964	cg05412222	1.08133713034463e-06	MMP10_F9
341965	cg05412906	-5.52279944936983e-06	MMP10_F9
341966	cg05413872	1.91701062511782e-06	MMP10_F9
341967	cg05415931	5.368271456513e-06	MMP10_F9
341968	cg05416141	-3.26581405769228e-05	MMP10_F9
341969	cg05428298	-6.9643356578431e-06	MMP10_F9
341970	cg05439503	-9.23134726086876e-06	MMP10_F9
341971	cg05451842	3.33158853829003e-06	MMP10_F9
341972	cg05478628	2.13305727313352e-06	MMP10_F9
341973	cg05484222	4.77218914881058e-06	MMP10_F9
341974	cg05485062	-8.15402102844389e-06	MMP10_F9
341975	cg05487736	-3.09828254621851e-06	MMP10_F9
341976	cg05537796	2.05541219896747e-05	MMP10_F9
341977	cg05546763	-1.79624406193576e-05	MMP10_F9
341978	cg05555111	5.98535060813609e-06	MMP10_F9
341979	cg05565239	-1.83419619927144e-07	MMP10_F9
341980	cg05568054	3.50735268833005e-06	MMP10_F9
341981	cg05569814	-2.24774711817771e-06	MMP10_F9
341982	cg05572765	6.87736989046899e-08	MMP10_F9
341983	cg05576328	-8.98430571676194e-07	MMP10_F9
341984	cg05601096	-5.16601721387154e-06	MMP10_F9
341985	cg05602615	8.70433944432977e-07	MMP10_F9
341986	cg05624244	3.34125855559417e-06	MMP10_F9
341987	cg05633152	4.3108394056909e-07	MMP10_F9
341988	cg05637892	1.76808354896922e-06	MMP10_F9
341989	cg05646686	-3.35204723716363e-06	MMP10_F9
341990	cg05649724	1.94091338461088e-05	MMP10_F9
341991	cg05654163	-1.40164639015653e-05	MMP10_F9
341992	cg05690394	-9.39931646308421e-06	MMP10_F9
341993	cg05710299	-1.10237688225226e-05	MMP10_F9
341994	cg05711886	1.86000167955377e-05	MMP10_F9
341995	cg05726935	2.54381779614192e-06	MMP10_F9
341996	cg05730092	-1.8435554207079e-05	MMP10_F9
341997	cg05732979	5.04598083796932e-07	MMP10_F9
341998	cg05733554	6.31372896489885e-07	MMP10_F9
341999	cg05734220	2.69363076531259e-07	MMP10_F9
342000	cg05736987	9.05184232853306e-07	MMP10_F9
342001	cg05741530	3.8894039330822e-06	MMP10_F9
342002	cg05744229	7.56977870223719e-06	MMP10_F9
342003	cg05746608	2.44782900898941e-06	MMP10_F9
342004	cg05747424	4.37090552271151e-06	MMP10_F9
342005	cg05760053	-1.0377931591038e-05	MMP10_F9
342006	cg05763097	1.95621014462981e-05	MMP10_F9
342007	cg05769169	-8.080218325859e-08	MMP10_F9
342008	cg05776603	2.09560936900366e-06	MMP10_F9
342009	cg05776763	3.12135089934671e-06	MMP10_F9
342010	cg05786809	2.07237093586828e-06	MMP10_F9
342011	cg05788638	-6.35213163360686e-06	MMP10_F9
342012	cg05794411	3.30854906972206e-05	MMP10_F9
342013	cg05813544	1.04828676268602e-05	MMP10_F9
342014	cg05814822	4.68716721056127e-07	MMP10_F9
342015	cg05829782	1.33744568172169e-06	MMP10_F9
342016	cg05830791	8.30055805254889e-06	MMP10_F9
342017	cg05831673	4.32188901002217e-07	MMP10_F9
342018	cg05831747	3.74975609809497e-06	MMP10_F9
342019	cg05833251	1.77417048418289e-06	MMP10_F9
342020	cg05833562	-2.17095227941281e-05	MMP10_F9
342021	cg05834191	9.63598841025996e-06	MMP10_F9
342022	cg05834508	-1.66895580595915e-06	MMP10_F9
342023	cg05836965	-1.03296527655464e-06	MMP10_F9
342024	cg05836974	1.19806452731938e-05	MMP10_F9
342025	cg05837075	4.41454981595358e-07	MMP10_F9
342026	cg05838855	4.40171759830165e-06	MMP10_F9
342027	cg05840338	1.55748747531959e-06	MMP10_F9
342028	cg05842348	5.76264420401845e-06	MMP10_F9
342029	cg05843944	-9.70305345139181e-06	MMP10_F9
342030	cg05844242	-1.46667212553631e-05	MMP10_F9
342031	cg05844852	-1.26418168947325e-06	MMP10_F9
342032	cg05847060	1.72302039313449e-05	MMP10_F9
342033	cg05848389	-5.81655730363955e-06	MMP10_F9
342034	cg05848485	1.13046761363769e-06	MMP10_F9
342035	cg05848660	-2.85536368741279e-06	MMP10_F9
342036	cg05850565	-2.3840628935502e-05	MMP10_F9
342037	cg05850716	2.76978845066753e-06	MMP10_F9
342038	cg05852416	2.34883866209814e-08	MMP10_F9
342039	cg05854694	-4.78776245583944e-06	MMP10_F9
342040	cg05855039	-2.57728407953838e-06	MMP10_F9
342041	cg05855724	3.87687653394927e-06	MMP10_F9
342042	cg05857728	1.43562967526707e-06	MMP10_F9
342043	cg05857941	-7.15931731123195e-07	MMP10_F9
342044	cg05858008	-1.3822104285883e-05	MMP10_F9
342045	cg05858860	-1.27331617436671e-05	MMP10_F9
342046	cg05859256	-8.72156812222986e-06	MMP10_F9
342047	cg05859308	3.81940448844567e-05	MMP10_F9
342048	cg05859760	5.04856942170273e-05	MMP10_F9
342049	cg05861512	-1.35917830913261e-05	MMP10_F9
342050	cg05861639	-3.25010814363337e-05	MMP10_F9
342051	cg05863098	-4.52619927474754e-06	MMP10_F9
342052	cg05863144	4.25788507963453e-07	MMP10_F9
342053	cg05864191	9.34150551355948e-07	MMP10_F9
342054	cg05865327	9.76066841495919e-06	MMP10_F9
342055	cg05865331	-1.09284698490199e-05	MMP10_F9
342056	cg05865548	1.14080703859485e-05	MMP10_F9
342057	cg05866150	-8.89747753761882e-06	MMP10_F9
342058	cg05867412	-6.5908395204485e-07	MMP10_F9
342059	cg05868942	4.3698040906075e-05	MMP10_F9
342060	cg05870140	5.66946616821007e-06	MMP10_F9
342061	cg05872255	9.47852178590708e-06	MMP10_F9
342062	cg05872306	-6.31107332218274e-06	MMP10_F9
342063	cg05873124	4.57190974167625e-06	MMP10_F9
342064	cg05873158	2.16554966435223e-06	MMP10_F9
342065	cg05873267	-1.12023274428688e-05	MMP10_F9
342066	cg05873568	-5.74660153271815e-06	MMP10_F9
342067	cg05874478	1.67724158908785e-05	MMP10_F9
342068	cg05875066	-2.35559672624928e-05	MMP10_F9
342069	cg05875239	1.15654074733048e-05	MMP10_F9
342070	cg05875421	1.43558999125598e-07	MMP10_F9
342071	cg05875844	-1.34611015193213e-06	MMP10_F9
342072	cg05876892	-3.21663368918051e-07	MMP10_F9
342073	cg05877109	-5.14710499746637e-06	MMP10_F9
342074	cg05878073	-4.7077769688267e-06	MMP10_F9
342075	cg05879324	-6.88599033822183e-06	MMP10_F9
342076	cg05879919	2.03367059562247e-06	MMP10_F9
342077	cg05881436	-1.38053554945027e-05	MMP10_F9
342078	cg05881808	2.50607100492062e-06	MMP10_F9
342079	cg05883713	3.454702709396e-06	MMP10_F9
342080	cg05884192	3.34046192650982e-05	MMP10_F9
342081	cg05885676	1.54522690977954e-05	MMP10_F9
342082	cg05887153	3.84433521355555e-06	MMP10_F9
342083	cg05888433	1.85954300020012e-05	MMP10_F9
342084	cg05889681	-2.14421956212963e-05	MMP10_F9
342085	cg05890252	-1.46615295572456e-05	MMP10_F9
342086	cg05890727	-1.24082556623277e-05	MMP10_F9
342087	cg05890849	-7.28693879851064e-06	MMP10_F9
342088	cg05891094	2.06090021398718e-05	MMP10_F9
342089	cg05892030	-9.8107662008646e-06	MMP10_F9
342090	cg05892425	4.26852704308335e-05	MMP10_F9
342091	cg05893542	-2.68829472218683e-05	MMP10_F9
342092	cg05894847	-2.86281670810566e-06	MMP10_F9
342093	cg05895018	-1.03893199038655e-05	MMP10_F9
342094	cg05897809	-6.75660776296003e-06	MMP10_F9
342095	cg05898782	-3.74873848834696e-08	MMP10_F9
342096	cg05899471	-4.49434911318711e-06	MMP10_F9
342097	cg05899507	2.69192873934852e-05	MMP10_F9
342098	cg05902130	4.29955408806819e-05	MMP10_F9
342099	cg05902438	-9.45239328577932e-07	MMP10_F9
342100	cg05902963	3.1411453920258e-06	MMP10_F9
342101	cg05903720	-2.17586916232887e-05	MMP10_F9
342102	cg05903992	-1.75349152163799e-05	MMP10_F9
342103	cg05904806	-5.67371813760877e-06	MMP10_F9
342104	cg05906607	3.67749435335551e-06	MMP10_F9
342105	cg05908492	-9.85649332454775e-06	MMP10_F9
342106	cg05908587	-4.21818422034658e-06	MMP10_F9
342107	cg05912466	-2.03962505317428e-05	MMP10_F9
342108	cg05912589	-3.64212769157626e-06	MMP10_F9
342109	cg05913250	1.14542608724155e-06	MMP10_F9
342110	cg05913598	3.15961478975861e-07	MMP10_F9
342111	cg05915593	2.53938691509412e-05	MMP10_F9
342112	cg05916264	1.24895684965748e-06	MMP10_F9
342113	cg05916707	1.54993630215645e-05	MMP10_F9
342114	cg05917416	3.6028566729576e-06	MMP10_F9
342115	cg05917460	7.16101999541342e-06	MMP10_F9
342116	cg05917797	5.91409204405039e-07	MMP10_F9
342117	cg05918292	-6.01136558992555e-06	MMP10_F9
342118	cg05919211	-1.12884359846638e-05	MMP10_F9
342119	cg05919314	-1.67727338902909e-05	MMP10_F9
342120	cg05920666	-2.89348686910033e-05	MMP10_F9
342121	cg05920961	2.74472176577263e-06	MMP10_F9
342122	cg05921913	-2.17871263088989e-06	MMP10_F9
342123	cg05922925	2.83423098305692e-07	MMP10_F9
342124	cg05923056	5.2767039010293e-06	MMP10_F9
342125	cg05923197	9.11403260869385e-06	MMP10_F9
342126	cg05924426	-7.44891988200095e-06	MMP10_F9
342127	cg05926722	-9.16177253630889e-06	MMP10_F9
342128	cg05927268	3.35752233452648e-06	MMP10_F9
342129	cg05928290	-1.46994775054194e-05	MMP10_F9
342130	cg05931439	-1.87778366803843e-05	MMP10_F9
342131	cg05932079	5.4111396365568e-06	MMP10_F9
342132	cg05933224	-3.8700884560971e-06	MMP10_F9
342133	cg05934259	1.89665840254381e-06	MMP10_F9
342134	cg05934592	1.79789874555729e-05	MMP10_F9
342135	cg05936091	5.56879006994109e-07	MMP10_F9
342136	cg05937046	5.62767802553733e-06	MMP10_F9
342137	cg05937316	-2.496635352295e-06	MMP10_F9
342138	cg05939041	-4.64469426923849e-06	MMP10_F9
342139	cg05939089	1.34341056628628e-05	MMP10_F9
342140	cg05940146	1.31676477411132e-06	MMP10_F9
342141	cg05940425	6.26999615992932e-05	MMP10_F9
342142	cg05940971	-8.00417224910558e-07	MMP10_F9
342143	cg05941299	1.5130239962026e-06	MMP10_F9
342144	cg05942558	1.22140470941074e-05	MMP10_F9
342145	cg05942963	1.90541180234133e-06	MMP10_F9
342146	cg05943077	6.81549862707512e-06	MMP10_F9
342147	cg05943996	1.41878787786369e-06	MMP10_F9
342148	cg05946827	5.82276764754905e-06	MMP10_F9
342149	cg05948157	-6.35519532097746e-06	MMP10_F9
342150	cg05957518	-9.09801135569493e-07	MMP10_F9
342151	cg05958352	-1.23425734664467e-06	MMP10_F9
342152	cg05969063	-1.87887409365952e-07	MMP10_F9
342153	cg05975654	-9.11388316066611e-07	MMP10_F9
342154	cg05978187	-7.27364243277215e-07	MMP10_F9
342155	cg05992226	-6.90067780163842e-07	MMP10_F9
342156	cg06002524	2.15925968361832e-06	MMP10_F9
342157	cg06015203	1.47534280968377e-06	MMP10_F9
342158	cg06027057	8.54910594818999e-06	MMP10_F9
342159	cg06047189	8.85900231753767e-06	MMP10_F9
342160	cg06084557	1.15776019672283e-06	MMP10_F9
342161	cg06089712	3.63646175653212e-07	MMP10_F9
342162	cg06097357	1.54539532555975e-06	MMP10_F9
342163	cg06111454	3.601539675314e-06	MMP10_F9
342164	cg06132283	1.12422517231438e-05	MMP10_F9
342165	cg06133145	-1.88851970809306e-05	MMP10_F9
342166	cg06134471	-1.06243585472391e-05	MMP10_F9
342167	cg06149389	2.6465686359845e-06	MMP10_F9
342168	cg06154646	3.85553498418666e-06	MMP10_F9
342169	cg06161720	1.70322734511134e-06	MMP10_F9
342170	cg06163227	2.59555036209545e-06	MMP10_F9
342171	cg06165706	2.17344307896271e-05	MMP10_F9
342172	cg06166863	1.53251506236563e-06	MMP10_F9
342173	cg06172918	-8.99209110897792e-08	MMP10_F9
342174	cg06173513	-3.92150398179224e-05	MMP10_F9
342175	cg06175025	1.78517452292014e-06	MMP10_F9
342176	cg06181761	7.41181678012891e-06	MMP10_F9
342177	cg06186808	3.09010124470846e-06	MMP10_F9
342178	cg06187373	2.03074005484522e-06	MMP10_F9
342179	cg06190732	1.0277788704935e-05	MMP10_F9
342180	cg06200092	-7.67626124546258e-06	MMP10_F9
342181	cg06204735	1.36823588042167e-06	MMP10_F9
342182	cg06216926	-7.45880683353642e-07	MMP10_F9
342183	cg06217862	3.60559859000565e-06	MMP10_F9
342184	cg06218726	2.1159772192298e-06	MMP10_F9
342185	cg06249747	-7.11999811556229e-07	MMP10_F9
342186	cg06251571	-9.59307504201822e-07	MMP10_F9
342187	cg06265809	4.68617018403149e-06	MMP10_F9
342188	cg06279414	2.2081519202691e-06	MMP10_F9
342189	cg06284231	4.01318795158595e-06	MMP10_F9
342190	cg06285241	-7.92633351657474e-06	MMP10_F9
342191	cg06291595	1.02379950235368e-05	MMP10_F9
342192	cg06298205	1.29967455464144e-05	MMP10_F9
342193	cg06304190	8.15345780182129e-06	MMP10_F9
342194	cg06317348	-1.05505668007634e-05	MMP10_F9
342195	cg06335773	8.09051598264567e-08	MMP10_F9
342196	cg06341731	-4.51681496820365e-05	MMP10_F9
342197	cg06351481	-1.90640231566751e-05	MMP10_F9
342198	cg06366345	6.59374665828182e-06	MMP10_F9
342199	cg06372175	7.10664046152351e-07	MMP10_F9
342200	cg06386733	-7.90105355651231e-06	MMP10_F9
342201	cg06392565	-1.29817421784258e-05	MMP10_F9
342202	cg06395148	1.10957492993123e-05	MMP10_F9
342203	cg06396724	-1.95611010434292e-07	MMP10_F9
342204	cg06413842	1.63036312052829e-05	MMP10_F9
342205	cg06429887	-2.61755283377534e-06	MMP10_F9
342206	cg06438577	2.56510892240212e-06	MMP10_F9
342207	cg06459066	-3.73418494617196e-07	MMP10_F9
342208	cg06469542	1.57801627042155e-05	MMP10_F9
342209	cg06488135	2.60700671089676e-06	MMP10_F9
342210	cg06501084	-2.09589567407645e-05	MMP10_F9
342211	cg06504820	-3.33476041866168e-05	MMP10_F9
342212	cg06536578	-3.6535772725721e-06	MMP10_F9
342213	cg06549228	9.18322745462877e-06	MMP10_F9
342214	cg06562570	3.89186869462332e-07	MMP10_F9
342215	cg06572093	1.87727130101437e-05	MMP10_F9
342216	cg06578089	6.44765672669177e-06	MMP10_F9
342217	cg06588247	-1.03181859347624e-06	MMP10_F9
342218	cg06591466	2.0491848977858e-06	MMP10_F9
342219	cg06594395	-2.37774525723398e-06	MMP10_F9
342220	cg06596719	-9.51324679018637e-07	MMP10_F9
342221	cg06596955	9.73106863978783e-08	MMP10_F9
342222	cg06597038	-1.30092018592959e-05	MMP10_F9
342223	cg06599920	-1.90274695030255e-08	MMP10_F9
342224	cg06600135	3.76867076175018e-07	MMP10_F9
342225	cg06600401	1.4233061567105e-05	MMP10_F9
342226	cg06601633	1.35985361305722e-06	MMP10_F9
342227	cg06603113	2.17933172260388e-08	MMP10_F9
342228	cg06603377	-6.07592271461717e-06	MMP10_F9
342229	cg06603649	-1.28609079755904e-05	MMP10_F9
342230	cg06604447	-1.05548366784585e-06	MMP10_F9
342231	cg06607384	1.23965025084369e-05	MMP10_F9
342232	cg06609295	8.74388844619035e-06	MMP10_F9
342233	cg06609390	1.03243511707249e-06	MMP10_F9
342234	cg06609474	1.56683633499016e-05	MMP10_F9
342235	cg06611606	-7.43250431369058e-07	MMP10_F9
342236	cg06611931	6.6242810742207e-06	MMP10_F9
342237	cg06615097	4.054363204496e-07	MMP10_F9
342238	cg06616512	-1.63311647773077e-06	MMP10_F9
342239	cg06617636	6.28531360853297e-05	MMP10_F9
342240	cg06618474	-7.90945694198432e-06	MMP10_F9
342241	cg06618497	-2.01011754578665e-05	MMP10_F9
342242	cg06620514	3.00555929984382e-05	MMP10_F9
342243	cg06621744	4.97087221168034e-06	MMP10_F9
342244	cg06623560	9.83830195157232e-07	MMP10_F9
342245	cg06624154	-5.33539209168922e-06	MMP10_F9
342246	cg06625934	1.80032932301662e-07	MMP10_F9
342247	cg06626359	-9.98334054382916e-06	MMP10_F9
342248	cg06626404	-3.70355100706161e-05	MMP10_F9
342249	cg06626759	-3.30681654335128e-06	MMP10_F9
342250	cg06631625	-1.53983451836849e-05	MMP10_F9
342251	cg06632154	-3.2342409999445e-06	MMP10_F9
342252	cg06633061	2.79280477600284e-06	MMP10_F9
342253	cg06633081	-3.61123503348294e-06	MMP10_F9
342254	cg06633543	-1.12541424500345e-05	MMP10_F9
342255	cg06634140	-2.18606526485356e-05	MMP10_F9
342256	cg06634473	-8.57011185415084e-07	MMP10_F9
342257	cg06634568	-1.06207309307839e-05	MMP10_F9
342258	cg06637032	-1.57567109136684e-05	MMP10_F9
342259	cg06637938	9.04744043432845e-07	MMP10_F9
342260	cg06638383	-1.97044016199736e-05	MMP10_F9
342261	cg06642626	-1.3231229259047e-05	MMP10_F9
342262	cg06642965	-1.35772683511455e-06	MMP10_F9
342263	cg06665984	5.65864963197773e-07	MMP10_F9
342264	cg06680243	1.05714272302657e-06	MMP10_F9
342265	cg06680369	-8.12552902268576e-06	MMP10_F9
342266	cg06685391	-3.38915617953548e-07	MMP10_F9
342267	cg06688770	1.98543629531098e-05	MMP10_F9
342268	cg06690633	1.8030401398203e-06	MMP10_F9
342269	cg06694428	-7.55152651430832e-06	MMP10_F9
342270	cg06702503	-1.87300031000191e-05	MMP10_F9
342271	cg06719445	-1.73640401797322e-05	MMP10_F9
342272	cg06720660	1.74568634559013e-05	MMP10_F9
342273	cg06721393	-2.71589415153029e-06	MMP10_F9
342274	cg06721998	-8.9930908554226e-07	MMP10_F9
342275	cg06722639	1.86070945269665e-05	MMP10_F9
342276	cg06724236	-3.19277635796595e-05	MMP10_F9
342277	cg06726056	2.66275981438497e-08	MMP10_F9
342278	cg06726207	4.08121876374895e-06	MMP10_F9
342279	cg06727242	-5.45874469973423e-05	MMP10_F9
342280	cg06730555	6.81449605679577e-07	MMP10_F9
342281	cg06732687	-1.33055998569775e-05	MMP10_F9
342282	cg06733925	1.89758665262798e-06	MMP10_F9
342283	cg06734730	2.32426747369925e-06	MMP10_F9
342284	cg06735806	1.33780754495979e-05	MMP10_F9
342285	cg06737484	-4.68173694155892e-06	MMP10_F9
342286	cg06737630	-4.65176447863633e-06	MMP10_F9
342287	cg06738356	-4.21278362393385e-06	MMP10_F9
342288	cg06738602	-8.94150760830386e-06	MMP10_F9
342289	cg06739711	-6.43184718296649e-06	MMP10_F9
342290	cg06739866	5.67421724809285e-06	MMP10_F9
342291	cg06741112	6.21427256267338e-06	MMP10_F9
342292	cg06741336	-9.99081769353226e-06	MMP10_F9
342293	cg06741909	6.7431748789789e-06	MMP10_F9
342294	cg06743552	6.00731596991022e-07	MMP10_F9
342295	cg06744057	-8.29087965478569e-06	MMP10_F9
342296	cg06744740	-1.43001305236824e-05	MMP10_F9
342297	cg06746017	4.98161258918488e-07	MMP10_F9
342298	cg06746112	-3.48276151567271e-06	MMP10_F9
342299	cg06746453	4.03371403652298e-06	MMP10_F9
342300	cg06747322	3.39019454364678e-09	MMP10_F9
342301	cg06749213	2.22833063609395e-06	MMP10_F9
342302	cg06749715	-4.16523189729127e-06	MMP10_F9
342303	cg06752558	5.07351453345595e-07	MMP10_F9
342304	cg06752633	2.63589145077595e-05	MMP10_F9
342305	cg06753050	5.00566887121339e-06	MMP10_F9
342306	cg06753163	4.48459869961164e-07	MMP10_F9
342307	cg06755612	8.355866260329e-08	MMP10_F9
342308	cg06755717	-2.36472763718955e-07	MMP10_F9
342309	cg06756385	-2.58339871840633e-05	MMP10_F9
342310	cg06756919	-5.10177642123654e-06	MMP10_F9
342311	cg06757662	1.64603593677509e-06	MMP10_F9
342312	cg06758393	-6.97724237185906e-07	MMP10_F9
342313	cg06759417	7.56269735386681e-06	MMP10_F9
342314	cg06760279	3.03294921427344e-06	MMP10_F9
342315	cg06760280	3.33981002418795e-05	MMP10_F9
342316	cg06760771	5.52419781067195e-06	MMP10_F9
342317	cg06761850	-1.91341114881737e-06	MMP10_F9
342318	cg06762891	-4.49675674113908e-06	MMP10_F9
342319	cg06762902	1.02659607571329e-07	MMP10_F9
342320	cg06763671	8.27441902781253e-07	MMP10_F9
342321	cg06765217	-1.78090123647718e-06	MMP10_F9
342322	cg06765552	1.66516118257623e-06	MMP10_F9
342323	cg06765956	-2.82489033832452e-06	MMP10_F9
342324	cg06768599	-4.51541151499349e-05	MMP10_F9
342325	cg06770163	4.8440218353717e-05	MMP10_F9
342326	cg06771839	2.02168213602835e-05	MMP10_F9
342327	cg06772295	-1.51964278665715e-06	MMP10_F9
342328	cg06774974	-5.67614039490764e-06	MMP10_F9
342329	cg06775869	-1.56229434229024e-06	MMP10_F9
342330	cg06775939	-4.11439444255872e-06	MMP10_F9
342331	cg06776201	-4.2195502103482e-06	MMP10_F9
342332	cg06776588	-1.51850950821605e-07	MMP10_F9
342333	cg06777853	2.30494589133458e-06	MMP10_F9
342334	cg06778680	-2.25524127095748e-07	MMP10_F9
342335	cg06779009	1.63482894588389e-05	MMP10_F9
342336	cg06779110	5.10444051921756e-06	MMP10_F9
342337	cg06779847	9.74009758749791e-06	MMP10_F9
342338	cg06780657	7.27093921864232e-06	MMP10_F9
342339	cg06780861	1.96601214713312e-05	MMP10_F9
342340	cg06782686	-6.74774943485786e-07	MMP10_F9
342341	cg06783197	1.75637278680685e-05	MMP10_F9
342342	cg06785999	6.3096081458978e-06	MMP10_F9
342343	cg06787316	3.20254220535744e-06	MMP10_F9
342344	cg06787731	1.93184548858685e-06	MMP10_F9
342345	cg06791812	8.18131562490348e-07	MMP10_F9
342346	cg06792134	-4.01345778394318e-06	MMP10_F9
342347	cg06792448	-1.08350892717927e-05	MMP10_F9
342348	cg06793679	-4.312534752522e-06	MMP10_F9
342349	cg06796435	-1.47117400668764e-05	MMP10_F9
342350	cg06796682	-5.97273394686221e-06	MMP10_F9
342351	cg06797880	-3.5485144566927e-05	MMP10_F9
342352	cg06798092	1.10851290718152e-06	MMP10_F9
342353	cg06798479	6.02944360231765e-07	MMP10_F9
342354	cg06798572	-9.16435855624272e-08	MMP10_F9
342355	cg06799735	1.30906108876966e-05	MMP10_F9
342356	cg06800231	1.76608971139259e-05	MMP10_F9
342357	cg06801852	9.44955986472261e-07	MMP10_F9
342358	cg06802658	6.06942772055202e-06	MMP10_F9
342359	cg06804177	2.1928828875807e-06	MMP10_F9
342360	cg06806969	-4.20339189351064e-06	MMP10_F9
342361	cg06807383	2.85914305011141e-06	MMP10_F9
342362	cg06807696	-2.67739047604702e-05	MMP10_F9
342363	cg06808227	-1.60628577480437e-05	MMP10_F9
342364	cg06808498	1.1747137009834e-05	MMP10_F9
342365	cg06808763	-3.7533192370173e-05	MMP10_F9
342366	cg06810231	-1.21977333110938e-05	MMP10_F9
342367	cg06813260	1.73849829337255e-05	MMP10_F9
342368	cg06813554	-3.02395119590984e-05	MMP10_F9
342369	cg06814005	1.44478985208865e-06	MMP10_F9
342370	cg06814654	-1.26335198215357e-05	MMP10_F9
342371	cg06815153	1.08680730015163e-06	MMP10_F9
342372	cg06816517	-3.00250301040369e-06	MMP10_F9
342373	cg06816718	-1.47146306159962e-05	MMP10_F9
342374	cg06817572	9.22794741592708e-07	MMP10_F9
342375	cg06819357	-1.9650791743518e-06	MMP10_F9
342376	cg06820541	-2.88371129608936e-05	MMP10_F9
342377	cg06820586	1.15725781123047e-07	MMP10_F9
342378	cg06821009	-1.03939157141765e-05	MMP10_F9
342379	cg06821183	2.86058524157319e-06	MMP10_F9
342380	cg06821828	1.17353473884239e-06	MMP10_F9
342381	cg06821999	2.11998043021672e-06	MMP10_F9
342382	cg06823034	-1.40952147006089e-05	MMP10_F9
342383	cg06824727	7.29069995705577e-07	MMP10_F9
342384	cg06826120	-2.62079990864749e-06	MMP10_F9
342385	cg06826878	2.23842618417735e-06	MMP10_F9
342386	cg06830210	4.03015055513257e-05	MMP10_F9
342387	cg06830500	1.84985588028921e-05	MMP10_F9
342388	cg06830503	1.22493000028707e-06	MMP10_F9
342389	cg06830724	7.69856052941526e-06	MMP10_F9
342390	cg06832262	-3.9691542902048e-06	MMP10_F9
342391	cg06834434	1.60195071523085e-06	MMP10_F9
342392	cg06834875	8.80040924577486e-07	MMP10_F9
342393	cg06835156	-3.05998523606507e-06	MMP10_F9
342394	cg06839388	-9.08458532790009e-06	MMP10_F9
342395	cg06839449	7.72263643491504e-07	MMP10_F9
342396	cg06840699	-7.87621587477396e-07	MMP10_F9
342397	cg06842537	-3.12327198990566e-07	MMP10_F9
342398	cg06844496	9.96634987444575e-06	MMP10_F9
342399	cg06846458	-3.57690959415123e-06	MMP10_F9
342400	cg06846512	9.54738879552404e-07	MMP10_F9
342401	cg06848865	-5.29689326546413e-07	MMP10_F9
342402	cg06849428	1.07721703359256e-06	MMP10_F9
342403	cg06850312	1.24100010291792e-06	MMP10_F9
342404	cg06853577	-6.71054504960523e-06	MMP10_F9
342405	cg06855022	-2.07927826772006e-06	MMP10_F9
342406	cg06857473	-3.71900811058606e-06	MMP10_F9
342407	cg06858555	3.33814131424155e-07	MMP10_F9
342408	cg06859135	1.66357651770164e-05	MMP10_F9
342409	cg06861087	-6.57532234540136e-07	MMP10_F9
342410	cg06861200	6.25216381505241e-06	MMP10_F9
342411	cg06863619	1.68643994399323e-05	MMP10_F9
342412	cg06864079	-9.69690516268122e-06	MMP10_F9
342413	cg06864351	4.02453287595911e-06	MMP10_F9
342414	cg06866686	2.07577830150342e-05	MMP10_F9
342415	cg06867623	-1.96219624701353e-06	MMP10_F9
342416	cg06867916	2.21855054518555e-06	MMP10_F9
342417	cg06868247	2.04199237511138e-06	MMP10_F9
342418	cg06869415	4.99667443581355e-07	MMP10_F9
342419	cg06873880	1.34842640098241e-06	MMP10_F9
342420	cg06876107	1.540305645897e-07	MMP10_F9
342421	cg06878108	2.78286869048262e-05	MMP10_F9
342422	cg06879219	2.89808432936208e-06	MMP10_F9
342423	cg06880664	3.99184468689061e-06	MMP10_F9
342424	cg06880857	5.15491675341464e-07	MMP10_F9
342425	cg06881432	4.69724180524782e-06	MMP10_F9
342426	cg06881965	-5.34101969212919e-06	MMP10_F9
342427	cg06883544	-3.8853119387166e-06	MMP10_F9
342428	cg06884470	-1.0838396914717e-05	MMP10_F9
342429	cg06884495	-1.01528241006872e-05	MMP10_F9
342430	cg06886738	-1.7343059104883e-06	MMP10_F9
342431	cg06887170	5.83440827775965e-07	MMP10_F9
342432	cg06887444	2.31193731678147e-05	MMP10_F9
342433	cg06887663	2.11202750405265e-06	MMP10_F9
342434	cg06887716	-5.03043554852846e-06	MMP10_F9
342435	cg06888698	7.61397274213003e-06	MMP10_F9
342436	cg06889165	-3.56171516659129e-06	MMP10_F9
342437	cg06889350	8.77678704635926e-07	MMP10_F9
342438	cg06889454	3.48057908864169e-06	MMP10_F9
342439	cg06889607	-6.93983474972473e-07	MMP10_F9
342440	cg06891164	1.92333803890277e-07	MMP10_F9
342441	cg06891663	4.48730412339521e-07	MMP10_F9
342442	cg06892141	3.56183468813268e-06	MMP10_F9
342443	cg06892679	1.19795736614408e-05	MMP10_F9
342444	cg06893389	-4.36117210439719e-06	MMP10_F9
342445	cg06894011	-4.69988381892487e-06	MMP10_F9
342446	cg06894464	6.89408306158416e-06	MMP10_F9
342447	cg06894612	-7.63283594070158e-06	MMP10_F9
342448	cg06894891	2.39402422093109e-05	MMP10_F9
342449	cg06895316	2.36859365687633e-07	MMP10_F9
342450	cg06898279	1.78037677904936e-05	MMP10_F9
342451	cg06900101	2.77943291316619e-06	MMP10_F9
342452	cg06900311	1.23242942832296e-05	MMP10_F9
342453	cg06903818	-1.2479459186369e-06	MMP10_F9
342454	cg06905132	1.8723178776973e-07	MMP10_F9
342455	cg06906435	-1.38571164370183e-05	MMP10_F9
342456	cg06907680	2.56936030044815e-06	MMP10_F9
342457	cg06908244	1.00640274087846e-05	MMP10_F9
342458	cg06908401	-1.79799112302188e-05	MMP10_F9
342459	cg06908919	5.96563097849013e-06	MMP10_F9
342460	cg06910115	5.22642450573823e-07	MMP10_F9
342461	cg06913516	-1.08279043480318e-06	MMP10_F9
342462	cg06914133	-1.14829809014676e-05	MMP10_F9
342463	cg06914768	-9.05476583845572e-06	MMP10_F9
342464	cg06915112	-2.71220310135314e-05	MMP10_F9
342465	cg06915732	-4.13493808180943e-06	MMP10_F9
342466	cg06916463	1.00222012347352e-06	MMP10_F9
342467	cg06916894	-1.44563218895897e-06	MMP10_F9
342468	cg06917265	1.49246649944477e-06	MMP10_F9
342469	cg06917998	-2.68348910474378e-06	MMP10_F9
342470	cg06918804	1.7840388391525e-06	MMP10_F9
342471	cg06918918	-9.72369697576294e-07	MMP10_F9
342472	cg06920136	1.24246495876878e-06	MMP10_F9
342473	cg06920667	1.28678869521847e-06	MMP10_F9
342474	cg06924233	1.95534784716946e-05	MMP10_F9
342475	cg06927324	4.35466469076417e-07	MMP10_F9
342476	cg06929324	1.22007072872021e-05	MMP10_F9
342477	cg06932535	1.12534078413295e-05	MMP10_F9
342478	cg06932612	5.91230467444408e-07	MMP10_F9
342479	cg06934265	7.82108478597126e-06	MMP10_F9
342480	cg06934468	5.37086742152964e-06	MMP10_F9
342481	cg06934523	2.02958527438197e-05	MMP10_F9
342482	cg06934680	-4.31816222154615e-06	MMP10_F9
342483	cg06937357	6.02301306756483e-06	MMP10_F9
342484	cg06937409	-1.49551846638166e-05	MMP10_F9
342485	cg06937653	-1.77061742680937e-06	MMP10_F9
342486	cg06938772	-4.09699202820171e-06	MMP10_F9
342487	cg06941156	6.72021665505024e-06	MMP10_F9
342488	cg06943981	2.03585332227678e-07	MMP10_F9
342489	cg06945523	1.2881325043885e-07	MMP10_F9
342490	cg06945697	9.50226492808347e-07	MMP10_F9
342491	cg06946814	-1.89432001444324e-05	MMP10_F9
342492	cg06948294	-4.50344355508747e-07	MMP10_F9
342493	cg06948630	1.91164777582259e-07	MMP10_F9
342494	cg06948885	-2.28123517856123e-06	MMP10_F9
342495	cg06952006	4.20250875040402e-06	MMP10_F9
342496	cg06955040	3.67609770960432e-06	MMP10_F9
342497	cg06955716	1.02246642460875e-06	MMP10_F9
342498	cg06955979	3.12523029640142e-07	MMP10_F9
342499	cg06955998	-9.93267796612052e-06	MMP10_F9
342500	cg06956232	6.01306000685512e-07	MMP10_F9
342501	cg06956646	3.17721758046557e-06	MMP10_F9
342502	cg06957447	6.70720178305487e-06	MMP10_F9
342503	cg06958766	1.26456519252067e-05	MMP10_F9
342504	cg06959340	2.65826795164873e-06	MMP10_F9
342505	cg06961065	4.14256217605738e-07	MMP10_F9
342506	cg06961237	1.09200377091653e-05	MMP10_F9
342507	cg06961429	2.9845052876358e-07	MMP10_F9
342508	cg06963648	-1.95597563935254e-07	MMP10_F9
342509	cg06963672	-5.13261062801782e-06	MMP10_F9
342510	cg06965504	1.66866137763457e-06	MMP10_F9
342511	cg06966811	-1.69815858831853e-05	MMP10_F9
342512	cg06966817	3.27158236280953e-07	MMP10_F9
342513	cg06968817	2.09458560793089e-05	MMP10_F9
342514	cg06969206	6.516801162428e-06	MMP10_F9
342515	cg06970956	-6.47548398329547e-07	MMP10_F9
342516	cg06971253	-1.08909880702201e-06	MMP10_F9
342517	cg06971503	2.51190385002727e-05	MMP10_F9
342518	cg06972182	-2.12787948356536e-06	MMP10_F9
342519	cg06992688	-3.68768644463372e-05	MMP10_F9
342520	cg06993714	-5.0875250961446e-06	MMP10_F9
342521	cg06996081	-1.21265441391063e-05	MMP10_F9
342522	cg06998038	-1.07821842407743e-06	MMP10_F9
342523	cg06998137	7.14845547973143e-07	MMP10_F9
342524	cg06998145	1.27781226344247e-06	MMP10_F9
342525	cg06998765	-1.06704009332209e-05	MMP10_F9
342526	cg06999127	2.14573391776758e-06	MMP10_F9
342527	cg07001414	6.8870421575679e-07	MMP10_F9
342528	cg07001734	6.48908808202276e-06	MMP10_F9
342529	cg07001909	-4.88223165304747e-06	MMP10_F9
342530	cg07003632	2.41217735709383e-07	MMP10_F9
342531	cg07004075	2.98041212494825e-05	MMP10_F9
342532	cg07004386	-3.48813964035761e-06	MMP10_F9
342533	cg07004394	-2.84662726177956e-05	MMP10_F9
342534	cg07004727	5.54009027266115e-06	MMP10_F9
342535	cg07005994	-1.16348818147919e-06	MMP10_F9
342536	cg07007148	-1.35816796374424e-05	MMP10_F9
342537	cg07007205	-1.77059157323643e-07	MMP10_F9
342538	cg07007986	1.93168961818877e-05	MMP10_F9
342539	cg07009895	-6.55429581654568e-06	MMP10_F9
342540	cg07010028	-6.46510956432394e-06	MMP10_F9
342541	cg07010207	-7.34956450689739e-06	MMP10_F9
342542	cg07010373	2.35535229928351e-05	MMP10_F9
342543	cg07011304	1.88745404741302e-05	MMP10_F9
342544	cg07012189	-6.44687987221235e-06	MMP10_F9
342545	cg07012739	1.07113529286524e-05	MMP10_F9
342546	cg07015014	8.08768031959317e-06	MMP10_F9
342547	cg07015591	-1.06936518310805e-05	MMP10_F9
342548	cg07015803	6.2430696414594e-05	MMP10_F9
342549	cg07016325	-8.55945847245128e-07	MMP10_F9
342550	cg07017275	-1.1442055858232e-06	MMP10_F9
342551	cg07017562	5.64691411439454e-06	MMP10_F9
342552	cg07019315	1.11242899894465e-05	MMP10_F9
342553	cg07019438	-3.67039031501464e-07	MMP10_F9
342554	cg07021447	8.82081588030589e-06	MMP10_F9
342555	cg07022494	1.44305602935956e-05	MMP10_F9
342556	cg07022764	1.18350185584336e-06	MMP10_F9
342557	cg07023532	2.91907669843374e-07	MMP10_F9
342558	cg07025343	2.85864363294074e-06	MMP10_F9
342559	cg07025785	2.67928681039165e-05	MMP10_F9
342560	cg07025989	1.10501865745346e-05	MMP10_F9
342561	cg07026636	7.08966137504653e-06	MMP10_F9
342562	cg07031352	-5.20222171535332e-06	MMP10_F9
342563	cg07031872	-1.69682467051855e-05	MMP10_F9
342564	cg07033549	-9.77330565146772e-06	MMP10_F9
342565	cg07033643	-1.54684903383954e-06	MMP10_F9
342566	cg07035145	-3.45039985519974e-07	MMP10_F9
342567	cg07036035	1.06678595428325e-05	MMP10_F9
342568	cg07036991	5.03935306494481e-06	MMP10_F9
342569	cg07037750	-2.74181902521364e-05	MMP10_F9
342570	cg07038689	1.4877096687579e-05	MMP10_F9
342571	cg07039149	-5.3305597587739e-06	MMP10_F9
342572	cg07039469	3.64903467408877e-07	MMP10_F9
342573	cg07040024	5.37869190793166e-07	MMP10_F9
342574	cg07040604	-2.84551567868814e-05	MMP10_F9
342575	cg07040723	-7.40097656066141e-06	MMP10_F9
342576	cg07042014	-1.51422634680485e-06	MMP10_F9
342577	cg07042827	-4.99810471400022e-06	MMP10_F9
342578	cg07046399	1.80900789173893e-07	MMP10_F9
342579	cg07046849	-1.08990605181402e-05	MMP10_F9
342580	cg07049929	1.25086936016797e-06	MMP10_F9
342581	cg07050194	6.11428909052404e-06	MMP10_F9
342582	cg07050525	-7.97435461848862e-07	MMP10_F9
342583	cg07051178	9.97337422326764e-06	MMP10_F9
342584	cg07052387	6.83654956497535e-06	MMP10_F9
342585	cg07054904	2.27123209995812e-06	MMP10_F9
342586	cg07055769	1.0263524323782e-05	MMP10_F9
342587	cg07056155	5.06996114008137e-06	MMP10_F9
342588	cg07057342	-6.74301795150984e-06	MMP10_F9
342589	cg07058639	1.26871465529829e-06	MMP10_F9
342590	cg07059629	3.03806761533374e-05	MMP10_F9
342591	cg07060739	-2.24860838213731e-05	MMP10_F9
342592	cg07061975	-1.08885501690821e-05	MMP10_F9
342593	cg07062130	1.3079444384394e-05	MMP10_F9
342594	cg07063068	9.52702195492515e-06	MMP10_F9
342595	cg07063294	1.60253783482424e-07	MMP10_F9
342596	cg07065217	2.10450608493174e-06	MMP10_F9
342597	cg07065737	2.01408794118353e-06	MMP10_F9
342598	cg07066794	2.04717606857461e-06	MMP10_F9
342599	cg07066907	1.37408705116762e-05	MMP10_F9
342600	cg07067667	-2.35072925068691e-05	MMP10_F9
342601	cg07067672	4.78798695962654e-07	MMP10_F9
342602	cg07067833	1.719768945927e-05	MMP10_F9
342603	cg07068674	-2.55348815929766e-06	MMP10_F9
342604	cg07068761	-2.52676799603948e-06	MMP10_F9
342605	cg07070694	1.14999533106842e-07	MMP10_F9
342606	cg07071491	1.06896763605158e-05	MMP10_F9
342607	cg07071615	1.2515954045687e-05	MMP10_F9
342608	cg07071690	3.46845740001857e-06	MMP10_F9
342609	cg07072475	2.86419814217497e-06	MMP10_F9
342610	cg07075568	5.2101882657254e-06	MMP10_F9
342611	cg07076845	4.09813369245776e-06	MMP10_F9
342612	cg07077507	4.80338369751751e-06	MMP10_F9
342613	cg07080224	2.78603336086966e-06	MMP10_F9
342614	cg07081372	5.12216504568198e-06	MMP10_F9
342615	cg07081388	1.99815694290936e-06	MMP10_F9
342616	cg07084004	-4.77284092652686e-06	MMP10_F9
342617	cg07084930	-3.78585974555529e-07	MMP10_F9
342618	cg07085167	-1.09401268774129e-05	MMP10_F9
342619	cg07086455	4.48800841358622e-07	MMP10_F9
342620	cg07086947	-1.22674376383401e-05	MMP10_F9
342621	cg07087646	2.54036717379503e-06	MMP10_F9
342622	cg07088950	1.50203055879643e-05	MMP10_F9
342623	cg07092725	1.24705938728835e-05	MMP10_F9
342624	cg07093825	2.07144655276989e-07	MMP10_F9
342625	cg07093953	3.22933859958217e-05	MMP10_F9
342626	cg07095997	-1.7128743979833e-07	MMP10_F9
342627	cg07096443	9.50474289086557e-06	MMP10_F9
342628	cg07098966	5.173948958197e-07	MMP10_F9
342629	cg07099479	4.36611271194758e-07	MMP10_F9
342630	cg07099567	-2.648014485949e-05	MMP10_F9
342631	cg07100798	-1.8934988067304e-05	MMP10_F9
342632	cg07102072	-1.5094584039624e-06	MMP10_F9
342633	cg07102210	-3.12115897047959e-05	MMP10_F9
342634	cg07102397	-1.89765683000745e-05	MMP10_F9
342635	cg07103329	8.24915383818581e-06	MMP10_F9
342636	cg07103895	7.32552331356463e-06	MMP10_F9
342637	cg07106394	-1.75371356886931e-06	MMP10_F9
342638	cg07110232	-4.30700577305715e-07	MMP10_F9
342639	cg07112091	2.37571163780183e-05	MMP10_F9
342640	cg07112604	1.80288844082525e-05	MMP10_F9
342641	cg07112884	-6.97493363523987e-06	MMP10_F9
342642	cg07113136	-1.4826375190613e-07	MMP10_F9
342643	cg07114013	6.69262089695048e-07	MMP10_F9
342644	cg07115542	-4.80867656053815e-06	MMP10_F9
342645	cg07115547	2.84055209499265e-06	MMP10_F9
342646	cg07115626	-1.43162576525022e-05	MMP10_F9
342647	cg07119168	2.24502153595482e-05	MMP10_F9
342648	cg07119463	-4.19381642263812e-06	MMP10_F9
342649	cg07119871	-1.89549847976917e-05	MMP10_F9
342650	cg07120097	-4.30876662047872e-06	MMP10_F9
342651	cg07121176	8.01893563947278e-08	MMP10_F9
342652	cg07121421	9.84082568237658e-06	MMP10_F9
342653	cg07122123	1.47132407099172e-05	MMP10_F9
342654	cg07122218	3.24196648893394e-06	MMP10_F9
342655	cg07122905	2.48728662174647e-05	MMP10_F9
342656	cg07123022	-6.99371066122505e-07	MMP10_F9
342657	cg07125017	6.18949873354882e-06	MMP10_F9
342658	cg07125412	9.21897484864906e-06	MMP10_F9
342659	cg07125947	7.7450232691274e-08	MMP10_F9
342660	cg07126183	-2.35018870616313e-05	MMP10_F9
342661	cg07126399	-8.63512980345437e-06	MMP10_F9
342662	cg07127103	-2.32156861210976e-05	MMP10_F9
342663	cg07129288	-1.71757744790004e-07	MMP10_F9
342664	cg07129339	5.32659862086462e-07	MMP10_F9
342665	cg07131116	4.92444685696668e-06	MMP10_F9
342666	cg07133412	-3.32044081142018e-06	MMP10_F9
342667	cg07133994	2.23578450946571e-06	MMP10_F9
342668	cg07136325	1.65817551605881e-06	MMP10_F9
342669	cg07136554	7.77055076594008e-06	MMP10_F9
342670	cg07137537	1.94140458522749e-06	MMP10_F9
342671	cg07137751	3.29573647114227e-05	MMP10_F9
342672	cg07138217	-1.58489754940726e-06	MMP10_F9
342673	cg07138686	-3.91875014205752e-06	MMP10_F9
342674	cg07138962	-3.98834146298409e-05	MMP10_F9
342675	cg07139449	4.55276244860561e-06	MMP10_F9
342676	cg07139509	2.32173039046555e-07	MMP10_F9
342677	cg07140250	-4.18330505596021e-06	MMP10_F9
342678	cg07140270	-1.2222427401317e-05	MMP10_F9
342679	cg07141622	1.40291589063241e-06	MMP10_F9
342680	cg07145366	1.34457186287049e-06	MMP10_F9
342681	cg07146723	-1.40826524524925e-05	MMP10_F9
342682	cg07147443	-3.09671963788276e-06	MMP10_F9
342683	cg07150038	1.93165687458349e-05	MMP10_F9
342684	cg07150062	-1.10803367452512e-05	MMP10_F9
342685	cg07150445	-1.18858496096138e-06	MMP10_F9
342686	cg07150719	8.17005783126455e-06	MMP10_F9
342687	cg07150772	1.88227731943828e-06	MMP10_F9
342688	cg07152597	1.53482911093011e-05	MMP10_F9
342689	cg07153150	-8.8302488556795e-08	MMP10_F9
342690	cg07154944	5.44283890224955e-07	MMP10_F9
342691	cg07155724	3.67509133576781e-06	MMP10_F9
342692	cg07156990	4.75916085461589e-06	MMP10_F9
342693	cg07157030	9.60214568061576e-05	MMP10_F9
342694	cg07157230	-1.08762452204789e-05	MMP10_F9
342695	cg07159858	2.39404165550606e-06	MMP10_F9
342696	cg07159958	2.42653554681681e-06	MMP10_F9
342697	cg07160630	1.71434295113612e-06	MMP10_F9
342698	cg07160694	3.09818412051445e-07	MMP10_F9
342699	cg07160992	9.34263903039088e-06	MMP10_F9
342700	cg07162820	1.75210503798242e-06	MMP10_F9
342701	cg07163026	6.61884459851196e-06	MMP10_F9
342702	cg07163389	-4.18576201748973e-07	MMP10_F9
342703	cg07163845	-1.10412630419439e-05	MMP10_F9
342704	cg07164388	-7.82708248127527e-06	MMP10_F9
342705	cg07166546	-1.82299414047481e-05	MMP10_F9
342706	cg07166601	-2.15370897675545e-06	MMP10_F9
342707	cg07167192	-4.93601189695651e-07	MMP10_F9
342708	cg07168160	4.07301329332907e-07	MMP10_F9
342709	cg07170252	-4.11222130978142e-05	MMP10_F9
342710	cg07170533	5.44743783841943e-06	MMP10_F9
342711	cg07171024	2.7960410779914e-06	MMP10_F9
342712	cg07176842	2.00855231755532e-05	MMP10_F9
342713	cg07177395	2.6410195930512e-05	MMP10_F9
342714	cg07179457	4.45085177272703e-06	MMP10_F9
342715	cg07179556	-1.14094363425488e-05	MMP10_F9
342716	cg07182163	2.13689817048536e-06	MMP10_F9
342717	cg07182753	1.63805834284822e-05	MMP10_F9
342718	cg07184439	5.68230637496689e-07	MMP10_F9
342719	cg07185587	-1.6824836321709e-05	MMP10_F9
342720	cg07186199	1.69475263541567e-05	MMP10_F9
342721	cg07188220	-8.65939083085367e-08	MMP10_F9
342722	cg07188233	-2.2087247552477e-07	MMP10_F9
342723	cg07190885	7.21208054239134e-06	MMP10_F9
342724	cg07193115	-4.84246475343695e-06	MMP10_F9
342725	cg07193553	-5.79850924551137e-06	MMP10_F9
342726	cg07194374	-4.22385837003141e-06	MMP10_F9
342727	cg07194993	-4.60052840556564e-06	MMP10_F9
342728	cg07195674	1.09270411670344e-05	MMP10_F9
342729	cg07197059	-1.23352119156764e-07	MMP10_F9
342730	cg07197326	-4.53399977162548e-06	MMP10_F9
342731	cg07197515	1.99471672185932e-06	MMP10_F9
342732	cg07199834	-2.33187936075555e-06	MMP10_F9
342733	cg07199999	-1.24928020544092e-06	MMP10_F9
342734	cg07218192	1.89489787046264e-06	MMP10_F9
342735	cg07231787	-5.22139029899291e-06	MMP10_F9
342736	cg07258507	2.3929656593229e-05	MMP10_F9
342737	cg07279318	-3.01976119729918e-06	MMP10_F9
342738	cg07280807	3.38097661135298e-05	MMP10_F9
342739	cg07285995	2.2844064003016e-07	MMP10_F9
342740	cg07294774	4.64837455944953e-06	MMP10_F9
342741	cg07296772	6.11409797943932e-06	MMP10_F9
342742	cg07300408	-2.5157447656151e-05	MMP10_F9
342743	cg07311759	-4.75072549188144e-06	MMP10_F9
342744	cg07333792	-4.03661112035636e-06	MMP10_F9
342745	cg07345734	9.28504514999671e-06	MMP10_F9
342746	cg07366967	-2.47926486077152e-06	MMP10_F9
342747	cg07378067	9.74000741277044e-06	MMP10_F9
342748	cg07386952	6.04864319056221e-06	MMP10_F9
342749	cg07396904	5.99383976478315e-06	MMP10_F9
342750	cg07397956	-1.75530707396357e-06	MMP10_F9
342751	cg07401901	4.26888610488114e-06	MMP10_F9
342752	cg07410086	4.08968344952097e-07	MMP10_F9
342753	cg07414384	5.04318700035536e-06	MMP10_F9
342754	cg07420680	-3.54840777645743e-06	MMP10_F9
342755	cg07429629	9.05236121672857e-06	MMP10_F9
342756	cg07430085	-1.41883636262291e-05	MMP10_F9
342757	cg07431458	-1.31321662046463e-05	MMP10_F9
342758	cg07431884	4.09894569803078e-06	MMP10_F9
342759	cg07431973	7.61817217372416e-06	MMP10_F9
342760	cg07435445	-9.65515227486817e-06	MMP10_F9
342761	cg07436208	7.56281707071708e-06	MMP10_F9
342762	cg07438165	-6.59663017040797e-06	MMP10_F9
342763	cg07438412	4.9351851255305e-06	MMP10_F9
342764	cg07438888	-2.05276211119634e-06	MMP10_F9
342765	cg07440398	-5.87156864820492e-07	MMP10_F9
342766	cg07442409	3.33371833081588e-06	MMP10_F9
342767	cg07444779	-7.04240076555957e-07	MMP10_F9
342768	cg07445246	2.35354538082934e-06	MMP10_F9
342769	cg07446509	-5.82680662197248e-06	MMP10_F9
342770	cg07447157	-8.20247530813325e-06	MMP10_F9
342771	cg07448584	6.59261697987594e-07	MMP10_F9
342772	cg07449091	4.07068718592471e-07	MMP10_F9
342773	cg07449447	4.75923326155287e-06	MMP10_F9
342774	cg07450030	1.22093886941697e-06	MMP10_F9
342775	cg07450749	-3.07991954496153e-05	MMP10_F9
342776	cg07450805	8.934782810297e-06	MMP10_F9
342777	cg07452706	-8.74174263573002e-06	MMP10_F9
342778	cg07452776	7.74007829820983e-06	MMP10_F9
342779	cg07453227	1.48333333867249e-06	MMP10_F9
342780	cg07453322	-2.05482136183228e-07	MMP10_F9
342781	cg07455318	-6.96416258412741e-07	MMP10_F9
342782	cg07455406	-1.05634013080852e-05	MMP10_F9
342783	cg07456081	7.3268096140973e-06	MMP10_F9
342784	cg07456585	6.8817037032376e-06	MMP10_F9
342785	cg07456670	-9.09689058724705e-06	MMP10_F9
342786	cg07458747	-2.83258799059446e-06	MMP10_F9
342787	cg07458849	-2.96595635486559e-06	MMP10_F9
342788	cg07459252	-9.75799185607773e-06	MMP10_F9
342789	cg07460524	-3.94787005505106e-06	MMP10_F9
342790	cg07460838	2.21823841020475e-06	MMP10_F9
342791	cg07463167	-2.05285837772745e-06	MMP10_F9
342792	cg07464201	-7.92118997197027e-06	MMP10_F9
342793	cg07467984	-1.50562476739023e-05	MMP10_F9
342794	cg07468777	3.22913823705982e-06	MMP10_F9
342795	cg07469408	-4.55809354044396e-07	MMP10_F9
342796	cg07470598	5.50134364045574e-06	MMP10_F9
342797	cg07471209	6.45293551525648e-07	MMP10_F9
342798	cg07471943	-1.63442752637706e-07	MMP10_F9
342799	cg07471962	3.22907436068924e-07	MMP10_F9
342800	cg07472806	-6.68194333960036e-06	MMP10_F9
342801	cg07473223	2.06935572721017e-05	MMP10_F9
342802	cg07473599	-3.03234584134753e-05	MMP10_F9
342803	cg07481194	3.12872170770471e-06	MMP10_F9
342804	cg07481273	-3.50913833756979e-05	MMP10_F9
342805	cg07481335	3.35871128792122e-07	MMP10_F9
342806	cg07483462	5.4457899871162e-06	MMP10_F9
342807	cg07484315	2.91179883387988e-07	MMP10_F9
342808	cg07485357	-2.09381287379372e-07	MMP10_F9
342809	cg07485720	6.35591721962434e-06	MMP10_F9
342810	cg07485769	-6.00428520014915e-06	MMP10_F9
342811	cg07488154	1.38757269960884e-05	MMP10_F9
342812	cg07488987	3.42996071891836e-06	MMP10_F9
342813	cg07489048	1.80733156147109e-05	MMP10_F9
342814	cg07489121	-1.88440299591426e-05	MMP10_F9
342815	cg07490276	1.68968228851968e-06	MMP10_F9
342816	cg07490283	1.27829749662357e-05	MMP10_F9
342817	cg07490394	-8.74042738608613e-07	MMP10_F9
342818	cg07490447	-9.59871034596359e-06	MMP10_F9
342819	cg07490485	-3.26094665010205e-06	MMP10_F9
342820	cg07491206	7.53279628735526e-06	MMP10_F9
342821	cg07492746	-8.50022738388837e-07	MMP10_F9
342822	cg07493232	4.54597039516723e-06	MMP10_F9
342823	cg07494420	2.31070636425105e-06	MMP10_F9
342824	cg07495704	1.54472210314069e-05	MMP10_F9
342825	cg07497264	-1.86131759341486e-06	MMP10_F9
342826	cg07497315	1.52692849700594e-06	MMP10_F9
342827	cg07499477	1.35486396064158e-05	MMP10_F9
342828	cg07502309	-2.53264299782961e-07	MMP10_F9
342829	cg07502782	-6.11817306434665e-06	MMP10_F9
342830	cg07502892	1.47421980255516e-05	MMP10_F9
342831	cg07505932	-6.73123911734951e-06	MMP10_F9
342832	cg07507518	-5.21898999072608e-06	MMP10_F9
342833	cg07507749	-9.85324052081855e-06	MMP10_F9
342834	cg07508588	3.02525665414793e-06	MMP10_F9
342835	cg07509161	-2.78242454472807e-05	MMP10_F9
342836	cg07509323	-1.73753610382712e-06	MMP10_F9
342837	cg07509935	-1.26595966625876e-05	MMP10_F9
342838	cg07510539	-8.00443866626192e-07	MMP10_F9
342839	cg07510711	8.93440996858504e-07	MMP10_F9
342840	cg07511201	2.38789877510865e-06	MMP10_F9
342841	cg07511317	-4.50714415215396e-06	MMP10_F9
342842	cg07512313	3.63264556411219e-06	MMP10_F9
342843	cg07512790	-5.89877174932103e-06	MMP10_F9
342844	cg07513231	1.86133936592977e-06	MMP10_F9
342845	cg07514618	-1.72168963839251e-05	MMP10_F9
342846	cg07515865	-1.60436041164937e-08	MMP10_F9
342847	cg07516252	7.22468983585197e-06	MMP10_F9
342848	cg07518265	9.17036855226354e-06	MMP10_F9
342849	cg07518330	-1.66512900958234e-07	MMP10_F9
342850	cg07519495	-2.82422590553572e-06	MMP10_F9
342851	cg07519822	9.76244121776327e-07	MMP10_F9
342852	cg07521506	-7.2878494527684e-07	MMP10_F9
342853	cg07521618	-9.16238865651993e-06	MMP10_F9
342854	cg07521789	-7.54576031906892e-06	MMP10_F9
342855	cg07523784	-6.58441653159337e-06	MMP10_F9
342856	cg07525077	-3.8920719352657e-05	MMP10_F9
342857	cg07526883	4.30308217514295e-06	MMP10_F9
342858	cg07527324	-1.34800469114081e-05	MMP10_F9
342859	cg07527955	4.50577924286377e-06	MMP10_F9
342860	cg07529608	-5.07999427313757e-07	MMP10_F9
342861	cg07530063	2.71464460407712e-06	MMP10_F9
342862	cg07531056	-3.52140259581664e-06	MMP10_F9
342863	cg07531287	8.1354780883189e-06	MMP10_F9
342864	cg07532405	5.19520474120702e-05	MMP10_F9
342865	cg07532609	-1.14864137922597e-05	MMP10_F9
342866	cg07532965	2.42255049646099e-06	MMP10_F9
342867	cg07535928	-5.9494061535645e-06	MMP10_F9
342868	cg07539451	-4.966286413796e-06	MMP10_F9
342869	cg07540634	-1.92353141445588e-05	MMP10_F9
342870	cg07542043	-1.22857221736911e-05	MMP10_F9
342871	cg07543626	-5.48486891977233e-06	MMP10_F9
342872	cg07544451	1.70639256183468e-05	MMP10_F9
342873	cg07544748	9.8847391837881e-07	MMP10_F9
342874	cg07545587	4.24670881691474e-07	MMP10_F9
342875	cg07546062	-8.20337547815494e-07	MMP10_F9
342876	cg07548372	2.2110976105244e-05	MMP10_F9
342877	cg07550334	-2.406450239806e-06	MMP10_F9
342878	cg07550554	1.07823316026728e-07	MMP10_F9
342879	cg07552068	4.8869770236072e-07	MMP10_F9
342880	cg07554408	6.90691444868588e-06	MMP10_F9
342881	cg07554939	2.77221632689568e-06	MMP10_F9
342882	cg07555290	9.92854051078044e-07	MMP10_F9
342883	cg07555731	2.40643558280325e-05	MMP10_F9
342884	cg07555797	-4.5534909659207e-07	MMP10_F9
342885	cg07556119	1.33843025990086e-06	MMP10_F9
342886	cg07559178	1.70512234029276e-06	MMP10_F9
342887	cg07559273	1.4073876876375e-06	MMP10_F9
342888	cg07559696	1.02665070080662e-06	MMP10_F9
342889	cg07564690	-6.59600906484932e-06	MMP10_F9
342890	cg07567326	5.86744183987464e-06	MMP10_F9
342891	cg07569939	-4.55410392242485e-07	MMP10_F9
342892	cg07570069	1.68496626852321e-05	MMP10_F9
342893	cg07570570	5.30666037300925e-06	MMP10_F9
342894	cg07571284	4.05812980802995e-06	MMP10_F9
342895	cg07571970	5.13769705059697e-06	MMP10_F9
342896	cg07572563	-4.04364913995495e-06	MMP10_F9
342897	cg07572927	-7.81714655795112e-06	MMP10_F9
342898	cg07572984	-1.28658107239601e-05	MMP10_F9
342899	cg07573727	-8.2460416769427e-07	MMP10_F9
342900	cg07574163	-2.81126677581845e-05	MMP10_F9
342901	cg07575478	4.65169945864748e-07	MMP10_F9
342902	cg07575518	-4.40087613862937e-05	MMP10_F9
342903	cg07576894	-3.13214891622233e-06	MMP10_F9
342904	cg07579884	3.58876813143358e-06	MMP10_F9
342905	cg07580718	-2.15826676454346e-05	MMP10_F9
342906	cg07581257	-1.55623780945e-05	MMP10_F9
342907	cg07582923	2.11731311781571e-05	MMP10_F9
342908	cg07586081	-1.95028457055022e-07	MMP10_F9
342909	cg07586331	-1.95402940866011e-05	MMP10_F9
342910	cg07587209	3.00765087634624e-06	MMP10_F9
342911	cg07587786	5.5476902404372e-06	MMP10_F9
342912	cg07588128	4.71428211740343e-06	MMP10_F9
342913	cg07591622	6.15773476335016e-06	MMP10_F9
342914	cg07602026	1.92620463553238e-06	MMP10_F9
342915	cg07605148	1.07538621388885e-06	MMP10_F9
342916	cg07606234	-3.33090282307375e-06	MMP10_F9
342917	cg07608290	2.11996987156473e-06	MMP10_F9
342918	cg07612928	-1.74967626398612e-06	MMP10_F9
342919	cg07613153	-8.08527536112865e-06	MMP10_F9
342920	cg07628705	-1.35491214778033e-05	MMP10_F9
342921	cg07631919	6.43781374757375e-08	MMP10_F9
342922	cg07649646	1.45245964232278e-07	MMP10_F9
342923	cg07667295	4.62261128389093e-06	MMP10_F9
342924	cg07669002	1.88178410511407e-05	MMP10_F9
342925	cg07672479	-1.13833901379306e-06	MMP10_F9
342926	cg07674153	-4.6313394260532e-07	MMP10_F9
342927	cg07675477	3.75007263803886e-06	MMP10_F9
342928	cg07682083	2.78213230188487e-07	MMP10_F9
342929	cg07688213	1.72414080524484e-06	MMP10_F9
342930	cg07734106	5.19960551517243e-05	MMP10_F9
342931	cg07738439	5.66761531663376e-06	MMP10_F9
342932	cg07749194	2.87360879191321e-06	MMP10_F9
342933	cg07757386	1.17031063465119e-06	MMP10_F9
342934	cg07760773	-4.26005011342125e-06	MMP10_F9
342935	cg07774222	1.31756576309129e-06	MMP10_F9
342936	cg07783220	2.62238616823025e-06	MMP10_F9
342937	cg07785447	3.07247272550609e-06	MMP10_F9
342938	cg07795487	3.9268024286959e-06	MMP10_F9
342939	cg07807817	1.68890255731296e-05	MMP10_F9
342940	cg07828276	-4.1551648840931e-07	MMP10_F9
342941	cg07840472	1.83877647609434e-06	MMP10_F9
342942	cg07850604	8.53782688816641e-06	MMP10_F9
342943	cg07861258	-2.17563517577484e-06	MMP10_F9
342944	cg07862488	1.9529996282203e-06	MMP10_F9
342945	cg07864297	-2.7825031529335e-06	MMP10_F9
342946	cg07865517	-6.46122172952118e-07	MMP10_F9
342947	cg07906495	3.06886208546414e-07	MMP10_F9
342948	cg07913044	9.82003716108701e-06	MMP10_F9
342949	cg07915323	2.64532848502535e-06	MMP10_F9
342950	cg07917901	-4.84004089908138e-05	MMP10_F9
342951	cg07918453	2.07245726689915e-05	MMP10_F9
342952	cg07921698	-4.84103637718138e-06	MMP10_F9
342953	cg07921759	4.06081482564866e-05	MMP10_F9
342954	cg07922154	2.3447448749632e-06	MMP10_F9
342955	cg07928551	6.7190298454966e-08	MMP10_F9
342956	cg07929259	-3.87710524015535e-06	MMP10_F9
342957	cg07929646	5.28655097342136e-07	MMP10_F9
342958	cg07932290	-1.34774298051446e-06	MMP10_F9
342959	cg07932479	2.64373401856889e-06	MMP10_F9
342960	cg07934321	-8.58155051202291e-06	MMP10_F9
342961	cg07935669	1.06842043555554e-05	MMP10_F9
342962	cg07937555	-8.22056564658491e-06	MMP10_F9
342963	cg07937999	-7.41291365039703e-06	MMP10_F9
342964	cg07938442	-1.38430754207131e-05	MMP10_F9
342965	cg07939499	3.28215845088287e-06	MMP10_F9
342966	cg07940072	-3.64984195126734e-06	MMP10_F9
342967	cg07941108	2.41518163918515e-05	MMP10_F9
342968	cg07942500	1.63758271295135e-06	MMP10_F9
342969	cg07942847	8.67847047284268e-06	MMP10_F9
342970	cg07943633	6.9974334710165e-07	MMP10_F9
342971	cg07944469	3.65598410602315e-06	MMP10_F9
342972	cg07945433	9.16111140545594e-06	MMP10_F9
342973	cg07945906	-2.16859864571612e-07	MMP10_F9
342974	cg07947615	1.53769739868457e-06	MMP10_F9
342975	cg07948143	1.33002630828676e-05	MMP10_F9
342976	cg07948245	6.92185058486024e-08	MMP10_F9
342977	cg07950296	6.03212414457465e-06	MMP10_F9
342978	cg07950798	-2.27713910741345e-06	MMP10_F9
342979	cg07950964	-1.28403848705225e-06	MMP10_F9
342980	cg07951135	1.50243731986646e-06	MMP10_F9
342981	cg07952815	1.29758455580022e-05	MMP10_F9
342982	cg07957069	-1.58305704294832e-05	MMP10_F9
342983	cg07958169	-3.64802778304197e-06	MMP10_F9
342984	cg07958385	1.28836796777624e-06	MMP10_F9
342985	cg07959741	-6.1363474923642e-07	MMP10_F9
342986	cg07960155	-3.34600780585863e-06	MMP10_F9
342987	cg07960360	1.81911453229208e-05	MMP10_F9
342988	cg07960587	4.66970016648181e-06	MMP10_F9
342989	cg07960693	1.00195666376277e-05	MMP10_F9
342990	cg07961098	-5.06912768402297e-05	MMP10_F9
342991	cg07961634	-1.58649135599865e-05	MMP10_F9
342992	cg07963676	1.37805015681535e-05	MMP10_F9
342993	cg07964109	2.6736539446045e-06	MMP10_F9
342994	cg07965566	3.57918650981519e-05	MMP10_F9
342995	cg07965823	5.3332872548726e-06	MMP10_F9
342996	cg07967498	-2.00461346311528e-06	MMP10_F9
342997	cg07967723	1.49978230877929e-05	MMP10_F9
342998	cg07971289	-1.70198256905336e-05	MMP10_F9
342999	cg07971674	-2.37416096457899e-07	MMP10_F9
343000	cg07971753	-1.94191241340619e-07	MMP10_F9
343001	cg07972459	-1.5410956511173e-05	MMP10_F9
343002	cg07973507	6.26230439894458e-07	MMP10_F9
343003	cg07974031	-1.21334339092854e-06	MMP10_F9
343004	cg07974473	-3.83516073840567e-06	MMP10_F9
343005	cg07974643	-6.55630780705564e-07	MMP10_F9
343006	cg07975778	1.68070747110837e-06	MMP10_F9
343007	cg07989514	2.0609477904514e-06	MMP10_F9
343008	cg08001559	3.0780657747595e-05	MMP10_F9
343009	cg08015762	-6.06967872389409e-06	MMP10_F9
343010	cg08016929	8.07066392086269e-06	MMP10_F9
343011	cg08017547	-3.49040990621535e-07	MMP10_F9
343012	cg08017956	-1.02256171250553e-05	MMP10_F9
343013	cg08020808	-5.41969421778183e-06	MMP10_F9
343014	cg08021393	2.76205998602636e-06	MMP10_F9
343015	cg08023458	-8.9170716681926e-06	MMP10_F9
343016	cg08025100	-1.53717787060738e-06	MMP10_F9
343017	cg08027943	-6.74143514211706e-06	MMP10_F9
343018	cg08033838	4.51543663454507e-06	MMP10_F9
343019	cg08033845	-2.36933513542009e-05	MMP10_F9
343020	cg08033998	1.33708121095687e-05	MMP10_F9
343021	cg08036899	-5.27753570389274e-07	MMP10_F9
343022	cg08037115	1.63634452531226e-05	MMP10_F9
343023	cg08038741	1.17133578885114e-05	MMP10_F9
343024	cg08039281	6.00734258702105e-07	MMP10_F9
343025	cg08039791	-5.38757125030683e-08	MMP10_F9
343026	cg08040755	3.15170384707575e-06	MMP10_F9
343027	cg08041364	-2.49504348200886e-07	MMP10_F9
343028	cg08043200	1.7576882396637e-05	MMP10_F9
343029	cg08043233	-3.95160043568077e-07	MMP10_F9
343030	cg08044620	1.14391750143675e-05	MMP10_F9
343031	cg08044789	-3.85538368955764e-06	MMP10_F9
343032	cg08046044	-5.72613525300454e-06	MMP10_F9
343033	cg08046963	-2.95900618007925e-06	MMP10_F9
343034	cg08047124	6.02660327176084e-08	MMP10_F9
343035	cg08047577	-2.13986145594156e-05	MMP10_F9
343036	cg08047860	3.24558081790248e-07	MMP10_F9
343037	cg08048720	2.17156404587313e-06	MMP10_F9
343038	cg08048794	1.23644083168126e-05	MMP10_F9
343039	cg08050006	1.36292787790683e-05	MMP10_F9
343040	cg08050305	1.06624434546975e-05	MMP10_F9
343041	cg08050663	-1.72802768556472e-06	MMP10_F9
343042	cg08050748	3.06426058632338e-05	MMP10_F9
343043	cg08051224	-1.58549180953856e-05	MMP10_F9
343044	cg08051604	9.78515154576843e-06	MMP10_F9
343045	cg08051713	6.36019253485996e-07	MMP10_F9
343046	cg08054046	-1.14082676304623e-06	MMP10_F9
343047	cg08054244	1.33207297697316e-06	MMP10_F9
343048	cg08055667	-1.12371733696878e-06	MMP10_F9
343049	cg08056835	-1.5555388956525e-05	MMP10_F9
343050	cg08056903	-8.44666579889957e-07	MMP10_F9
343051	cg08057190	1.71876728799249e-06	MMP10_F9
343052	cg08057786	-1.46710801494368e-05	MMP10_F9
343053	cg08058408	-6.49208593246255e-06	MMP10_F9
343054	cg08061334	-2.20777411927207e-05	MMP10_F9
343055	cg08062206	9.58819418853613e-06	MMP10_F9
343056	cg08064068	-3.15282117805898e-05	MMP10_F9
343057	cg08064672	-1.71166858418949e-06	MMP10_F9
343058	cg08066645	1.10220806042539e-06	MMP10_F9
343059	cg08066673	1.13637424187963e-05	MMP10_F9
343060	cg08066755	1.56730043413525e-06	MMP10_F9
343061	cg08067969	-2.69148519837133e-05	MMP10_F9
343062	cg08068101	1.989495483107e-08	MMP10_F9
343063	cg08068630	-2.19146932665736e-06	MMP10_F9
343064	cg08069902	-6.89610404459443e-06	MMP10_F9
343065	cg08072202	1.51702562089924e-05	MMP10_F9
343066	cg08072356	2.1474591193196e-06	MMP10_F9
343067	cg08072863	1.58172976765789e-05	MMP10_F9
343068	cg08074084	2.50129067043988e-06	MMP10_F9
343069	cg08075719	2.63335785023012e-06	MMP10_F9
343070	cg08077807	-4.43630032313052e-06	MMP10_F9
343071	cg08079330	-2.32826362840381e-05	MMP10_F9
343072	cg08081708	1.21835336775304e-06	MMP10_F9
343073	cg08081845	2.77521166056018e-06	MMP10_F9
343074	cg08082389	-1.18452936063319e-05	MMP10_F9
343075	cg08082602	-7.9876289610496e-06	MMP10_F9
343076	cg08082788	-1.24479283027475e-05	MMP10_F9
343077	cg08082810	-6.7308708261552e-06	MMP10_F9
343078	cg08083700	4.88156351176277e-06	MMP10_F9
343079	cg08085208	2.3690901264072e-07	MMP10_F9
343080	cg08085909	1.18105051690655e-05	MMP10_F9
343081	cg08086074	7.68720505433317e-07	MMP10_F9
343082	cg08086724	-2.31630308665919e-06	MMP10_F9
343083	cg08086809	1.30383673260625e-06	MMP10_F9
343084	cg08087268	-2.48810040011393e-05	MMP10_F9
343085	cg08090019	-2.27163658978047e-06	MMP10_F9
343086	cg08092393	-1.91243487613437e-06	MMP10_F9
343087	cg08092588	3.97978880612549e-07	MMP10_F9
343088	cg08092680	1.36127363668075e-05	MMP10_F9
343089	cg08095475	9.89288800896107e-06	MMP10_F9
343090	cg08095931	-8.74754935335217e-06	MMP10_F9
343091	cg08097631	9.2414500860734e-06	MMP10_F9
343092	cg08103072	7.61643533388649e-06	MMP10_F9
343093	cg08104568	1.19027355121214e-05	MMP10_F9
343094	cg08105005	-7.36364939006306e-06	MMP10_F9
343095	cg08106184	5.56364471170441e-07	MMP10_F9
343096	cg08106190	1.20640976955598e-05	MMP10_F9
343097	cg08107017	8.55646037535566e-06	MMP10_F9
343098	cg08108315	-9.10716497488565e-06	MMP10_F9
343099	cg08108868	2.6480598056335e-05	MMP10_F9
343100	cg08109266	-6.22258713885202e-06	MMP10_F9
343101	cg08111832	-6.30029249516474e-06	MMP10_F9
343102	cg08111922	3.25910979021869e-05	MMP10_F9
343103	cg08112354	-5.35871902217792e-07	MMP10_F9
343104	cg08112616	-4.82794502914321e-06	MMP10_F9
343105	cg08112724	-3.82226233453146e-06	MMP10_F9
343106	cg08113034	-5.30683223720944e-07	MMP10_F9
343107	cg08114373	2.28886466638331e-06	MMP10_F9
343108	cg08115597	1.23260098360225e-06	MMP10_F9
343109	cg08117309	8.24498243276856e-06	MMP10_F9
343110	cg08118967	-6.25429955650173e-05	MMP10_F9
343111	cg08119777	-2.54695128587849e-05	MMP10_F9
343112	cg08120263	-7.81476912126975e-06	MMP10_F9
343113	cg08121025	3.38879531181427e-06	MMP10_F9
343114	cg08122140	-2.46299645705804e-06	MMP10_F9
343115	cg08122234	-3.78497740442732e-06	MMP10_F9
343116	cg08124634	6.1047537358256e-06	MMP10_F9
343117	cg08125824	-2.00470573082606e-05	MMP10_F9
343118	cg08126807	7.07831577433635e-06	MMP10_F9
343119	cg08127876	1.0713239515909e-06	MMP10_F9
343120	cg08129129	3.25643965495356e-05	MMP10_F9
343121	cg08130912	-2.0668149176291e-05	MMP10_F9
343122	cg08131860	-1.18849291236659e-05	MMP10_F9
343123	cg08131881	-3.07470754040171e-07	MMP10_F9
343124	cg08132837	-9.72566964073973e-08	MMP10_F9
343125	cg08136169	2.47411601045653e-05	MMP10_F9
343126	cg08136587	3.61015576861475e-06	MMP10_F9
343127	cg08138379	4.27737132304833e-06	MMP10_F9
343128	cg08139059	-7.97506604898494e-06	MMP10_F9
343129	cg08139206	-1.40603548458377e-05	MMP10_F9
343130	cg08139247	7.86372575999851e-06	MMP10_F9
343131	cg08140039	-1.8653942001292e-06	MMP10_F9
343132	cg08140104	-3.75828467441684e-06	MMP10_F9
343133	cg08140459	5.86805984126685e-08	MMP10_F9
343134	cg08141142	-1.91758782176425e-07	MMP10_F9
343135	cg08141928	3.01198122719759e-08	MMP10_F9
343136	cg08142058	-1.06644378067246e-05	MMP10_F9
343137	cg08142571	1.65614901053932e-06	MMP10_F9
343138	cg08143688	6.83133019419663e-06	MMP10_F9
343139	cg08145381	1.50514532757114e-06	MMP10_F9
343140	cg08146256	1.12887956095198e-05	MMP10_F9
343141	cg08146372	5.07049457310024e-06	MMP10_F9
343142	cg08147181	-5.27615038859164e-07	MMP10_F9
343143	cg08147389	-1.24819119462746e-05	MMP10_F9
343144	cg08149459	2.20649189536481e-06	MMP10_F9
343145	cg08152588	-2.26961877142941e-05	MMP10_F9
343146	cg08152926	-1.21768875174875e-06	MMP10_F9
343147	cg08154783	7.22712606248467e-06	MMP10_F9
343148	cg08155439	5.10773398942829e-06	MMP10_F9
343149	cg08155963	5.07563516838142e-06	MMP10_F9
343150	cg08156120	-4.01556615664563e-06	MMP10_F9
343151	cg08156844	2.14262772436672e-05	MMP10_F9
343152	cg08157575	2.41242657198929e-06	MMP10_F9
343153	cg08157620	8.15255258261583e-07	MMP10_F9
343154	cg08160663	8.17405170027726e-07	MMP10_F9
343155	cg08161617	6.95001885320403e-07	MMP10_F9
343156	cg08162372	-5.77619696956843e-06	MMP10_F9
343157	cg08163906	8.73386489316259e-06	MMP10_F9
343158	cg08164191	-4.25319041309902e-05	MMP10_F9
343159	cg08165558	5.66125616286214e-06	MMP10_F9
343160	cg08167560	8.67849358575284e-06	MMP10_F9
343161	cg08168689	-2.36657286464653e-05	MMP10_F9
343162	cg08169020	2.0595596935651e-05	MMP10_F9
343163	cg08169864	1.12023605838445e-07	MMP10_F9
343164	cg08170119	-8.69771633515749e-06	MMP10_F9
343165	cg08170138	1.3847861641363e-07	MMP10_F9
343166	cg08170227	-6.07291279307159e-06	MMP10_F9
343167	cg08171885	-1.81444845234766e-05	MMP10_F9
343168	cg08172927	-4.9106832911825e-06	MMP10_F9
343169	cg08175591	1.18290709009401e-06	MMP10_F9
343170	cg08175935	-4.6533931439456e-06	MMP10_F9
343171	cg08177882	-1.2815355932175e-05	MMP10_F9
343172	cg08178673	4.72645564996956e-06	MMP10_F9
343173	cg08180525	-1.13521514739128e-05	MMP10_F9
343174	cg08181258	-4.88936419659643e-06	MMP10_F9
343175	cg08182193	2.18649814239689e-06	MMP10_F9
343176	cg08182594	-3.20632480110967e-07	MMP10_F9
343177	cg08183125	3.43269560941484e-06	MMP10_F9
343178	cg08184640	-3.23849410369058e-06	MMP10_F9
343179	cg08185576	4.15960096820898e-06	MMP10_F9
343180	cg08186508	1.01995283219141e-06	MMP10_F9
343181	cg08186935	1.9196216093588e-06	MMP10_F9
343182	cg08187585	-4.79384648618287e-06	MMP10_F9
343183	cg08188555	-1.4277909560181e-06	MMP10_F9
343184	cg08188886	1.14924611987209e-05	MMP10_F9
343185	cg08188903	2.47563461728463e-06	MMP10_F9
343186	cg08189043	1.05439897250652e-05	MMP10_F9
343187	cg08189139	2.24887198298388e-06	MMP10_F9
343188	cg08189198	9.14399166633308e-06	MMP10_F9
343189	cg08189843	-1.87978150726378e-05	MMP10_F9
343190	cg08190125	1.40322583617924e-05	MMP10_F9
343191	cg08190942	-2.72306865602447e-07	MMP10_F9
343192	cg08194011	-1.9606741746023e-06	MMP10_F9
343193	cg08194979	-1.44811310919592e-07	MMP10_F9
343194	cg08196032	3.01124047115126e-06	MMP10_F9
343195	cg08196307	6.02460741253944e-06	MMP10_F9
343196	cg08196628	2.48226565590731e-07	MMP10_F9
343197	cg08196842	-4.47328837063162e-06	MMP10_F9
343198	cg08198377	7.36202161720271e-06	MMP10_F9
343199	cg08198401	-2.14539271378866e-05	MMP10_F9
343200	cg08198430	-8.06861409920095e-06	MMP10_F9
343201	cg08198540	1.28884653994336e-05	MMP10_F9
343202	cg08200043	1.3585480945424e-05	MMP10_F9
343203	cg08200546	1.7595113871409e-05	MMP10_F9
343204	cg08201755	9.63792839156728e-07	MMP10_F9
343205	cg08207660	-6.23176744108218e-06	MMP10_F9
343206	cg08208595	-3.81746868896398e-06	MMP10_F9
343207	cg08209104	2.13070542461624e-05	MMP10_F9
343208	cg08210506	-2.02555798277952e-06	MMP10_F9
343209	cg08210706	0.000101405832900181	MMP10_F9
343210	cg08210871	-3.21632727344226e-06	MMP10_F9
343211	cg08211413	5.95760859116549e-06	MMP10_F9
343212	cg08211972	3.21103637496769e-06	MMP10_F9
343213	cg08212772	-8.02537208596446e-08	MMP10_F9
343214	cg08213375	2.11879819002693e-05	MMP10_F9
343215	cg08214927	-7.26523216185413e-06	MMP10_F9
343216	cg08215453	2.85338671229548e-05	MMP10_F9
343217	cg08217024	1.24459728808753e-06	MMP10_F9
343218	cg08217526	1.00092861100508e-05	MMP10_F9
343219	cg08218486	-1.23363190504981e-05	MMP10_F9
343220	cg08218799	-2.51881266535569e-05	MMP10_F9
343221	cg08219091	1.34255375796171e-05	MMP10_F9
343222	cg08219213	7.52765370087925e-06	MMP10_F9
343223	cg08219991	-1.37449880091944e-05	MMP10_F9
343224	cg08220084	5.33633320266086e-06	MMP10_F9
343225	cg08221136	1.52595712954106e-06	MMP10_F9
343226	cg08221175	4.5992543704154e-06	MMP10_F9
343227	cg08221288	-5.04640567947783e-07	MMP10_F9
343228	cg08222609	2.63118165294788e-06	MMP10_F9
343229	cg08226111	-3.23335093558979e-07	MMP10_F9
343230	cg08226873	-6.17714815274033e-06	MMP10_F9
343231	cg08227290	-1.71024995916284e-05	MMP10_F9
343232	cg08228703	1.1034678465071e-07	MMP10_F9
343233	cg08229199	-8.43160867692325e-06	MMP10_F9
343234	cg08230472	2.52627625955902e-07	MMP10_F9
343235	cg08230553	-1.39688249017995e-05	MMP10_F9
343236	cg08231274	1.40406803336296e-06	MMP10_F9
343237	cg08231350	2.18191168238995e-06	MMP10_F9
343238	cg08231664	-1.05312980673709e-05	MMP10_F9
343239	cg08232654	3.51991211018157e-06	MMP10_F9
343240	cg08232967	8.00916528638636e-06	MMP10_F9
343241	cg08233448	-1.53040071208495e-06	MMP10_F9
343242	cg08234149	4.80612569846527e-05	MMP10_F9
343243	cg08234285	-1.41841307608338e-06	MMP10_F9
343244	cg08234878	-2.11341043009255e-06	MMP10_F9
343245	cg08235161	-9.168353745605e-06	MMP10_F9
343246	cg08236045	2.4163370471597e-06	MMP10_F9
343247	cg08236154	2.99454478777102e-06	MMP10_F9
343248	cg08238265	2.40832026294421e-05	MMP10_F9
343249	cg08239325	-1.38086046974196e-05	MMP10_F9
343250	cg08239753	-1.28076631543709e-05	MMP10_F9
343251	cg08240074	-1.7815784617516e-06	MMP10_F9
343252	cg08241321	7.11497688813728e-06	MMP10_F9
343253	cg08243827	-7.70262133432665e-06	MMP10_F9
343254	cg08244382	1.87321162570427e-05	MMP10_F9
343255	cg08244750	1.27007063737192e-05	MMP10_F9
343256	cg08244848	-5.30563236424174e-07	MMP10_F9
343257	cg08246090	-4.65009701930123e-06	MMP10_F9
343258	cg08247587	-4.50330434781765e-06	MMP10_F9
343259	cg08248014	1.61297069833913e-06	MMP10_F9
343260	cg08248285	1.76709700786027e-05	MMP10_F9
343261	cg08248849	-6.12450303756005e-06	MMP10_F9
343262	cg08252855	6.9621790229617e-07	MMP10_F9
343263	cg08253374	-8.31752052563789e-07	MMP10_F9
343264	cg08253808	-4.84275058946379e-05	MMP10_F9
343265	cg08253809	5.86768955548239e-05	MMP10_F9
343266	cg08255017	1.32318309400727e-05	MMP10_F9
343267	cg08257009	2.79490527686447e-05	MMP10_F9
343268	cg08258506	4.31102863805986e-06	MMP10_F9
343269	cg08258922	-2.20523382820174e-06	MMP10_F9
343270	cg08261716	-6.32706110702328e-07	MMP10_F9
343271	cg08262764	3.01028668446184e-06	MMP10_F9
343272	cg08263416	2.18278098103195e-06	MMP10_F9
343273	cg08263561	6.92799564654193e-06	MMP10_F9
343274	cg08264519	-4.16576825314637e-06	MMP10_F9
343275	cg08264895	2.80984590108999e-05	MMP10_F9
343276	cg08265387	1.69857851121702e-05	MMP10_F9
343277	cg08265644	9.62994660860493e-08	MMP10_F9
343278	cg08266177	4.43143089731542e-06	MMP10_F9
343279	cg08266712	2.39700763891528e-05	MMP10_F9
343280	cg08267072	1.1571633434819e-05	MMP10_F9
343281	cg08267258	1.99663894145019e-05	MMP10_F9
343282	cg08268254	8.29453557567917e-08	MMP10_F9
343283	cg08270682	4.93956824362183e-06	MMP10_F9
343284	cg08271153	-1.40624522457813e-06	MMP10_F9
343285	cg08273360	3.34985765079962e-06	MMP10_F9
343286	cg08273502	-5.43569446201081e-06	MMP10_F9
343287	cg08273957	-9.45948975852386e-07	MMP10_F9
343288	cg08274139	3.72482599297465e-06	MMP10_F9
343289	cg08274544	-6.67293449704289e-06	MMP10_F9
343290	cg08276171	-4.13086798609225e-06	MMP10_F9
343291	cg08277679	-1.31593442513677e-05	MMP10_F9
343292	cg08277921	-6.14079644015886e-06	MMP10_F9
343293	cg08278008	-2.39767608469109e-06	MMP10_F9
343294	cg08279035	1.35213066540824e-05	MMP10_F9
343295	cg08280368	3.77745061614567e-05	MMP10_F9
343296	cg08281071	-4.35841230744404e-06	MMP10_F9
343297	cg08282145	-1.15125251780151e-05	MMP10_F9
343298	cg08289366	-1.7365100503999e-06	MMP10_F9
343299	cg08289937	-4.9347717259499e-06	MMP10_F9
343300	cg08291435	-2.34556557459263e-05	MMP10_F9
343301	cg08292050	9.79944173905283e-06	MMP10_F9
343302	cg08292104	6.72341618395282e-06	MMP10_F9
343303	cg08292286	-1.23994668870671e-06	MMP10_F9
343304	cg08292290	-4.6101520288107e-06	MMP10_F9
343305	cg08293102	4.92131464673489e-06	MMP10_F9
343306	cg08294662	-1.64763534854109e-05	MMP10_F9
343307	cg08295608	9.37989019857832e-06	MMP10_F9
343308	cg08297498	-2.98049590294487e-06	MMP10_F9
343309	cg08297686	1.32002301060705e-05	MMP10_F9
343310	cg08299089	-2.21768566975911e-05	MMP10_F9
343311	cg08301307	2.22467015681969e-06	MMP10_F9
343312	cg08302209	-1.86639696519807e-07	MMP10_F9
343313	cg08302868	-2.63302929718104e-06	MMP10_F9
343314	cg08305969	-9.20794037904471e-07	MMP10_F9
343315	cg08307816	7.50963934882101e-06	MMP10_F9
343316	cg08308934	3.01393045445435e-07	MMP10_F9
343317	cg08309106	2.11012963897476e-06	MMP10_F9
343318	cg08309775	-4.49576022324598e-06	MMP10_F9
343319	cg08310116	-1.88366885856692e-05	MMP10_F9
343320	cg08311250	2.476531150929e-06	MMP10_F9
343321	cg08312152	8.76412931978555e-07	MMP10_F9
343322	cg08313491	-3.32546589718035e-06	MMP10_F9
343323	cg08314206	2.49893071079185e-06	MMP10_F9
343324	cg08314457	2.85436198181366e-05	MMP10_F9
343325	cg08315174	1.46921533848872e-07	MMP10_F9
343326	cg08315283	1.04775205046584e-06	MMP10_F9
343327	cg08315399	5.33172713390366e-06	MMP10_F9
343328	cg08317373	3.79578549265103e-06	MMP10_F9
343329	cg08319417	2.14825554688551e-07	MMP10_F9
343330	cg08321366	7.37502156747287e-06	MMP10_F9
343331	cg08322580	1.03497459035503e-05	MMP10_F9
343332	cg08328671	-4.93417276759259e-06	MMP10_F9
343333	cg08335662	-3.67057529511341e-06	MMP10_F9
343334	cg08341924	2.42929460131481e-05	MMP10_F9
343335	cg08380284	1.75343203153024e-06	MMP10_F9
343336	cg08393828	6.07397060689208e-07	MMP10_F9
343337	cg08423052	-9.72343611777754e-07	MMP10_F9
343338	cg08426384	7.6411596985985e-07	MMP10_F9
343339	cg08464897	6.90870488925382e-06	MMP10_F9
343340	cg08465183	9.04905771397452e-07	MMP10_F9
343341	cg08479957	3.32358155690241e-06	MMP10_F9
343342	cg08495878	4.19382973861443e-07	MMP10_F9
343343	cg08504659	3.29528817834361e-06	MMP10_F9
343344	cg08505473	9.31091966079794e-07	MMP10_F9
343345	cg08509270	9.96150765254327e-06	MMP10_F9
343346	cg08516083	-9.16504377265739e-06	MMP10_F9
343347	cg08517538	-2.036204735257e-05	MMP10_F9
343348	cg08528519	5.17222160303933e-06	MMP10_F9
343349	cg08534327	9.91162510062385e-07	MMP10_F9
343350	cg08541933	5.8857950533094e-07	MMP10_F9
343351	cg08554114	-5.67390526815544e-06	MMP10_F9
343352	cg08555460	3.36201809981611e-06	MMP10_F9
343353	cg08562291	3.87149146030386e-06	MMP10_F9
343354	cg08568075	7.76168151841974e-07	MMP10_F9
343355	cg08572565	5.84050304889353e-06	MMP10_F9
343356	cg08593009	1.08517666770466e-05	MMP10_F9
343357	cg08608974	1.7002273668334e-06	MMP10_F9
343358	cg08615333	-6.90693525092081e-06	MMP10_F9
343359	cg08625335	4.28512658312353e-07	MMP10_F9
343360	cg08634539	2.45901213260162e-06	MMP10_F9
343361	cg08653874	3.59000087661897e-07	MMP10_F9
343362	cg08663092	2.58053139957513e-08	MMP10_F9
343363	cg08675585	1.11500542315328e-05	MMP10_F9
343364	cg08682607	2.29760256929483e-05	MMP10_F9
343365	cg08687251	1.01247247262792e-05	MMP10_F9
343366	cg08698721	3.54036859574181e-06	MMP10_F9
343367	cg08703971	1.69489920661234e-06	MMP10_F9
343368	cg08707819	1.10726257849732e-05	MMP10_F9
343369	cg08727193	1.97353156749933e-07	MMP10_F9
343370	cg08737421	2.72633522105715e-06	MMP10_F9
343371	cg08754456	3.20582535355679e-06	MMP10_F9
343372	cg08762734	1.86910495251156e-05	MMP10_F9
343373	cg08765301	5.23507653519453e-06	MMP10_F9
343374	cg08766149	2.89175642961029e-05	MMP10_F9
343375	cg08777167	3.37596870266295e-06	MMP10_F9
343376	cg08790491	1.96527080471528e-06	MMP10_F9
343377	cg08796342	4.36954711383252e-05	MMP10_F9
343378	cg08802167	7.39153903660617e-07	MMP10_F9
343379	cg08810065	3.22043464131228e-06	MMP10_F9
343380	cg08816248	-7.47759865002303e-06	MMP10_F9
343381	cg08825816	5.3355339717218e-06	MMP10_F9
343382	cg08826251	8.58210140413967e-07	MMP10_F9
343383	cg08837308	-4.48913976929988e-07	MMP10_F9
343384	cg08847533	-4.61615735463563e-07	MMP10_F9
343385	cg08859352	3.03301708659803e-05	MMP10_F9
343386	cg08925066	-1.61406473063159e-06	MMP10_F9
343387	cg08933517	1.16526870464282e-05	MMP10_F9
343388	cg08936952	-7.7277353409485e-06	MMP10_F9
343389	cg08939481	1.61846105431474e-05	MMP10_F9
343390	cg08957360	3.08280941467799e-06	MMP10_F9
343391	cg08969094	2.10027545776303e-06	MMP10_F9
343392	cg08991391	1.28316964848257e-06	MMP10_F9
343393	cg08999486	1.43633060835729e-06	MMP10_F9
343394	cg09000804	3.42186969773084e-06	MMP10_F9
343395	cg09001782	3.47807882660606e-06	MMP10_F9
343396	cg09002165	-1.27086540751577e-07	MMP10_F9
343397	cg09002455	-1.15055445342321e-06	MMP10_F9
343398	cg09003057	-1.31066798161276e-05	MMP10_F9
343399	cg09005221	-7.00307411129904e-06	MMP10_F9
343400	cg09010499	2.04258349243012e-06	MMP10_F9
343401	cg09010629	2.19411046525313e-05	MMP10_F9
343402	cg09011244	1.152078860431e-05	MMP10_F9
343403	cg09011458	1.63661611812159e-05	MMP10_F9
343404	cg09030848	-1.10371922440652e-05	MMP10_F9
343405	cg09044738	3.33691967514416e-06	MMP10_F9
343406	cg09061632	-2.39869732240705e-09	MMP10_F9
343407	cg09076337	3.34707486999948e-06	MMP10_F9
343408	cg09119665	3.51461615502838e-06	MMP10_F9
343409	cg09121269	-6.99934021327108e-06	MMP10_F9
343410	cg09131529	-2.87693485632832e-06	MMP10_F9
343411	cg09133026	-2.44634280065488e-05	MMP10_F9
343412	cg09147827	-4.50349237459435e-06	MMP10_F9
343413	cg09154395	-9.45233866309852e-06	MMP10_F9
343414	cg09155219	1.6682245845023e-06	MMP10_F9
343415	cg09169493	1.27373564376304e-06	MMP10_F9
343416	cg09173897	1.05199317805495e-05	MMP10_F9
343417	cg09184192	8.07567297118064e-07	MMP10_F9
343418	cg09184385	-2.04277376777275e-06	MMP10_F9
343419	cg09185829	-3.42503312332755e-06	MMP10_F9
343420	cg09190827	-1.18907196960855e-05	MMP10_F9
343421	cg09191574	-1.25028176201235e-06	MMP10_F9
343422	cg09191594	1.2811783754389e-05	MMP10_F9
343423	cg09194436	1.54325272453063e-06	MMP10_F9
343424	cg09195920	7.86878375767702e-06	MMP10_F9
343425	cg09196146	1.42167945712284e-06	MMP10_F9
343426	cg09196248	6.43355700504938e-07	MMP10_F9
343427	cg09197288	1.76674650659877e-05	MMP10_F9
343428	cg09197332	5.15262664435154e-06	MMP10_F9
343429	cg09197895	8.33126506973218e-07	MMP10_F9
343430	cg09197968	3.40057425305003e-06	MMP10_F9
343431	cg09198085	1.17919394267204e-05	MMP10_F9
343432	cg09203490	7.70216026883164e-06	MMP10_F9
343433	cg09206691	1.31366933138675e-07	MMP10_F9
343434	cg09207296	-9.20876053195918e-06	MMP10_F9
343435	cg09208010	-1.21376641774701e-05	MMP10_F9
343436	cg09208628	8.23590152518412e-06	MMP10_F9
343437	cg09208864	-2.52531072926196e-05	MMP10_F9
343438	cg09208942	-1.79874500693539e-06	MMP10_F9
343439	cg09209257	8.04153128414249e-06	MMP10_F9
343440	cg09209510	-5.65658895608382e-07	MMP10_F9
343441	cg09211893	-5.45407615490093e-06	MMP10_F9
343442	cg09212014	-7.85925364389001e-07	MMP10_F9
343443	cg09213165	2.48201807786933e-06	MMP10_F9
343444	cg09213451	1.16486598040068e-05	MMP10_F9
343445	cg09214112	-1.12799755747644e-05	MMP10_F9
343446	cg09214240	2.28483912282127e-05	MMP10_F9
343447	cg09216001	-6.80603971250398e-06	MMP10_F9
343448	cg09216320	1.07528245062688e-05	MMP10_F9
343449	cg09217565	3.69034169069916e-08	MMP10_F9
343450	cg09217609	5.35875293218563e-07	MMP10_F9
343451	cg09218076	1.71315276778877e-06	MMP10_F9
343452	cg09220563	1.81891009846121e-05	MMP10_F9
343453	cg09223940	3.15041265498164e-06	MMP10_F9
343454	cg09224393	-4.78958531974641e-05	MMP10_F9
343455	cg09225388	-5.58244415648733e-06	MMP10_F9
343456	cg09225424	8.17997138599939e-07	MMP10_F9
343457	cg09226388	2.29147770906703e-06	MMP10_F9
343458	cg09226596	1.14872312752417e-05	MMP10_F9
343459	cg09226756	-1.5969552114233e-07	MMP10_F9
343460	cg09227064	-3.57656782078172e-06	MMP10_F9
343461	cg09227765	-6.73398044240784e-06	MMP10_F9
343462	cg09229797	1.63104748518912e-06	MMP10_F9
343463	cg09229893	1.98863933906291e-05	MMP10_F9
343464	cg09230661	2.41526372566475e-06	MMP10_F9
343465	cg09231862	1.32685990816348e-07	MMP10_F9
343466	cg09232207	3.85665483271703e-06	MMP10_F9
343467	cg09232358	5.90818169147229e-05	MMP10_F9
343468	cg09236299	9.02090704891011e-07	MMP10_F9
343469	cg09236323	-1.87314083555029e-05	MMP10_F9
343470	cg09237515	-5.36785490479887e-06	MMP10_F9
343471	cg09238801	-1.64580496763161e-05	MMP10_F9
343472	cg09241022	-2.29741933690296e-06	MMP10_F9
343473	cg09241243	-4.11481989583398e-08	MMP10_F9
343474	cg09241267	-6.16876726061675e-06	MMP10_F9
343475	cg09241561	-2.2381789068417e-05	MMP10_F9
343476	cg09241703	4.88364725034508e-05	MMP10_F9
343477	cg09242311	-9.09377630403332e-07	MMP10_F9
343478	cg09246043	4.7498995231073e-07	MMP10_F9
343479	cg09246570	-8.76507886886745e-06	MMP10_F9
343480	cg09247020	7.77482399803001e-06	MMP10_F9
343481	cg09247165	-8.55408994512013e-06	MMP10_F9
343482	cg09247170	-2.84695811050515e-06	MMP10_F9
343483	cg09247392	4.38241217657674e-06	MMP10_F9
343484	cg09247657	-2.03325258194169e-05	MMP10_F9
343485	cg09249611	6.78669388606328e-06	MMP10_F9
343486	cg09250072	8.19412593214307e-07	MMP10_F9
343487	cg09250367	2.02487733740443e-05	MMP10_F9
343488	cg09251317	-1.67452083370985e-07	MMP10_F9
343489	cg09254101	1.25957136855616e-05	MMP10_F9
343490	cg09255034	3.80885146935858e-06	MMP10_F9
343491	cg09255505	7.94412181854576e-06	MMP10_F9
343492	cg09256131	-1.0088736504941e-06	MMP10_F9
343493	cg09257735	-1.75210033340213e-06	MMP10_F9
343494	cg09257914	7.74329146769671e-06	MMP10_F9
343495	cg09258240	-5.57642964329194e-06	MMP10_F9
343496	cg09260206	3.9406035022119e-06	MMP10_F9
343497	cg09261791	2.24709186342754e-06	MMP10_F9
343498	cg09262100	-3.6328971666376e-05	MMP10_F9
343499	cg09262217	-5.31317324009215e-06	MMP10_F9
343500	cg09263164	1.30822747308823e-05	MMP10_F9
343501	cg09263647	-3.62706322662495e-06	MMP10_F9
343502	cg09263731	-2.38610143773102e-06	MMP10_F9
343503	cg09266144	-4.38633186767679e-06	MMP10_F9
343504	cg09268338	1.25944943733869e-06	MMP10_F9
343505	cg09268963	-2.94724096111588e-06	MMP10_F9
343506	cg09269652	-1.33856681534852e-05	MMP10_F9
343507	cg09270255	-1.558252226737e-05	MMP10_F9
343508	cg09270514	1.03444103571911e-06	MMP10_F9
343509	cg09271279	1.21607301863808e-05	MMP10_F9
343510	cg09271353	6.3468920038275e-06	MMP10_F9
343511	cg09272629	6.53959503964324e-07	MMP10_F9
343512	cg09273482	-7.70984153329088e-07	MMP10_F9
343513	cg09274091	-2.27753300394731e-06	MMP10_F9
343514	cg09274104	-1.42664554635031e-05	MMP10_F9
343515	cg09274347	7.44492576973627e-06	MMP10_F9
343516	cg09274562	-6.23410899572004e-06	MMP10_F9
343517	cg09274864	3.21756098153081e-07	MMP10_F9
343518	cg09275293	7.19766542751673e-06	MMP10_F9
343519	cg09276158	-2.01392485037904e-07	MMP10_F9
343520	cg09277256	-6.23990964676452e-06	MMP10_F9
343521	cg09278107	-1.21088607940713e-05	MMP10_F9
343522	cg09278723	-2.21711499911756e-05	MMP10_F9
343523	cg09279394	-6.80696912247155e-06	MMP10_F9
343524	cg09279803	3.09758603301904e-06	MMP10_F9
343525	cg09280770	6.71355922451253e-06	MMP10_F9
343526	cg09280976	-2.31201603352534e-05	MMP10_F9
343527	cg09281891	-9.16988923700032e-07	MMP10_F9
343528	cg09282388	2.66371828886048e-06	MMP10_F9
343529	cg09284026	-5.51940247313261e-06	MMP10_F9
343530	cg09284655	-1.74394292957662e-05	MMP10_F9
343531	cg09285543	1.18867641767802e-05	MMP10_F9
343532	cg09285771	-7.99919752150088e-07	MMP10_F9
343533	cg09289459	5.13490662939822e-06	MMP10_F9
343534	cg09290941	1.94569789556404e-06	MMP10_F9
343535	cg09291026	-5.73270106567158e-06	MMP10_F9
343536	cg09291131	-5.13878362125873e-07	MMP10_F9
343537	cg09292377	1.18728278452398e-05	MMP10_F9
343538	cg09292875	7.8090827347461e-06	MMP10_F9
343539	cg09293488	-9.07838004976895e-06	MMP10_F9
343540	cg09293533	-4.43199118589677e-06	MMP10_F9
343541	cg09294072	-4.8750355515081e-06	MMP10_F9
343542	cg09294077	-1.35327707652271e-06	MMP10_F9
343543	cg09294136	2.27147962497675e-05	MMP10_F9
343544	cg09295202	1.82640320179819e-05	MMP10_F9
343545	cg09295792	-8.7193593005412e-06	MMP10_F9
343546	cg09296742	4.85803554094295e-06	MMP10_F9
343547	cg09297456	1.19561243399659e-05	MMP10_F9
343548	cg09298014	-1.07894065601199e-06	MMP10_F9
343549	cg09298313	-1.19538989238543e-05	MMP10_F9
343550	cg09301232	5.7612879574234e-06	MMP10_F9
343551	cg09303293	1.22257738246997e-06	MMP10_F9
343552	cg09303715	4.35468707560373e-06	MMP10_F9
343553	cg09304270	-2.90491947511516e-08	MMP10_F9
343554	cg09304272	4.8284923055778e-06	MMP10_F9
343555	cg09307193	-3.89864448401802e-05	MMP10_F9
343556	cg09307564	9.38755821936729e-06	MMP10_F9
343557	cg09309891	6.95350736909332e-06	MMP10_F9
343558	cg09310065	4.89144742921892e-06	MMP10_F9
343559	cg09312564	-2.55353782535528e-07	MMP10_F9
343560	cg09313445	9.52719585157741e-07	MMP10_F9
343561	cg09313632	6.09142613294493e-06	MMP10_F9
343562	cg09313766	-6.94058617210523e-06	MMP10_F9
343563	cg09314642	-4.13545633611163e-07	MMP10_F9
343564	cg09314734	3.26164114852782e-07	MMP10_F9
343565	cg09315921	-5.11572699833976e-06	MMP10_F9
343566	cg09316713	7.0059997339111e-07	MMP10_F9
343567	cg09317403	6.66607163420497e-06	MMP10_F9
343568	cg09317658	-1.47027950537339e-05	MMP10_F9
343569	cg09317728	-9.09110413277615e-06	MMP10_F9
343570	cg09318122	1.93342872801874e-05	MMP10_F9
343571	cg09318453	7.51727891568313e-06	MMP10_F9
343572	cg09319475	1.17951108865813e-06	MMP10_F9
343573	cg09320277	-2.39503815604394e-05	MMP10_F9
343574	cg09320993	3.44804030660315e-06	MMP10_F9
343575	cg09321620	-2.47875351392974e-05	MMP10_F9
343576	cg09321747	3.7351386491218e-06	MMP10_F9
343577	cg09324304	1.13939755848073e-05	MMP10_F9
343578	cg09324951	7.31698505235523e-06	MMP10_F9
343579	cg09325174	4.4536933691924e-06	MMP10_F9
343580	cg09325695	9.19276599008831e-07	MMP10_F9
343581	cg09327582	-2.69584389893057e-06	MMP10_F9
343582	cg09328362	5.11721670854304e-06	MMP10_F9
343583	cg09329564	-2.64800690213249e-06	MMP10_F9
343584	cg09331879	1.48470181000508e-06	MMP10_F9
343585	cg09333325	-5.19969379764138e-06	MMP10_F9
343586	cg09334074	1.41425252910256e-05	MMP10_F9
343587	cg09334382	-2.65869890689673e-08	MMP10_F9
343588	cg09334636	4.91786652742762e-06	MMP10_F9
343589	cg09337069	-4.91605349878525e-06	MMP10_F9
343590	cg09337121	-1.96764628765372e-06	MMP10_F9
343591	cg09337429	-1.35538160609159e-06	MMP10_F9
343592	cg09339394	2.7568101152627e-07	MMP10_F9
343593	cg09340205	5.36431443735689e-06	MMP10_F9
343594	cg09340276	-9.93455968808322e-06	MMP10_F9
343595	cg09341423	3.14328249451973e-06	MMP10_F9
343596	cg09341793	1.14650933135359e-05	MMP10_F9
343597	cg09342330	9.37118132658556e-07	MMP10_F9
343598	cg09344740	2.50728826439074e-06	MMP10_F9
343599	cg09345825	-6.00999442592418e-07	MMP10_F9
343600	cg09349933	-3.15168499517919e-06	MMP10_F9
343601	cg09350497	-8.0240429430674e-06	MMP10_F9
343602	cg09350536	1.23981034071592e-05	MMP10_F9
343603	cg09350880	-7.97922581905802e-07	MMP10_F9
343604	cg09350895	6.38227560045978e-06	MMP10_F9
343605	cg09351176	8.81106060868499e-06	MMP10_F9
343606	cg09353400	1.98700988121337e-06	MMP10_F9
343607	cg09354739	-2.62479598154478e-06	MMP10_F9
343608	cg09356193	-6.87633423990138e-06	MMP10_F9
343609	cg09357740	-1.92193396915821e-06	MMP10_F9
343610	cg09357761	-5.39368328832587e-06	MMP10_F9
343611	cg09358751	2.79761813370241e-06	MMP10_F9
343612	cg09359151	2.15201971053985e-06	MMP10_F9
343613	cg09359475	-4.49699750720475e-06	MMP10_F9
343614	cg09359810	-6.55894077338963e-06	MMP10_F9
343615	cg09360748	-4.81271344670948e-08	MMP10_F9
343616	cg09363076	1.17701847137806e-06	MMP10_F9
343617	cg09366677	1.53453773013214e-06	MMP10_F9
343618	cg09366982	-4.7483745942683e-06	MMP10_F9
343619	cg09367046	-1.42075707249119e-06	MMP10_F9
343620	cg09367198	-1.7252528744341e-05	MMP10_F9
343621	cg09367334	4.78153127872084e-06	MMP10_F9
343622	cg09367901	-1.26327755212652e-05	MMP10_F9
343623	cg09370405	9.69610790709444e-07	MMP10_F9
343624	cg09370702	9.32082741227393e-06	MMP10_F9
343625	cg09372750	-2.09035759678598e-05	MMP10_F9
343626	cg09372778	6.38506704203765e-07	MMP10_F9
343627	cg09374627	-4.89031768247116e-06	MMP10_F9
343628	cg09374916	-1.59129924172908e-05	MMP10_F9
343629	cg09376238	4.46669194446882e-07	MMP10_F9
343630	cg09378756	-4.27523458943925e-05	MMP10_F9
343631	cg09380594	-6.10104146747032e-06	MMP10_F9
343632	cg09380688	-1.55264509794044e-05	MMP10_F9
343633	cg09382430	1.39648778420788e-06	MMP10_F9
343634	cg09385936	-3.15437131891365e-05	MMP10_F9
343635	cg09386054	3.35280984152758e-05	MMP10_F9
343636	cg09387152	-2.91903252676618e-05	MMP10_F9
343637	cg09387229	2.65926013920992e-06	MMP10_F9
343638	cg09387844	1.53103952125739e-05	MMP10_F9
343639	cg09388160	-1.59537091239608e-05	MMP10_F9
343640	cg09389931	-3.79163792948735e-06	MMP10_F9
343641	cg09390594	-7.00689518157002e-06	MMP10_F9
343642	cg09391419	-1.65544299934221e-05	MMP10_F9
343643	cg09393551	-2.91463873773815e-06	MMP10_F9
343644	cg09395085	1.79821603131767e-07	MMP10_F9
343645	cg09397716	6.84797106456744e-06	MMP10_F9
343646	cg09399131	3.40728704404983e-06	MMP10_F9
343647	cg09399156	4.55486762186056e-06	MMP10_F9
343648	cg09399371	5.71578545146238e-07	MMP10_F9
343649	cg09399386	4.79032186350979e-08	MMP10_F9
343650	cg09399850	-8.23630231685852e-06	MMP10_F9
343651	cg09400092	-2.91138391195462e-06	MMP10_F9
343652	cg09400281	5.9540884029066e-07	MMP10_F9
343653	cg09400985	4.1451972156419e-06	MMP10_F9
343654	cg09401639	3.86248681538691e-06	MMP10_F9
343655	cg09410986	5.93179179995894e-06	MMP10_F9
343656	cg09421468	1.29422730114351e-06	MMP10_F9
343657	cg09424925	1.93442973003907e-05	MMP10_F9
343658	cg09430689	1.69457824677784e-06	MMP10_F9
343659	cg09443039	3.82559707964672e-05	MMP10_F9
343660	cg09448946	-7.33555259862829e-06	MMP10_F9
343661	cg09458170	2.45553004429265e-06	MMP10_F9
343662	cg09487167	1.12080945466658e-06	MMP10_F9
343663	cg09516965	-1.62047599104351e-06	MMP10_F9
343664	cg09528111	2.71973360578885e-06	MMP10_F9
343665	cg09535072	1.05432964860766e-05	MMP10_F9
343666	cg09539408	-1.07839317931573e-06	MMP10_F9
343667	cg09546345	1.17419033093651e-06	MMP10_F9
343668	cg09556292	2.99065971790763e-06	MMP10_F9
343669	cg09562503	8.21936953806585e-08	MMP10_F9
343670	cg09578794	1.60969476010238e-05	MMP10_F9
343671	cg09594708	6.22361252459403e-06	MMP10_F9
343672	cg09594873	-8.14159446277139e-06	MMP10_F9
343673	cg09600096	-6.21328424186034e-06	MMP10_F9
343674	cg09616556	3.43743170404715e-05	MMP10_F9
343675	cg09624466	4.63524950797506e-06	MMP10_F9
343676	cg09631475	8.68432120802428e-07	MMP10_F9
343677	cg09635533	1.60554166846901e-06	MMP10_F9
343678	cg09636214	1.81707804174673e-06	MMP10_F9
343679	cg09643186	1.02476651716101e-05	MMP10_F9
343680	cg09655116	3.62727076042179e-06	MMP10_F9
343681	cg09668244	-1.12575523610834e-05	MMP10_F9
343682	cg09694403	7.34643051917078e-07	MMP10_F9
343683	cg09721659	1.1158959276233e-05	MMP10_F9
343684	cg09730349	9.57964075384538e-06	MMP10_F9
343685	cg09759521	5.51272069591557e-06	MMP10_F9
343686	cg09775972	1.44300825686154e-05	MMP10_F9
343687	cg09788003	-1.50142160014988e-05	MMP10_F9
343688	cg09790137	2.22994142538928e-07	MMP10_F9
343689	cg09791182	1.10377851900214e-06	MMP10_F9
343690	cg09791776	-9.5443604557923e-06	MMP10_F9
343691	cg09792432	5.92916232494624e-06	MMP10_F9
343692	cg09792711	-2.24405208377762e-06	MMP10_F9
343693	cg09794680	-1.45032994380453e-05	MMP10_F9
343694	cg09796089	-6.06289715639361e-05	MMP10_F9
343695	cg09796094	8.94830922505437e-07	MMP10_F9
343696	cg09796640	3.33730901388843e-06	MMP10_F9
343697	cg09801491	-3.98175664516884e-06	MMP10_F9
343698	cg09802608	1.68067072104851e-06	MMP10_F9
343699	cg09803574	7.79124999966744e-07	MMP10_F9
343700	cg09807817	-2.07527087470985e-06	MMP10_F9
343701	cg09808985	-1.66207147681992e-05	MMP10_F9
343702	cg09809618	-1.68920416966207e-06	MMP10_F9
343703	cg09812790	6.89713426644289e-06	MMP10_F9
343704	cg09814127	1.61516495368875e-05	MMP10_F9
343705	cg09814975	-1.77321960334187e-05	MMP10_F9
343706	cg09815014	-3.56786766001213e-05	MMP10_F9
343707	cg09816693	-1.13132143987449e-06	MMP10_F9
343708	cg09819143	5.29582326729297e-08	MMP10_F9
343709	cg09819642	-2.28654191556703e-05	MMP10_F9
343710	cg09819656	-4.31765356006703e-06	MMP10_F9
343711	cg09821185	-1.79383293780571e-07	MMP10_F9
343712	cg09822192	-1.31495251041957e-05	MMP10_F9
343713	cg09824615	1.99558827419761e-05	MMP10_F9
343714	cg09826395	-6.89912461597983e-06	MMP10_F9
343715	cg09826629	8.82618577655118e-06	MMP10_F9
343716	cg09829094	7.7815162642484e-06	MMP10_F9
343717	cg09829636	-6.87058948064627e-07	MMP10_F9
343718	cg09832276	-2.21588272619024e-06	MMP10_F9
343719	cg09833158	-1.14604090836107e-05	MMP10_F9
343720	cg09834049	-2.83461115003035e-06	MMP10_F9
343721	cg09834503	2.50581956591357e-05	MMP10_F9
343722	cg09835220	5.92727415958026e-06	MMP10_F9
343723	cg09835878	-1.16361770952794e-06	MMP10_F9
343724	cg09837298	1.63715595507193e-06	MMP10_F9
343725	cg09837748	-9.87153315391072e-08	MMP10_F9
343726	cg09837864	-9.39970021062309e-07	MMP10_F9
343727	cg09837935	1.62645510657624e-05	MMP10_F9
343728	cg09840645	5.10491453520787e-06	MMP10_F9
343729	cg09841788	-3.35141199625451e-05	MMP10_F9
343730	cg09841842	3.26523316978182e-06	MMP10_F9
343731	cg09841898	-8.26343622752527e-06	MMP10_F9
343732	cg09842118	-1.45620937037646e-05	MMP10_F9
343733	cg09844399	8.86597386682376e-06	MMP10_F9
343734	cg09844916	1.20730619199441e-06	MMP10_F9
343735	cg09847626	-1.73202636876732e-05	MMP10_F9
343736	cg09848218	1.83551287945331e-06	MMP10_F9
343737	cg09848749	1.73074194466412e-06	MMP10_F9
343738	cg09849246	-1.72540330986533e-06	MMP10_F9
343739	cg09849798	2.40497742376106e-06	MMP10_F9
343740	cg09850101	1.86687136804963e-05	MMP10_F9
343741	cg09852209	4.10592251258914e-06	MMP10_F9
343742	cg09855728	3.39259025376786e-06	MMP10_F9
343743	cg09856996	2.7943681365289e-05	MMP10_F9
343744	cg09857247	2.00033959363089e-05	MMP10_F9
343745	cg09858392	3.25230004821992e-06	MMP10_F9
343746	cg09858674	-1.16770903351434e-06	MMP10_F9
343747	cg09858692	1.45043061386413e-06	MMP10_F9
343748	cg09859398	2.45661203444651e-07	MMP10_F9
343749	cg09860529	7.34520447773827e-06	MMP10_F9
343750	cg09860530	1.40241160046812e-05	MMP10_F9
343751	cg09863266	-1.67317398689973e-05	MMP10_F9
343752	cg09864715	8.10812057265989e-06	MMP10_F9
343753	cg09865386	-1.51731343049634e-05	MMP10_F9
343754	cg09866283	1.74946588521751e-05	MMP10_F9
343755	cg09866712	1.06254021124664e-05	MMP10_F9
343756	cg09869130	-4.72558488173093e-07	MMP10_F9
343757	cg09871885	3.69397206120537e-07	MMP10_F9
343758	cg09877136	3.47837482707743e-06	MMP10_F9
343759	cg09878415	2.90322979910982e-07	MMP10_F9
343760	cg09889850	-1.93750053268505e-06	MMP10_F9
343761	cg09895822	-1.38969035642059e-06	MMP10_F9
343762	cg09906941	-6.69544329906369e-06	MMP10_F9
343763	cg09907883	1.08456250576022e-06	MMP10_F9
343764	cg09909740	1.24158396520194e-05	MMP10_F9
343765	cg09911485	-1.79803327431198e-06	MMP10_F9
343766	cg09911747	-2.15360197154351e-06	MMP10_F9
343767	cg09913109	6.78319642936052e-07	MMP10_F9
343768	cg09915883	-1.52189584081954e-05	MMP10_F9
343769	cg09915984	-3.02316165317079e-06	MMP10_F9
343770	cg09918077	8.75199285288288e-06	MMP10_F9
343771	cg09919727	-5.91205641432123e-06	MMP10_F9
343772	cg09920522	9.88137284772862e-06	MMP10_F9
343773	cg09922085	3.00956415350174e-06	MMP10_F9
343774	cg09922188	5.94735712412907e-06	MMP10_F9
343775	cg09924366	1.68364928799623e-05	MMP10_F9
343776	cg09925075	-5.52503642416215e-06	MMP10_F9
343777	cg09925855	1.20018158527399e-06	MMP10_F9
343778	cg09926364	-3.67551815294e-05	MMP10_F9
343779	cg09926418	1.07832344541671e-05	MMP10_F9
343780	cg09926669	4.12264099099544e-06	MMP10_F9
343781	cg09926907	3.72879444970618e-06	MMP10_F9
343782	cg09927198	7.51245410242561e-06	MMP10_F9
343783	cg09927483	6.55671052116866e-06	MMP10_F9
343784	cg09928300	-2.80222113694936e-05	MMP10_F9
343785	cg09929382	-5.43953552572439e-06	MMP10_F9
343786	cg09929567	1.31153401957849e-05	MMP10_F9
343787	cg09934894	5.51858608258811e-06	MMP10_F9
343788	cg09936895	7.32821143071274e-06	MMP10_F9
343789	cg09937039	5.74192412279839e-06	MMP10_F9
343790	cg09939191	2.34733674067114e-05	MMP10_F9
343791	cg09939831	-2.36522877883658e-06	MMP10_F9
343792	cg09940677	6.11180966141465e-06	MMP10_F9
343793	cg09940861	-3.27276335962955e-06	MMP10_F9
343794	cg09941202	-3.39578219257226e-07	MMP10_F9
343795	cg09942166	4.18333403428223e-06	MMP10_F9
343796	cg09943560	4.68541243966335e-06	MMP10_F9
343797	cg09944325	-1.22015519174732e-06	MMP10_F9
343798	cg09944398	9.95084804457613e-06	MMP10_F9
343799	cg09944697	5.76497061565964e-07	MMP10_F9
343800	cg09945147	2.54176168327838e-05	MMP10_F9
343801	cg09945151	-7.20139033354918e-07	MMP10_F9
343802	cg09947795	1.71774928902154e-06	MMP10_F9
343803	cg09948958	-4.9467370659919e-06	MMP10_F9
343804	cg09950309	4.35315592682742e-06	MMP10_F9
343805	cg09950812	-5.67918688746667e-06	MMP10_F9
343806	cg09951570	2.87186183759629e-07	MMP10_F9
343807	cg09953239	-5.14650575088646e-06	MMP10_F9
343808	cg09953583	2.53352841610211e-05	MMP10_F9
343809	cg09954195	2.55085379097301e-06	MMP10_F9
343810	cg09954698	7.27589081394533e-06	MMP10_F9
343811	cg09956302	-9.92545193590062e-06	MMP10_F9
343812	cg09959118	8.6270293752978e-07	MMP10_F9
343813	cg09959585	2.43530438271121e-06	MMP10_F9
343814	cg09961083	-3.56165407037555e-06	MMP10_F9
343815	cg09961663	6.0917239307191e-06	MMP10_F9
343816	cg09962458	1.44298120800012e-06	MMP10_F9
343817	cg09963856	5.18326601770877e-06	MMP10_F9
343818	cg09964012	1.01286553847825e-05	MMP10_F9
343819	cg09965679	-7.6625226836247e-07	MMP10_F9
343820	cg09965733	-3.74077838670814e-07	MMP10_F9
343821	cg09966847	-1.14553850364488e-05	MMP10_F9
343822	cg09968361	1.01212290136683e-05	MMP10_F9
343823	cg09968817	4.65214692623202e-06	MMP10_F9
343824	cg09970023	-1.60298116597181e-05	MMP10_F9
343825	cg09970967	2.30513081439806e-05	MMP10_F9
343826	cg09971102	-3.55506531865915e-06	MMP10_F9
343827	cg09971646	-2.01048160140928e-05	MMP10_F9
343828	cg09971881	1.37574780444251e-06	MMP10_F9
343829	cg09972424	-8.77588614116112e-08	MMP10_F9
343830	cg09973187	5.02429605731109e-07	MMP10_F9
343831	cg09974016	4.970122468603e-06	MMP10_F9
343832	cg09974965	-6.75694143914786e-07	MMP10_F9
343833	cg09975044	-2.2230491368381e-05	MMP10_F9
343834	cg09975367	-2.67350078650162e-06	MMP10_F9
343835	cg09975804	1.26547223153496e-05	MMP10_F9
343836	cg09978105	5.0472162168845e-06	MMP10_F9
343837	cg09978906	-3.73762090767226e-06	MMP10_F9
343838	cg09979281	9.44010433787405e-06	MMP10_F9
343839	cg09980114	-4.0345203040668e-06	MMP10_F9
343840	cg09980195	2.47800513580512e-07	MMP10_F9
343841	cg09982347	1.49494943374149e-05	MMP10_F9
343842	cg09985105	-1.08834643941907e-05	MMP10_F9
343843	cg09985192	1.26745218994105e-06	MMP10_F9
343844	cg09985481	-4.00161230924467e-06	MMP10_F9
343845	cg09985745	-1.00124105421843e-05	MMP10_F9
343846	cg09987231	-1.69747586302672e-05	MMP10_F9
343847	cg09987240	-1.62809486681048e-05	MMP10_F9
343848	cg09988663	1.00581337738105e-05	MMP10_F9
343849	cg09988995	5.64167172635347e-06	MMP10_F9
343850	cg09989251	-4.39901178015957e-06	MMP10_F9
343851	cg09990194	8.89564721905801e-06	MMP10_F9
343852	cg09990421	8.83935089233712e-07	MMP10_F9
343853	cg09990596	2.75329564658136e-06	MMP10_F9
343854	cg09991543	-5.88461403603915e-06	MMP10_F9
343855	cg09991769	-5.88533784996091e-06	MMP10_F9
343856	cg09991946	3.21491711021197e-06	MMP10_F9
343857	cg09993711	-1.18239205678394e-05	MMP10_F9
343858	cg09994418	-1.20163480538041e-06	MMP10_F9
343859	cg09995068	8.466047638608e-07	MMP10_F9
343860	cg09997119	-4.30776092880101e-06	MMP10_F9
343861	cg09998078	-4.18905504394579e-06	MMP10_F9
343862	cg09998151	-3.01073229829231e-05	MMP10_F9
343863	cg09998189	4.07699380271963e-06	MMP10_F9
343864	cg09999096	-2.20136881822548e-06	MMP10_F9
343865	cg09999876	3.66471874834159e-06	MMP10_F9
343866	cg10000148	1.52647298061319e-06	MMP10_F9
343867	cg10001646	8.52370471627724e-06	MMP10_F9
343868	cg10002178	1.3305241649011e-06	MMP10_F9
343869	cg10004481	1.17639263085093e-07	MMP10_F9
343870	cg10005947	1.96552416992506e-06	MMP10_F9
343871	cg10006614	-6.2404799072829e-05	MMP10_F9
343872	cg10006887	-9.17802186040864e-06	MMP10_F9
343873	cg10006956	-2.52032821118324e-06	MMP10_F9
343874	cg10008539	-6.66705714845166e-08	MMP10_F9
343875	cg10008636	5.18847714041307e-06	MMP10_F9
343876	cg10008953	2.42669403254892e-05	MMP10_F9
343877	cg10010922	-1.73875917370165e-07	MMP10_F9
343878	cg10012623	-4.26863739209914e-06	MMP10_F9
343879	cg10013142	7.51006710774772e-06	MMP10_F9
343880	cg10014563	-6.55923765520605e-06	MMP10_F9
343881	cg10015444	9.49531744487752e-06	MMP10_F9
343882	cg10015904	6.65826732628711e-06	MMP10_F9
343883	cg10016256	2.21969302362054e-06	MMP10_F9
343884	cg10018167	-7.49432104079195e-06	MMP10_F9
343885	cg10018203	2.20168039212608e-07	MMP10_F9
343886	cg10018862	5.03102899403774e-06	MMP10_F9
343887	cg10022048	-1.06329602732113e-05	MMP10_F9
343888	cg10023469	-1.21589148623906e-05	MMP10_F9
343889	cg10024437	-1.4082643440898e-07	MMP10_F9
343890	cg10024505	-3.58855161322764e-06	MMP10_F9
343891	cg10025865	2.06946428695035e-06	MMP10_F9
343892	cg10027270	4.41452550317679e-07	MMP10_F9
343893	cg10028434	-6.50377379149677e-06	MMP10_F9
343894	cg10029789	1.0239074081974e-05	MMP10_F9
343895	cg10030963	-2.08748891548185e-05	MMP10_F9
343896	cg10031516	1.46444201072548e-06	MMP10_F9
343897	cg10033475	-8.34774882701833e-07	MMP10_F9
343898	cg10035432	-1.33958620252114e-06	MMP10_F9
343899	cg10035988	8.58425051074492e-08	MMP10_F9
343900	cg10036091	5.89452077204057e-06	MMP10_F9
343901	cg10036402	1.26774217602801e-05	MMP10_F9
343902	cg10036612	-1.26655278469223e-05	MMP10_F9
343903	cg10037448	1.62401592442455e-07	MMP10_F9
343904	cg10037818	5.90443723558331e-06	MMP10_F9
343905	cg10038250	-6.24502446031644e-07	MMP10_F9
343906	cg10038907	9.8909236662785e-06	MMP10_F9
343907	cg10039281	-4.16238959384432e-06	MMP10_F9
343908	cg10039444	-6.83822094806562e-07	MMP10_F9
343909	cg10040196	-2.1449637543496e-07	MMP10_F9
343910	cg10040530	-2.60987258866431e-05	MMP10_F9
343911	cg10040594	-3.21866713724272e-05	MMP10_F9
343912	cg10041119	1.3114272787574e-05	MMP10_F9
343913	cg10042106	-9.26563073996802e-07	MMP10_F9
343914	cg10042132	-1.134145530772e-06	MMP10_F9
343915	cg10042799	2.3333142526364e-07	MMP10_F9
343916	cg10043376	-1.20400661506267e-07	MMP10_F9
343917	cg10043718	-6.25103958951656e-06	MMP10_F9
343918	cg10044111	2.8764699618178e-07	MMP10_F9
343919	cg10044209	-9.31179881041458e-06	MMP10_F9
343920	cg10044470	2.72810821586071e-06	MMP10_F9
343921	cg10046127	1.71266837972592e-06	MMP10_F9
343922	cg10046893	-7.57665637178995e-08	MMP10_F9
343923	cg10047101	-6.57838598115383e-08	MMP10_F9
343924	cg10050157	-8.5195378365226e-07	MMP10_F9
343925	cg10050318	5.17764748227806e-06	MMP10_F9
343926	cg10051299	-1.18544189567172e-06	MMP10_F9
343927	cg10051381	-4.69915231925743e-06	MMP10_F9
343928	cg10052017	1.62156920846081e-06	MMP10_F9
343929	cg10052285	-4.61149238488425e-06	MMP10_F9
343930	cg10052704	6.45474613321974e-06	MMP10_F9
343931	cg10053540	8.57112102415657e-07	MMP10_F9
343932	cg10055669	1.33366038959335e-05	MMP10_F9
343933	cg10057904	-6.03764254675831e-07	MMP10_F9
343934	cg10058779	-1.97380173237254e-06	MMP10_F9
343935	cg10059536	-1.68275024870441e-06	MMP10_F9
343936	cg10059810	-5.77719447127288e-07	MMP10_F9
343937	cg10061492	9.53932351606428e-06	MMP10_F9
343938	cg10061927	6.58797425104139e-06	MMP10_F9
343939	cg10062874	2.92290333710557e-06	MMP10_F9
343940	cg10063260	3.84966671840774e-07	MMP10_F9
343941	cg10064886	3.65088039071304e-07	MMP10_F9
343942	cg10065153	2.40568574528338e-06	MMP10_F9
343943	cg10065809	-2.15564476845782e-06	MMP10_F9
343944	cg10066186	8.93990492555565e-07	MMP10_F9
343945	cg10066332	2.48174022797138e-06	MMP10_F9
343946	cg10066683	7.00667672283135e-07	MMP10_F9
343947	cg10068133	3.5930729179134e-07	MMP10_F9
343948	cg10068403	5.66161633501704e-06	MMP10_F9
343949	cg10069644	5.54406514113714e-06	MMP10_F9
343950	cg10070185	-4.27158647719669e-05	MMP10_F9
343951	cg10071186	3.81012071636036e-06	MMP10_F9
343952	cg10071848	-7.85088226286125e-06	MMP10_F9
343953	cg10074290	8.79142748456185e-06	MMP10_F9
343954	cg10075405	-4.90351137482588e-06	MMP10_F9
343955	cg10076968	1.66398405645152e-05	MMP10_F9
343956	cg10077239	1.17117423341589e-05	MMP10_F9
343957	cg10077401	-1.61342981675877e-06	MMP10_F9
343958	cg10078898	8.17291275735446e-06	MMP10_F9
343959	cg10079327	7.10849791834563e-06	MMP10_F9
343960	cg10081469	-2.88358989792304e-05	MMP10_F9
343961	cg10081604	2.15983185424025e-06	MMP10_F9
343962	cg10082165	-7.74631214161804e-06	MMP10_F9
343963	cg10082525	1.03467663671965e-05	MMP10_F9
343964	cg10083996	4.68368230748425e-07	MMP10_F9
343965	cg10087771	1.56884495446239e-05	MMP10_F9
343966	cg10089014	-6.77850984151823e-06	MMP10_F9
343967	cg10090326	3.54070415043766e-07	MMP10_F9
343968	cg10090757	-2.34349503605051e-06	MMP10_F9
343969	cg10091144	9.20908795064431e-08	MMP10_F9
343970	cg10091299	1.32495441467999e-06	MMP10_F9
343971	cg10092517	9.7080730502225e-06	MMP10_F9
343972	cg10093103	6.30810503799992e-06	MMP10_F9
343973	cg10095084	-2.85861149971744e-06	MMP10_F9
343974	cg10096040	9.5842738181857e-06	MMP10_F9
343975	cg10096566	-3.29479687993251e-06	MMP10_F9
343976	cg10097313	-1.06780507200595e-05	MMP10_F9
343977	cg10097651	1.21786596786528e-05	MMP10_F9
343978	cg10098787	3.34832418030176e-06	MMP10_F9
343979	cg10099572	9.02661151958161e-06	MMP10_F9
343980	cg10099709	-7.90502320052028e-06	MMP10_F9
343981	cg10099732	1.21649023803138e-05	MMP10_F9
343982	cg10100747	-1.08053346323857e-08	MMP10_F9
343983	cg10100767	-2.75226204950811e-05	MMP10_F9
343984	cg10101680	4.93457225063025e-06	MMP10_F9
343985	cg10101773	-4.7984184231167e-05	MMP10_F9
343986	cg10102102	2.77616589217239e-05	MMP10_F9
343987	cg10108710	-6.45197352082388e-06	MMP10_F9
343988	cg10109590	6.55454828203431e-06	MMP10_F9
343989	cg10110027	1.11215083417284e-05	MMP10_F9
343990	cg10110176	5.8557020185649e-06	MMP10_F9
343991	cg10112022	4.07889647139573e-07	MMP10_F9
343992	cg10112672	1.60297005427666e-07	MMP10_F9
343993	cg10113212	6.28784488818264e-07	MMP10_F9
343994	cg10117831	-2.81710558509206e-05	MMP10_F9
343995	cg10118513	1.48919266255201e-06	MMP10_F9
343996	cg10118784	5.50963000905822e-06	MMP10_F9
343997	cg10119705	-2.44681249914885e-08	MMP10_F9
343998	cg10120829	1.85782240185756e-07	MMP10_F9
343999	cg10122474	-3.38816860747511e-06	MMP10_F9
344000	cg10123347	1.48423638196433e-05	MMP10_F9
344001	cg10123352	-1.35172801411957e-06	MMP10_F9
344002	cg10124651	5.84020318113192e-07	MMP10_F9
344003	cg10124993	-1.5444389086296e-05	MMP10_F9
344004	cg10126234	-7.39074097333188e-06	MMP10_F9
344005	cg10127037	-7.89748978652124e-07	MMP10_F9
344006	cg10127375	1.94286367093913e-05	MMP10_F9
344007	cg10128164	-2.18465118362994e-07	MMP10_F9
344008	cg10128557	-4.39366436117656e-07	MMP10_F9
344009	cg10130021	-1.02865271643687e-06	MMP10_F9
344010	cg10130426	4.38212740113543e-07	MMP10_F9
344011	cg10130446	4.12279970150792e-06	MMP10_F9
344012	cg10130460	-1.20888874740932e-05	MMP10_F9
344013	cg10133125	1.54795757445535e-06	MMP10_F9
344014	cg10134156	7.83208581749431e-07	MMP10_F9
344015	cg10134307	9.57466398718899e-06	MMP10_F9
344016	cg10134583	1.07773426298062e-06	MMP10_F9
344017	cg10136168	-3.42585107886272e-05	MMP10_F9
344018	cg10137191	-1.49541809065175e-05	MMP10_F9
344019	cg10137231	-5.54720571071905e-06	MMP10_F9
344020	cg10137253	2.71778483019985e-06	MMP10_F9
344021	cg10139508	-3.42167191877559e-06	MMP10_F9
344022	cg10140501	-6.84600990386267e-06	MMP10_F9
344023	cg10143823	-6.17316311715646e-06	MMP10_F9
344024	cg10145369	-6.13863980071389e-08	MMP10_F9
344025	cg10145926	1.07898843262057e-05	MMP10_F9
344026	cg10146780	-1.17076125253785e-05	MMP10_F9
344027	cg10147410	1.28979495955725e-07	MMP10_F9
344028	cg10148273	-1.04470155967506e-06	MMP10_F9
344029	cg10149582	1.87914049251881e-05	MMP10_F9
344030	cg10149976	-3.09772251456967e-06	MMP10_F9
344031	cg10150902	-8.46935109843372e-06	MMP10_F9
344032	cg10153809	1.02610390188837e-06	MMP10_F9
344033	cg10156217	1.52915739381401e-06	MMP10_F9
344034	cg10157936	9.08386117827428e-06	MMP10_F9
344035	cg10158093	6.60919975516781e-06	MMP10_F9
344036	cg10158614	-2.46270839988869e-07	MMP10_F9
344037	cg10159349	2.48870260036218e-06	MMP10_F9
344038	cg10159460	-2.20158780376976e-05	MMP10_F9
344039	cg10160975	1.27540316542511e-06	MMP10_F9
344040	cg10162522	-5.14942714588586e-06	MMP10_F9
344041	cg10162820	-3.74100423143815e-06	MMP10_F9
344042	cg10163998	3.60822195182187e-05	MMP10_F9
344043	cg10165162	2.96583320063805e-05	MMP10_F9
344044	cg10165331	-2.52559384526759e-06	MMP10_F9
344045	cg10166090	1.70147223181426e-05	MMP10_F9
344046	cg10166151	4.9975765608548e-06	MMP10_F9
344047	cg10167235	-2.74545167358611e-05	MMP10_F9
344048	cg10168722	2.21736378748338e-06	MMP10_F9
344049	cg10169449	-1.89179370700104e-05	MMP10_F9
344050	cg10169539	1.53143005165975e-06	MMP10_F9
344051	cg10170654	-7.21464123671354e-06	MMP10_F9
344052	cg10170678	7.78701402958936e-06	MMP10_F9
344053	cg10172682	1.70625031740399e-05	MMP10_F9
344054	cg10172979	4.74033582708751e-05	MMP10_F9
344055	cg10173240	3.13180127236401e-06	MMP10_F9
344056	cg10177827	-1.41520334167347e-05	MMP10_F9
344057	cg10178917	1.91898579907155e-05	MMP10_F9
344058	cg10179569	-1.88954592030784e-05	MMP10_F9
344059	cg10179669	8.63948356775106e-06	MMP10_F9
344060	cg10180127	4.06288395754807e-06	MMP10_F9
344061	cg10182244	-1.62340388685496e-06	MMP10_F9
344062	cg10182287	1.5964418150682e-05	MMP10_F9
344063	cg10183405	-1.01541180782178e-05	MMP10_F9
344064	cg10183714	3.71455962185706e-07	MMP10_F9
344065	cg10184292	1.97431061370246e-06	MMP10_F9
344066	cg10186254	1.12628157559931e-05	MMP10_F9
344067	cg10188284	1.59280524379551e-06	MMP10_F9
344068	cg10188299	4.84340750599598e-07	MMP10_F9
344069	cg10189261	-4.53188781935027e-06	MMP10_F9
344070	cg10190698	1.2161197482033e-06	MMP10_F9
344071	cg10191005	1.79618656316298e-05	MMP10_F9
344072	cg10192949	-9.06403903162844e-06	MMP10_F9
344073	cg10193711	-5.33573455067749e-06	MMP10_F9
344074	cg10193721	-1.97173722379078e-05	MMP10_F9
344075	cg10193870	-9.01350213260787e-06	MMP10_F9
344076	cg10195619	-3.33485352276257e-06	MMP10_F9
344077	cg10195687	-5.43024800867471e-06	MMP10_F9
344078	cg10196001	3.21027991167383e-06	MMP10_F9
344079	cg10196163	8.97181207894881e-07	MMP10_F9
344080	cg10197238	-2.47277674027335e-05	MMP10_F9
344081	cg10197640	-7.87163075186339e-06	MMP10_F9
344082	cg10198565	-2.09142048283983e-05	MMP10_F9
344083	cg10199763	1.4253582086682e-05	MMP10_F9
344084	cg10200334	2.83257689555283e-06	MMP10_F9
344085	cg10201735	-6.58000403014601e-07	MMP10_F9
344086	cg10202544	6.60858549930283e-06	MMP10_F9
344087	cg10204195	1.21474070677032e-06	MMP10_F9
344088	cg10204629	-4.98058656357605e-06	MMP10_F9
344089	cg10204652	-1.60280841524564e-05	MMP10_F9
344090	cg10204692	3.14266616994756e-06	MMP10_F9
344091	cg10204999	3.98857663384265e-06	MMP10_F9
344092	cg10205038	2.39644787016355e-06	MMP10_F9
344093	cg10206882	3.68675741638588e-06	MMP10_F9
344094	cg10207355	6.15684274360857e-06	MMP10_F9
344095	cg10208649	1.93084341685805e-06	MMP10_F9
344096	cg10208821	1.26410580277884e-05	MMP10_F9
344097	cg10209752	6.92679575284425e-07	MMP10_F9
344098	cg10212517	5.06152015022789e-07	MMP10_F9
344099	cg10212537	9.79683182520714e-06	MMP10_F9
344100	cg10213488	8.20323663029135e-06	MMP10_F9
344101	cg10214581	1.74617135318764e-05	MMP10_F9
344102	cg10216832	1.8618236424744e-06	MMP10_F9
344103	cg10217202	1.75923609175825e-05	MMP10_F9
344104	cg10218305	4.12419977588396e-06	MMP10_F9
344105	cg10222038	4.51849678764459e-06	MMP10_F9
344106	cg10224939	-2.60813359076055e-06	MMP10_F9
344107	cg10225525	7.43312361348285e-06	MMP10_F9
344108	cg10226073	-1.47979953790603e-05	MMP10_F9
344109	cg10227327	2.73698277426167e-06	MMP10_F9
344110	cg10228456	-6.03136130825636e-06	MMP10_F9
344111	cg10228706	-1.89589889684278e-06	MMP10_F9
344112	cg10235955	8.54795691587179e-07	MMP10_F9
344113	cg10236245	2.17363040662214e-06	MMP10_F9
344114	cg10236631	2.29963615256996e-05	MMP10_F9
344115	cg10237148	-3.30752615969037e-06	MMP10_F9
344116	cg10239600	1.21058454759467e-06	MMP10_F9
344117	cg10239638	8.38780816992714e-06	MMP10_F9
344118	cg10240148	6.84776761945465e-07	MMP10_F9
344119	cg10241871	-3.12256102672333e-05	MMP10_F9
344120	cg10242170	4.25462469848619e-06	MMP10_F9
344121	cg10242541	4.17971123056398e-06	MMP10_F9
344122	cg10242703	1.91840476316047e-06	MMP10_F9
344123	cg10243591	-5.44526428716987e-07	MMP10_F9
344124	cg10245797	1.28477736067792e-06	MMP10_F9
344125	cg10246976	4.03377744042136e-06	MMP10_F9
344126	cg10247358	2.28541781100983e-06	MMP10_F9
344127	cg10247711	-1.79861531371409e-05	MMP10_F9
344128	cg10249213	-5.69347960522154e-06	MMP10_F9
344129	cg10249246	-2.16564770846162e-05	MMP10_F9
344130	cg10250651	4.29435265913493e-06	MMP10_F9
344131	cg10250660	3.52098233377339e-06	MMP10_F9
344132	cg10251973	5.67498329711128e-06	MMP10_F9
344133	cg10252235	-3.42840324495747e-06	MMP10_F9
344134	cg10252344	-1.6099301200655e-05	MMP10_F9
344135	cg10254970	-2.34561706886565e-06	MMP10_F9
344136	cg10255675	2.43915155093546e-06	MMP10_F9
344137	cg10256210	1.61871584219889e-05	MMP10_F9
344138	cg10256726	-3.4370457758151e-06	MMP10_F9
344139	cg10257302	2.27186542215478e-06	MMP10_F9
344140	cg10257671	-1.43085132701583e-05	MMP10_F9
344141	cg10258505	-9.25996912518207e-06	MMP10_F9
344142	cg10259111	1.03081543997593e-05	MMP10_F9
344143	cg10260440	6.81257454092949e-06	MMP10_F9
344144	cg10261416	1.93312698192279e-05	MMP10_F9
344145	cg10264529	-2.29429177972994e-05	MMP10_F9
344146	cg10264791	1.11415119693546e-05	MMP10_F9
344147	cg10265308	-8.768911037103e-07	MMP10_F9
344148	cg10266098	-4.56893530286353e-06	MMP10_F9
344149	cg10266394	3.36605215307539e-06	MMP10_F9
344150	cg10268144	4.49022454303611e-06	MMP10_F9
344151	cg10270204	-1.9476298206218e-06	MMP10_F9
344152	cg10270238	-2.04808653478516e-07	MMP10_F9
344153	cg10271880	9.42436475459253e-07	MMP10_F9
344154	cg10272030	4.9719182271177e-07	MMP10_F9
344155	cg10274099	-6.28426298396417e-07	MMP10_F9
344156	cg10274606	-4.41520883656746e-06	MMP10_F9
344157	cg10276623	-8.03895623039639e-07	MMP10_F9
344158	cg10277523	-6.4633191198936e-07	MMP10_F9
344159	cg10277631	3.135096466743e-06	MMP10_F9
344160	cg10277781	-4.52766133478397e-07	MMP10_F9
344161	cg10279360	2.97679790456219e-06	MMP10_F9
344162	cg10281502	6.96282793105856e-06	MMP10_F9
344163	cg10281977	9.3832571900575e-07	MMP10_F9
344164	cg10282345	-5.18085676069797e-07	MMP10_F9
344165	cg10284755	1.06421063254104e-05	MMP10_F9
344166	cg10285466	2.79175060347222e-06	MMP10_F9
344167	cg10285606	4.41587106847672e-06	MMP10_F9
344168	cg10285897	-9.87771379090732e-07	MMP10_F9
344169	cg10287111	1.17414623984333e-05	MMP10_F9
344170	cg10289074	-5.30158756773748e-06	MMP10_F9
344171	cg10289790	3.48648905849127e-05	MMP10_F9
344172	cg10290767	4.73797247535155e-06	MMP10_F9
344173	cg10291119	1.72460510161897e-06	MMP10_F9
344174	cg10293824	4.0241957681756e-06	MMP10_F9
344175	cg10294240	6.61155759405973e-06	MMP10_F9
344176	cg10294797	-1.47977838604064e-07	MMP10_F9
344177	cg10295683	4.79257046733509e-06	MMP10_F9
344178	cg10297165	3.49327250004432e-06	MMP10_F9
344179	cg10297617	1.25591953269898e-05	MMP10_F9
344180	cg10298855	8.45162773671492e-07	MMP10_F9
344181	cg10300236	-1.47416135100431e-06	MMP10_F9
344182	cg10300255	1.80580514093313e-07	MMP10_F9
344183	cg10300684	1.29214082602141e-05	MMP10_F9
344184	cg10300864	1.49503127575077e-05	MMP10_F9
344185	cg10301769	-9.36206169754971e-07	MMP10_F9
344186	cg10305667	-5.83559068465748e-07	MMP10_F9
344187	cg10305780	-6.30498710456265e-08	MMP10_F9
344188	cg10307145	-1.01959932430296e-05	MMP10_F9
344189	cg10308950	-1.59410612643379e-05	MMP10_F9
344190	cg10309776	-2.18023285324872e-05	MMP10_F9
344191	cg10311358	-2.14616207252125e-05	MMP10_F9
344192	cg10314752	-3.338755971379e-07	MMP10_F9
344193	cg10317198	8.15788470691413e-06	MMP10_F9
344194	cg10318063	-8.2295549501496e-07	MMP10_F9
344195	cg10318258	1.48671187660628e-05	MMP10_F9
344196	cg10318510	2.103963057819e-06	MMP10_F9
344197	cg10318744	2.34651764858057e-05	MMP10_F9
344198	cg10319640	5.98659044674208e-06	MMP10_F9
344199	cg10319905	1.38640658516866e-05	MMP10_F9
344200	cg10321119	5.61911643417139e-06	MMP10_F9
344201	cg10321973	-8.89804411998847e-07	MMP10_F9
344202	cg10322443	-1.35106303148543e-05	MMP10_F9
344203	cg10322573	-1.34807441206006e-05	MMP10_F9
344204	cg10323697	-4.63597592440549e-06	MMP10_F9
344205	cg10324096	-7.55703447784832e-07	MMP10_F9
344206	cg10325478	1.36838087976138e-06	MMP10_F9
344207	cg10325659	1.0635889955178e-05	MMP10_F9
344208	cg10325668	-2.30760676483643e-06	MMP10_F9
344209	cg10326904	-7.24057855204071e-06	MMP10_F9
344210	cg10327400	-1.13823557481364e-06	MMP10_F9
344211	cg10327980	-3.74959530818157e-05	MMP10_F9
344212	cg10328157	5.18720672942821e-07	MMP10_F9
344213	cg10328875	5.07820300650086e-06	MMP10_F9
344214	cg10329550	2.92684448380949e-05	MMP10_F9
344215	cg10332787	-2.34300321809947e-06	MMP10_F9
344216	cg10333051	-7.16600889166299e-07	MMP10_F9
344217	cg10333802	2.43848076626484e-06	MMP10_F9
344218	cg10334927	3.7432339189207e-06	MMP10_F9
344219	cg10334928	1.13383590187046e-06	MMP10_F9
344220	cg10335067	6.99676018587866e-07	MMP10_F9
344221	cg10335543	1.21066888333968e-06	MMP10_F9
344222	cg10335860	8.57813651784251e-07	MMP10_F9
344223	cg10336925	1.22007666711312e-05	MMP10_F9
344224	cg10337819	8.89030885435402e-06	MMP10_F9
344225	cg10338232	-8.35306457192709e-06	MMP10_F9
344226	cg10339295	-3.34288796512686e-05	MMP10_F9
344227	cg10339498	4.47344395925516e-06	MMP10_F9
344228	cg10340801	8.28534544824261e-06	MMP10_F9
344229	cg10345337	-1.80353998117767e-06	MMP10_F9
344230	cg10345522	3.06617615441418e-06	MMP10_F9
344231	cg10347759	1.08053777239885e-06	MMP10_F9
344232	cg10347949	2.20876513222818e-05	MMP10_F9
344233	cg10348234	1.62624303456057e-05	MMP10_F9
344234	cg10348368	-2.70159433137367e-06	MMP10_F9
344235	cg10348920	2.32534642889016e-06	MMP10_F9
344236	cg10351052	-4.34820886095651e-06	MMP10_F9
344237	cg10351477	6.88170215832592e-06	MMP10_F9
344238	cg10352719	-1.44778442170714e-06	MMP10_F9
344239	cg10354811	8.23019672282667e-06	MMP10_F9
344240	cg10355965	9.13866037468849e-06	MMP10_F9
344241	cg10356657	-8.51402497271974e-06	MMP10_F9
344242	cg10357038	2.51916773657595e-06	MMP10_F9
344243	cg10357473	-1.68337163999664e-06	MMP10_F9
344244	cg10358603	3.46847907301299e-06	MMP10_F9
344245	cg10359332	5.96460789603772e-06	MMP10_F9
344246	cg10360121	1.18532763093969e-06	MMP10_F9
344247	cg10361060	3.384767829174e-06	MMP10_F9
344248	cg10361206	1.92775551316888e-07	MMP10_F9
344249	cg10361298	1.94347393465888e-06	MMP10_F9
344250	cg10361494	1.31193637952417e-05	MMP10_F9
344251	cg10362113	3.67792190517541e-06	MMP10_F9
344252	cg10362692	4.0410140183291e-06	MMP10_F9
344253	cg10363885	-2.7822792856869e-06	MMP10_F9
344254	cg10366062	7.6012208152547e-06	MMP10_F9
344255	cg10366261	7.73943077827014e-06	MMP10_F9
344256	cg10367412	1.81587630532567e-06	MMP10_F9
344257	cg10372432	-1.9171936454711e-05	MMP10_F9
344258	cg10373147	2.07366160656574e-05	MMP10_F9
344259	cg10373779	1.16996872836796e-05	MMP10_F9
344260	cg10374040	7.57800762892911e-07	MMP10_F9
344261	cg10374258	6.84872910277118e-06	MMP10_F9
344262	cg10375775	-7.14755899059104e-06	MMP10_F9
344263	cg10376133	1.22423758928978e-05	MMP10_F9
344264	cg10376476	7.16130966256715e-06	MMP10_F9
344265	cg10376725	6.75223596496792e-07	MMP10_F9
344266	cg10378244	4.27484692248678e-06	MMP10_F9
344267	cg10378898	4.70847968921138e-06	MMP10_F9
344268	cg10380165	-1.06688108358341e-05	MMP10_F9
344269	cg10380233	9.61690696750152e-07	MMP10_F9
344270	cg10383396	-2.01385794710914e-06	MMP10_F9
344271	cg10383933	-5.67738209767479e-06	MMP10_F9
344272	cg10384064	-1.29125047387453e-06	MMP10_F9
344273	cg10384373	2.12129080594026e-05	MMP10_F9
344274	cg10385303	5.27383855266794e-06	MMP10_F9
344275	cg10385379	-2.50651552012086e-06	MMP10_F9
344276	cg10387511	-1.28931165711783e-06	MMP10_F9
344277	cg10392054	-2.29134210802452e-06	MMP10_F9
344278	cg10392428	1.76099329520732e-07	MMP10_F9
344279	cg10392721	4.43352741395388e-06	MMP10_F9
344280	cg10392817	-4.80773382901939e-06	MMP10_F9
344281	cg10395252	-7.37705013640662e-06	MMP10_F9
344282	cg10395868	-1.09769885893066e-05	MMP10_F9
344283	cg10395934	5.41772069856062e-06	MMP10_F9
344284	cg10397678	-1.75037644576659e-06	MMP10_F9
344285	cg10397765	-3.09509989871665e-06	MMP10_F9
344286	cg10397819	1.77236026352896e-05	MMP10_F9
344287	cg10399005	1.40405518188442e-05	MMP10_F9
344288	cg10400174	-3.88455747978202e-06	MMP10_F9
344289	cg10401541	3.54467760312162e-05	MMP10_F9
344290	cg10402804	-5.17242311221866e-06	MMP10_F9
344291	cg10406153	7.72724106889695e-06	MMP10_F9
344292	cg10406690	2.25325259344303e-05	MMP10_F9
344293	cg10407001	-1.07696963575139e-06	MMP10_F9
344294	cg10408178	-8.62016509909581e-06	MMP10_F9
344295	cg10409043	-1.95647449009413e-06	MMP10_F9
344296	cg10410910	1.09781088917135e-05	MMP10_F9
344297	cg10413281	6.37074594973936e-07	MMP10_F9
344298	cg10414881	3.29089803594493e-05	MMP10_F9
344299	cg10415171	-1.46525416496339e-05	MMP10_F9
344300	cg10415314	-2.35414684192439e-05	MMP10_F9
344301	cg10415607	-6.78175406152156e-06	MMP10_F9
344302	cg10418289	5.36470036705199e-06	MMP10_F9
344303	cg10418357	5.83467494558011e-06	MMP10_F9
344304	cg10418626	-2.70944387420754e-06	MMP10_F9
344305	cg10419590	-2.15354246550832e-06	MMP10_F9
344306	cg10420398	-6.43526608842357e-07	MMP10_F9
344307	cg10420942	-2.95818696861455e-06	MMP10_F9
344308	cg10422233	-5.83764264308089e-06	MMP10_F9
344309	cg10425624	2.05992256329575e-06	MMP10_F9
344310	cg10426062	1.5022480761281e-06	MMP10_F9
344311	cg10426658	7.3985027323094e-06	MMP10_F9
344312	cg10444281	-7.29650750888577e-06	MMP10_F9
344313	cg10454568	-1.83866523457695e-06	MMP10_F9
344314	cg10460377	9.87971069403127e-08	MMP10_F9
344315	cg10472263	8.51573129351268e-07	MMP10_F9
344316	cg10474755	3.03803306784017e-06	MMP10_F9
344317	cg10477079	-1.58080964386293e-07	MMP10_F9
344318	cg10484450	6.12789665222201e-08	MMP10_F9
344319	cg10493075	1.15889738887332e-05	MMP10_F9
344320	cg10493855	1.99678136098525e-05	MMP10_F9
344321	cg10494773	4.40324078782454e-06	MMP10_F9
344322	cg10495270	6.14383020200573e-07	MMP10_F9
344323	cg10496350	6.4528188563446e-07	MMP10_F9
344324	cg10496511	-3.77897418020586e-06	MMP10_F9
344325	cg10497871	8.42793170157642e-06	MMP10_F9
344326	cg10498703	4.05437851613367e-06	MMP10_F9
344327	cg10500579	7.14126596880586e-08	MMP10_F9
344328	cg10501036	-1.10289590432874e-06	MMP10_F9
344329	cg10501093	-3.79751052400902e-05	MMP10_F9
344330	cg10501704	1.83428007743939e-06	MMP10_F9
344331	cg10502170	-1.8881273038777e-05	MMP10_F9
344332	cg10502508	-1.29163025125215e-06	MMP10_F9
344333	cg10503284	1.30626786681148e-07	MMP10_F9
344334	cg10503684	1.31774611487062e-06	MMP10_F9
344335	cg10504545	6.34534175555241e-07	MMP10_F9
344336	cg10505973	1.45385192699035e-06	MMP10_F9
344337	cg10506402	-1.62984226728202e-06	MMP10_F9
344338	cg10506461	3.6680262467507e-07	MMP10_F9
344339	cg10506715	-2.81283042211458e-06	MMP10_F9
344340	cg10507281	7.10095204078464e-06	MMP10_F9
344341	cg10507759	2.48120517453092e-05	MMP10_F9
344342	cg10508852	5.51454329135745e-06	MMP10_F9
344343	cg10509607	5.11967886857322e-05	MMP10_F9
344344	cg10510891	8.31477052253226e-08	MMP10_F9
344345	cg10511902	1.50794971058703e-05	MMP10_F9
344346	cg10513480	1.25279033088947e-07	MMP10_F9
344347	cg10515048	-2.05385965212075e-06	MMP10_F9
344348	cg10515131	1.9768570822916e-05	MMP10_F9
344349	cg10515315	-1.18313720486432e-05	MMP10_F9
344350	cg10516465	-2.36778076420416e-05	MMP10_F9
344351	cg10516683	2.24266231168982e-06	MMP10_F9
344352	cg10518000	-2.00686954248867e-05	MMP10_F9
344353	cg10519437	-6.07330850809275e-06	MMP10_F9
344354	cg10520072	-1.92000924264671e-07	MMP10_F9
344355	cg10522641	1.34691259527178e-05	MMP10_F9
344356	cg10523105	7.34414613707597e-07	MMP10_F9
344357	cg10523860	-1.28012919109148e-05	MMP10_F9
344358	cg10524915	-7.77510799092457e-06	MMP10_F9
344359	cg10526223	-3.96408917667746e-06	MMP10_F9
344360	cg10527285	2.74723042712384e-07	MMP10_F9
344361	cg10527288	1.21337668482859e-06	MMP10_F9
344362	cg10528576	-2.04579287962701e-05	MMP10_F9
344363	cg10528989	-4.34143019671693e-06	MMP10_F9
344364	cg10529599	8.34165024292347e-06	MMP10_F9
344365	cg10529613	2.22364567816282e-05	MMP10_F9
344366	cg10530793	1.28107158412286e-05	MMP10_F9
344367	cg10530851	1.05387536006067e-05	MMP10_F9
344368	cg10532364	-8.05905207251444e-06	MMP10_F9
344369	cg10533069	-7.06921148113577e-06	MMP10_F9
344370	cg10533694	-2.30683308889254e-06	MMP10_F9
344371	cg10534359	9.15801451114277e-06	MMP10_F9
344372	cg10534873	-2.64772417386025e-07	MMP10_F9
344373	cg10534904	3.88216207411288e-06	MMP10_F9
344374	cg10536303	8.00766364135185e-07	MMP10_F9
344375	cg10537269	5.73992968808027e-06	MMP10_F9
344376	cg10538275	-9.99015661067509e-06	MMP10_F9
344377	cg10538494	-2.0294566504142e-06	MMP10_F9
344378	cg10539936	5.11036388393359e-06	MMP10_F9
344379	cg10540302	6.9575564091781e-07	MMP10_F9
344380	cg10541843	1.24836982448564e-05	MMP10_F9
344381	cg10544018	-5.58956538591254e-05	MMP10_F9
344382	cg10544386	1.51630592773006e-06	MMP10_F9
344383	cg10544627	4.42712010352435e-06	MMP10_F9
344384	cg10546210	-2.97951880709313e-06	MMP10_F9
344385	cg10546817	-8.90577919056918e-07	MMP10_F9
344386	cg10547927	2.35900489253365e-06	MMP10_F9
344387	cg10548805	5.54391254498406e-06	MMP10_F9
344388	cg10549933	-7.85871361519112e-06	MMP10_F9
344389	cg10549973	-7.51733277974835e-07	MMP10_F9
344390	cg10550320	-7.68066575336821e-08	MMP10_F9
344391	cg10556316	-6.71716576435882e-06	MMP10_F9
344392	cg10557552	1.21691248264883e-05	MMP10_F9
344393	cg10559742	-6.76526847636615e-05	MMP10_F9
344394	cg10560038	3.2567046108761e-06	MMP10_F9
344395	cg10561835	2.54737757294223e-06	MMP10_F9
344396	cg10561989	1.13768396298882e-10	MMP10_F9
344397	cg10563325	-1.16199110581029e-06	MMP10_F9
344398	cg10563643	-1.73028917992838e-06	MMP10_F9
344399	cg10564112	-3.30386130865559e-06	MMP10_F9
344400	cg10565512	-3.98884333614241e-06	MMP10_F9
344401	cg10573403	1.40740363713549e-06	MMP10_F9
344402	cg10574863	1.65678025404846e-06	MMP10_F9
344403	cg10576725	1.50383916933831e-06	MMP10_F9
344404	cg10578571	3.92302981741179e-07	MMP10_F9
344405	cg10597322	-2.59664259954131e-05	MMP10_F9
344406	cg10599444	2.33243281898364e-06	MMP10_F9
344407	cg10612998	3.25316357142987e-07	MMP10_F9
344408	cg10644361	-8.6881866628728e-07	MMP10_F9
344409	cg10677787	4.47533622139185e-06	MMP10_F9
344410	cg10686044	1.22296750896029e-06	MMP10_F9
344411	cg10686916	-9.49895254612741e-07	MMP10_F9
344412	cg10696199	-3.69929202245302e-06	MMP10_F9
344413	cg10715287	1.30697715369726e-06	MMP10_F9
344414	cg10722298	-1.07245343499985e-06	MMP10_F9
344415	cg10723146	-2.45041028135745e-06	MMP10_F9
344416	cg10723431	5.94955525412525e-06	MMP10_F9
344417	cg10724086	9.95511345221499e-07	MMP10_F9
344418	cg10726559	3.438850290233e-06	MMP10_F9
344419	cg10726892	-2.19209629213079e-06	MMP10_F9
344420	cg10727171	-2.63461852261696e-05	MMP10_F9
344421	cg10727432	1.14792475950592e-05	MMP10_F9
344422	cg10728902	7.75978022375995e-07	MMP10_F9
344423	cg10729557	-2.53161934009772e-07	MMP10_F9
344424	cg10731281	9.30145328542954e-06	MMP10_F9
344425	cg10733123	-3.25480590543404e-05	MMP10_F9
344426	cg10733249	5.23942186438458e-07	MMP10_F9
344427	cg10734581	1.00580491550514e-05	MMP10_F9
344428	cg10734940	-6.51423570723209e-07	MMP10_F9
344429	cg10735319	8.70289924781209e-06	MMP10_F9
344430	cg10735633	1.53069827329352e-06	MMP10_F9
344431	cg10737847	-9.46541992367936e-06	MMP10_F9
344432	cg10739033	1.5891471407454e-06	MMP10_F9
344433	cg10740573	-1.87378069347009e-05	MMP10_F9
344434	cg10740670	-1.79099290545844e-06	MMP10_F9
344435	cg10741025	4.74066766038741e-07	MMP10_F9
344436	cg10741333	-1.42139220675393e-05	MMP10_F9
344437	cg10741418	-1.92826975950175e-05	MMP10_F9
344438	cg10744079	-2.49175542953142e-05	MMP10_F9
344439	cg10745988	5.14274000262099e-06	MMP10_F9
344440	cg10746542	5.32813554131468e-06	MMP10_F9
344441	cg10746936	5.80111943773236e-06	MMP10_F9
344442	cg10749808	5.23762663532572e-06	MMP10_F9
344443	cg10750828	1.07358081166404e-06	MMP10_F9
344444	cg10751282	2.40454637335896e-06	MMP10_F9
344445	cg10755235	8.55843143636452e-06	MMP10_F9
344446	cg10755375	-1.37859855155485e-07	MMP10_F9
344447	cg10756125	2.37144954938078e-07	MMP10_F9
344448	cg10758227	-1.25156741895755e-06	MMP10_F9
344449	cg10759361	3.92483367797413e-07	MMP10_F9
344450	cg10759590	-5.74332495481358e-06	MMP10_F9
344451	cg10761141	2.77583143148888e-05	MMP10_F9
344452	cg10761315	-1.58717786836866e-05	MMP10_F9
344453	cg10761412	-1.58179105432051e-05	MMP10_F9
344454	cg10762199	-4.45989407346124e-07	MMP10_F9
344455	cg10762570	-3.89037396803188e-06	MMP10_F9
344456	cg10762939	-1.64342036081747e-07	MMP10_F9
344457	cg10764381	7.49033819742321e-06	MMP10_F9
344458	cg10764541	4.20897576213363e-07	MMP10_F9
344459	cg10764891	-9.89155716777732e-06	MMP10_F9
344460	cg10764933	-1.46656638254459e-05	MMP10_F9
344461	cg10765304	1.23445978634738e-06	MMP10_F9
344462	cg10766546	1.65684288087255e-07	MMP10_F9
344463	cg10769343	-1.12696756980683e-06	MMP10_F9
344464	cg10770287	-7.77488460176962e-06	MMP10_F9
344465	cg10771480	-2.26284133361523e-05	MMP10_F9
344466	cg10771489	-2.30745097202921e-06	MMP10_F9
344467	cg10771695	9.67443115456646e-08	MMP10_F9
344468	cg10772210	5.15999098287607e-07	MMP10_F9
344469	cg10772372	1.23063398797832e-05	MMP10_F9
344470	cg10772532	3.06261477104273e-05	MMP10_F9
344471	cg10774018	-2.8235529507479e-07	MMP10_F9
344472	cg10775195	-5.77110218875367e-06	MMP10_F9
344473	cg10775991	-7.54275194111939e-06	MMP10_F9
344474	cg10776397	-7.28732381840614e-06	MMP10_F9
344475	cg10776643	-9.83555949387137e-06	MMP10_F9
344476	cg10777679	2.15054147597317e-07	MMP10_F9
344477	cg10778971	-3.94337660582859e-06	MMP10_F9
344478	cg10780002	1.33764943877375e-05	MMP10_F9
344479	cg10780160	1.2510718797378e-06	MMP10_F9
344480	cg10780191	-4.30547483578606e-07	MMP10_F9
344481	cg10780525	3.76351685842961e-06	MMP10_F9
344482	cg10782065	-2.88758840007109e-05	MMP10_F9
344483	cg10782206	-9.24006016127493e-06	MMP10_F9
344484	cg10783149	-1.61935790973855e-05	MMP10_F9
344485	cg10784720	1.11349435455911e-05	MMP10_F9
344486	cg10784821	5.57431302293975e-07	MMP10_F9
344487	cg10785170	-1.07147300304277e-05	MMP10_F9
344488	cg10787120	-3.90558772379175e-06	MMP10_F9
344489	cg10788139	-9.45938202016859e-07	MMP10_F9
344490	cg10792982	1.07386532939819e-06	MMP10_F9
344491	cg10793244	-1.55481284026158e-06	MMP10_F9
344492	cg10793390	1.82794123769996e-06	MMP10_F9
344493	cg10794502	6.29974109171564e-06	MMP10_F9
344494	cg10794733	1.98700277934869e-05	MMP10_F9
344495	cg10796078	-8.55819715247731e-07	MMP10_F9
344496	cg10797387	-1.45312694873494e-05	MMP10_F9
344497	cg10797737	-6.43715766714837e-06	MMP10_F9
344498	cg10797850	3.81801613973609e-06	MMP10_F9
344499	cg10798173	-9.38211291015008e-07	MMP10_F9
344500	cg10799791	2.57139355786008e-06	MMP10_F9
344501	cg10800989	-2.99190192393823e-06	MMP10_F9
344502	cg10801634	-1.93716731749077e-07	MMP10_F9
344503	cg10805229	-1.10336070678667e-06	MMP10_F9
344504	cg10805564	-2.64254600919445e-06	MMP10_F9
344505	cg10805645	-9.18879525717446e-06	MMP10_F9
344506	cg10806197	-8.51746431238425e-06	MMP10_F9
344507	cg10806586	2.1374594538811e-05	MMP10_F9
344508	cg10806811	1.76764274682175e-06	MMP10_F9
344509	cg10807643	3.69619884596188e-05	MMP10_F9
344510	cg10807698	3.63237721365718e-06	MMP10_F9
344511	cg10808414	2.41997932604903e-05	MMP10_F9
344512	cg10811681	-2.0011604317628e-07	MMP10_F9
344513	cg10814005	2.65583264526433e-05	MMP10_F9
344514	cg10814202	2.47643329607818e-07	MMP10_F9
344515	cg10814671	5.90993621032849e-07	MMP10_F9
344516	cg10814736	1.0534003795849e-05	MMP10_F9
344517	cg10816323	2.30622196982098e-06	MMP10_F9
344518	cg10816863	2.47963667950221e-06	MMP10_F9
344519	cg10819274	-4.88670219077675e-06	MMP10_F9
344520	cg10820926	9.52171726804159e-06	MMP10_F9
344521	cg10824007	1.04089154964524e-05	MMP10_F9
344522	cg10824725	9.70891570704007e-06	MMP10_F9
344523	cg10825068	2.69059227540008e-05	MMP10_F9
344524	cg10825257	8.05899846579968e-07	MMP10_F9
344525	cg10825315	2.82535438808799e-05	MMP10_F9
344526	cg10828316	-2.75836598362124e-05	MMP10_F9
344527	cg10828337	2.95186071006346e-06	MMP10_F9
344528	cg10829004	1.20869275893256e-05	MMP10_F9
344529	cg10832239	-5.30331300671441e-05	MMP10_F9
344530	cg10832417	-1.47974640871663e-05	MMP10_F9
344531	cg10832639	-7.49556880440039e-06	MMP10_F9
344532	cg10833014	2.44039258560014e-06	MMP10_F9
344533	cg10835712	-5.33427020393218e-06	MMP10_F9
344534	cg10835893	-2.52778910523466e-08	MMP10_F9
344535	cg10835914	7.1354991215185e-07	MMP10_F9
344536	cg10836125	-4.63727514970453e-06	MMP10_F9
344537	cg10836431	3.37711348481798e-05	MMP10_F9
344538	cg10836978	-1.19987685701322e-06	MMP10_F9
344539	cg10836986	-2.61543595724616e-06	MMP10_F9
344540	cg10837806	-1.29955028795241e-05	MMP10_F9
344541	cg10837846	-2.43041904427884e-07	MMP10_F9
344542	cg10838086	-3.62876704604368e-06	MMP10_F9
344543	cg10838385	2.75799753989004e-06	MMP10_F9
344544	cg10839546	5.0879767793637e-06	MMP10_F9
344545	cg10840007	6.91503952985959e-07	MMP10_F9
344546	cg10841540	-3.50786153985938e-07	MMP10_F9
344547	cg10843707	1.59685539975907e-05	MMP10_F9
344548	cg10844118	-8.21314898823298e-07	MMP10_F9
344549	cg10845171	4.96340993623703e-06	MMP10_F9
344550	cg10845380	1.91642126012142e-06	MMP10_F9
344551	cg10848272	-3.95657371624896e-06	MMP10_F9
344552	cg10850001	-3.14864815220979e-08	MMP10_F9
344553	cg10852511	4.72835837341535e-06	MMP10_F9
344554	cg10852609	-5.14198494321148e-06	MMP10_F9
344555	cg10853137	4.39391229269931e-07	MMP10_F9
344556	cg10853566	-6.75410325961489e-06	MMP10_F9
344557	cg10855746	7.63241680711357e-06	MMP10_F9
344558	cg10856875	-5.64806146798523e-06	MMP10_F9
344559	cg10858480	-2.01089067724991e-07	MMP10_F9
344560	cg10859329	-4.23643779503967e-08	MMP10_F9
344561	cg10859449	2.56975409568809e-07	MMP10_F9
344562	cg10859844	2.18169383469998e-06	MMP10_F9
344563	cg10859966	3.27402544309335e-06	MMP10_F9
344564	cg10860578	-9.02641943021656e-06	MMP10_F9
344565	cg10861390	5.46962287776375e-06	MMP10_F9
344566	cg10862988	-2.7428768783062e-06	MMP10_F9
344567	cg10867349	-1.38364784758277e-05	MMP10_F9
344568	cg10869730	1.41196553715316e-05	MMP10_F9
344569	cg10871863	2.39644735776107e-05	MMP10_F9
344570	cg10872075	-3.52769169324389e-06	MMP10_F9
344571	cg10872521	1.63982189084665e-06	MMP10_F9
344572	cg10872774	9.29040427245405e-07	MMP10_F9
344573	cg10872844	7.21045073538517e-06	MMP10_F9
344574	cg10874502	-2.3437661388582e-07	MMP10_F9
344575	cg10876207	1.25548339525674e-05	MMP10_F9
344576	cg10878444	1.59455110761496e-05	MMP10_F9
344577	cg10878542	1.96685185547055e-06	MMP10_F9
344578	cg10879486	-4.52376871798551e-06	MMP10_F9
344579	cg10880459	1.57753561900101e-06	MMP10_F9
344580	cg10880485	3.24536191659011e-07	MMP10_F9
344581	cg10880599	6.35470525029932e-08	MMP10_F9
344582	cg10881600	4.2361003193761e-06	MMP10_F9
344583	cg10883375	-8.5114768053768e-07	MMP10_F9
344584	cg10885471	3.93830355998095e-06	MMP10_F9
344585	cg10886293	2.94851536969745e-05	MMP10_F9
344586	cg10888242	5.45268552975914e-06	MMP10_F9
344587	cg10888854	-3.21989211980418e-06	MMP10_F9
344588	cg10891008	3.18534444010004e-06	MMP10_F9
344589	cg10892375	6.16426617181149e-07	MMP10_F9
344590	cg10892416	1.61436988291352e-06	MMP10_F9
344591	cg10898258	-2.13236682789567e-06	MMP10_F9
344592	cg10899425	-1.59205874118816e-05	MMP10_F9
344593	cg10900068	1.34550736198717e-06	MMP10_F9
344594	cg10900526	-4.36560485991399e-06	MMP10_F9
344595	cg10900537	1.15125581887957e-06	MMP10_F9
344596	cg10900643	-2.69474985627746e-07	MMP10_F9
344597	cg10900663	-5.81958417359114e-06	MMP10_F9
344598	cg10901390	5.44040640873695e-06	MMP10_F9
344599	cg10904856	2.89735563171606e-05	MMP10_F9
344600	cg10905545	-2.09876251568626e-05	MMP10_F9
344601	cg10907582	1.25766539863764e-05	MMP10_F9
344602	cg10909152	1.24075839514231e-05	MMP10_F9
344603	cg10909192	-1.96020620812091e-05	MMP10_F9
344604	cg10910286	-4.03377842169212e-06	MMP10_F9
344605	cg10910545	4.54632874213386e-06	MMP10_F9
344606	cg10911990	-1.09652348906526e-05	MMP10_F9
344607	cg10912240	-1.30675232791492e-05	MMP10_F9
344608	cg10913846	1.13157905732393e-05	MMP10_F9
344609	cg10915099	-1.77191533901344e-06	MMP10_F9
344610	cg10919522	-8.99546459599201e-06	MMP10_F9
344611	cg10920224	1.83783158344255e-05	MMP10_F9
344612	cg10921922	3.95082184642352e-06	MMP10_F9
344613	cg10924374	1.51112515113106e-06	MMP10_F9
344614	cg10924691	-1.18006122862282e-06	MMP10_F9
344615	cg10925350	1.99138550636524e-06	MMP10_F9
344616	cg10925518	-7.84480957705038e-06	MMP10_F9
344617	cg10926857	5.37471177390187e-06	MMP10_F9
344618	cg10928404	-2.82654443750575e-05	MMP10_F9
344619	cg10928544	-1.49531971961186e-05	MMP10_F9
344620	cg10929299	1.34627806205086e-05	MMP10_F9
344621	cg10930260	3.80729684741601e-07	MMP10_F9
344622	cg10930366	-1.6640176170608e-05	MMP10_F9
344623	cg10931901	5.34492326681104e-07	MMP10_F9
344624	cg10932086	4.93024032589478e-07	MMP10_F9
344625	cg10932242	2.43784867633674e-06	MMP10_F9
344626	cg10932247	1.18717240703347e-05	MMP10_F9
344627	cg10934032	-7.64992354658764e-07	MMP10_F9
344628	cg10935723	-8.75418912145353e-06	MMP10_F9
344629	cg10937593	8.02092696019045e-06	MMP10_F9
344630	cg10937652	3.10850967611859e-06	MMP10_F9
344631	cg10938556	5.38216330299668e-06	MMP10_F9
344632	cg10939650	-1.190441535916e-06	MMP10_F9
344633	cg10940210	1.16592043842179e-05	MMP10_F9
344634	cg10940217	1.68785485404666e-07	MMP10_F9
344635	cg10940251	1.69196412233952e-05	MMP10_F9
344636	cg10940698	1.43580675630505e-06	MMP10_F9
344637	cg10940908	3.72243694841555e-06	MMP10_F9
344638	cg10941822	8.23632064768384e-07	MMP10_F9
344639	cg10942690	-3.05104906915426e-05	MMP10_F9
344640	cg10943497	-1.55854143796277e-06	MMP10_F9
344641	cg10943842	3.98412238037747e-06	MMP10_F9
344642	cg10946510	2.43911886882447e-05	MMP10_F9
344643	cg10948070	9.56712604930666e-06	MMP10_F9
344644	cg10948630	8.11293811392957e-07	MMP10_F9
344645	cg10949499	1.13774798619421e-05	MMP10_F9
344646	cg10950857	-2.18214577707079e-06	MMP10_F9
344647	cg10952171	3.92878401853102e-06	MMP10_F9
344648	cg10952591	3.0346649289112e-07	MMP10_F9
344649	cg10952804	1.19009329259863e-06	MMP10_F9
344650	cg10953436	-3.16594139414924e-07	MMP10_F9
344651	cg10954174	1.16424672897001e-05	MMP10_F9
344652	cg10960632	-1.9089510625659e-06	MMP10_F9
344653	cg10963192	-5.20971597221178e-06	MMP10_F9
344654	cg10965975	-5.3823275348902e-07	MMP10_F9
344655	cg10967434	7.58088312719709e-07	MMP10_F9
344656	cg10967532	-3.35660950027292e-06	MMP10_F9
344657	cg10968631	2.15143406682707e-05	MMP10_F9
344658	cg10969550	2.78518885241735e-06	MMP10_F9
344659	cg10969997	-1.91780160463533e-06	MMP10_F9
344660	cg10970272	3.30231753522689e-06	MMP10_F9
344661	cg10970484	2.13890313706917e-05	MMP10_F9
344662	cg10971048	-2.033867657651e-05	MMP10_F9
344663	cg10971750	-5.10652750087789e-07	MMP10_F9
344664	cg10973146	-2.44085142776994e-05	MMP10_F9
344665	cg10974463	4.84276408509625e-06	MMP10_F9
344666	cg10974632	-3.83585633509124e-06	MMP10_F9
344667	cg10975033	1.41540917256404e-05	MMP10_F9
344668	cg10975863	-1.80448139396851e-05	MMP10_F9
344669	cg10975985	-8.98814589552499e-06	MMP10_F9
344670	cg10976009	2.16993498598475e-06	MMP10_F9
344671	cg10976706	4.88273215624243e-07	MMP10_F9
344672	cg10977643	2.73919103072982e-06	MMP10_F9
344673	cg10979020	-4.09767076538894e-06	MMP10_F9
344674	cg10979891	4.85674575661817e-06	MMP10_F9
344675	cg10980542	2.06868321153918e-07	MMP10_F9
344676	cg10981009	-2.39476436508765e-06	MMP10_F9
344677	cg10982443	2.03292485801061e-06	MMP10_F9
344678	cg10983327	-1.19261939682972e-07	MMP10_F9
344679	cg10984327	-6.24138628169797e-06	MMP10_F9
344680	cg10984607	6.26618185623145e-06	MMP10_F9
344681	cg10988041	6.79398387206058e-06	MMP10_F9
344682	cg10988573	1.2980952677867e-07	MMP10_F9
344683	cg10988946	1.15608274779961e-05	MMP10_F9
344684	cg10989300	3.99872637031769e-07	MMP10_F9
344685	cg10990040	-4.35631222765996e-06	MMP10_F9
344686	cg10990665	7.93591557603105e-06	MMP10_F9
344687	cg10991578	-1.75208102783624e-06	MMP10_F9
344688	cg10991579	1.27267921457748e-05	MMP10_F9
344689	cg10991637	5.45974521030371e-06	MMP10_F9
344690	cg10994168	-2.23989517592946e-06	MMP10_F9
344691	cg10995297	1.52431413885202e-05	MMP10_F9
344692	cg10995511	-4.25213838964917e-06	MMP10_F9
344693	cg10996258	-8.1329464730647e-06	MMP10_F9
344694	cg10998611	4.22722955370063e-07	MMP10_F9
344695	cg10999312	5.73385895557728e-08	MMP10_F9
344696	cg11001769	4.18436303113134e-06	MMP10_F9
344697	cg11003725	1.50613493526513e-05	MMP10_F9
344698	cg11005562	-1.8112151256074e-06	MMP10_F9
344699	cg11005998	-9.46989030600834e-06	MMP10_F9
344700	cg11006288	-8.78857241605802e-07	MMP10_F9
344701	cg11012557	-1.76761358984703e-05	MMP10_F9
344702	cg11013415	1.17033369260772e-06	MMP10_F9
344703	cg11015424	4.01072379724825e-06	MMP10_F9
344704	cg11017318	-6.98534244442937e-06	MMP10_F9
344705	cg11017535	9.06112363432888e-07	MMP10_F9
344706	cg11017804	-1.97008366885185e-05	MMP10_F9
344707	cg11019629	1.57713219721906e-05	MMP10_F9
344708	cg11020250	1.04712284955581e-07	MMP10_F9
344709	cg11021810	4.79386549918969e-07	MMP10_F9
344710	cg11022340	1.04092452503758e-06	MMP10_F9
344711	cg11025037	4.45933581952802e-07	MMP10_F9
344712	cg11025763	9.8063733966676e-07	MMP10_F9
344713	cg11026443	8.7727774024841e-06	MMP10_F9
344714	cg11028291	-7.46708189447301e-06	MMP10_F9
344715	cg11029716	1.89993658584665e-05	MMP10_F9
344716	cg11029736	7.84936239600096e-07	MMP10_F9
344717	cg11031180	-9.26841099287238e-08	MMP10_F9
344718	cg11031660	-1.55087837396732e-05	MMP10_F9
344719	cg11033654	1.46888316216798e-06	MMP10_F9
344720	cg11035122	1.61495400393779e-05	MMP10_F9
344721	cg11035687	9.67085089141604e-06	MMP10_F9
344722	cg11035730	4.50303507740029e-06	MMP10_F9
344723	cg11035933	5.80981990944097e-09	MMP10_F9
344724	cg11036936	-4.04816439385213e-06	MMP10_F9
344725	cg11037918	8.23339911251834e-06	MMP10_F9
344726	cg11038340	-6.01080412754834e-06	MMP10_F9
344727	cg11042361	-2.10718522793222e-07	MMP10_F9
344728	cg11045303	7.31082900481491e-06	MMP10_F9
344729	cg11046836	-1.34466130209348e-06	MMP10_F9
344730	cg11047500	4.17125190793503e-06	MMP10_F9
344731	cg11050622	1.43328370021975e-05	MMP10_F9
344732	cg11051407	2.88533444028335e-06	MMP10_F9
344733	cg11051738	1.40078727535322e-07	MMP10_F9
344734	cg11053489	1.19892331449405e-05	MMP10_F9
344735	cg11053496	1.318186047958e-07	MMP10_F9
344736	cg11053740	-7.25987476769912e-07	MMP10_F9
344737	cg11054397	-1.34670279585548e-05	MMP10_F9
344738	cg11054403	2.16653375571361e-06	MMP10_F9
344739	cg11057457	7.3694765878033e-08	MMP10_F9
344740	cg11057824	1.16215466872732e-05	MMP10_F9
344741	cg11058229	7.99787522902306e-06	MMP10_F9
344742	cg11058576	-1.45743093340282e-05	MMP10_F9
344743	cg11059483	1.65553288064014e-06	MMP10_F9
344744	cg11059617	2.5205414527994e-06	MMP10_F9
344745	cg11060461	-1.5839028882551e-06	MMP10_F9
344746	cg11061033	-6.00095291919836e-06	MMP10_F9
344747	cg11064738	1.24470234610643e-05	MMP10_F9
344748	cg11064915	4.73987836995159e-06	MMP10_F9
344749	cg11065408	-1.0767746949866e-05	MMP10_F9
344750	cg11065634	5.77726451318413e-07	MMP10_F9
344751	cg11065693	2.31432133329542e-07	MMP10_F9
344752	cg11065694	8.63495314824088e-06	MMP10_F9
344753	cg11066244	5.29048570304295e-06	MMP10_F9
344754	cg11067552	1.92529893701583e-06	MMP10_F9
344755	cg11067885	-4.27125208271181e-06	MMP10_F9
344756	cg11068517	6.83491301849238e-06	MMP10_F9
344757	cg11068520	8.39183972404858e-07	MMP10_F9
344758	cg11069071	2.34392115621579e-05	MMP10_F9
344759	cg11070000	-2.75456795660949e-07	MMP10_F9
344760	cg11070172	-2.24495596873379e-05	MMP10_F9
344761	cg11070590	5.99186962231956e-07	MMP10_F9
344762	cg11070881	-8.53739914193354e-06	MMP10_F9
344763	cg11071193	4.07780980482017e-05	MMP10_F9
344764	cg11071202	-1.92367225505571e-05	MMP10_F9
344765	cg11072851	-5.07032343178022e-05	MMP10_F9
344766	cg11074191	-1.81364522566592e-06	MMP10_F9
344767	cg11074315	6.46943474189407e-06	MMP10_F9
344768	cg11074549	-3.75696691124067e-07	MMP10_F9
344769	cg11075415	-6.01015647232196e-06	MMP10_F9
344770	cg11076181	1.05237454594396e-05	MMP10_F9
344771	cg11077161	-2.0974334845468e-05	MMP10_F9
344772	cg11078198	-1.55475347533644e-06	MMP10_F9
344773	cg11078674	-1.16627639990254e-05	MMP10_F9
344774	cg11078810	1.62295443664529e-06	MMP10_F9
344775	cg11080456	8.77849010193802e-06	MMP10_F9
344776	cg11080530	-7.58241558967738e-07	MMP10_F9
344777	cg11080643	-4.40502688062462e-06	MMP10_F9
344778	cg11082362	-2.27955191172552e-07	MMP10_F9
344779	cg11082811	2.31617114993309e-06	MMP10_F9
344780	cg11083848	-2.61287160731279e-05	MMP10_F9
344781	cg11083967	-1.29101195316046e-05	MMP10_F9
344782	cg11086312	5.28592696132114e-07	MMP10_F9
344783	cg11086982	-1.12200669037839e-05	MMP10_F9
344784	cg11087049	2.38685706572916e-06	MMP10_F9
344785	cg11087503	1.0041009167729e-05	MMP10_F9
344786	cg11089489	1.07989242001553e-06	MMP10_F9
344787	cg11089837	4.20433628028989e-06	MMP10_F9
344788	cg11090529	-2.9716817873059e-06	MMP10_F9
344789	cg11090582	-4.36722214187916e-06	MMP10_F9
344790	cg11091113	9.17527338802089e-07	MMP10_F9
344791	cg11092157	-2.42843339112657e-05	MMP10_F9
344792	cg11093939	5.42912568108491e-08	MMP10_F9
344793	cg11094161	1.68373693417022e-05	MMP10_F9
344794	cg11095277	-1.01386971228934e-05	MMP10_F9
344795	cg11095315	-2.63340180839375e-06	MMP10_F9
344796	cg11097388	7.4598908876947e-08	MMP10_F9
344797	cg11097954	1.97246887044806e-05	MMP10_F9
344798	cg11097968	-7.29433730373874e-06	MMP10_F9
344799	cg11099114	3.02701361658686e-05	MMP10_F9
344800	cg11100216	-9.5150573619862e-06	MMP10_F9
344801	cg11101800	-3.7873938726979e-07	MMP10_F9
344802	cg11103310	-1.36098271537423e-05	MMP10_F9
344803	cg11105884	-4.14764609299511e-06	MMP10_F9
344804	cg11107524	4.24369618720579e-06	MMP10_F9
344805	cg11107612	1.36302390804716e-06	MMP10_F9
344806	cg11107966	1.23682777127009e-05	MMP10_F9
344807	cg11108269	-3.93558159721343e-06	MMP10_F9
344808	cg11109091	2.63176688144667e-07	MMP10_F9
344809	cg11110759	-4.77831591280207e-06	MMP10_F9
344810	cg11112791	1.44880710315385e-06	MMP10_F9
344811	cg11113759	1.70314792863147e-06	MMP10_F9
344812	cg11114503	1.3229207432072e-05	MMP10_F9
344813	cg11115622	-2.41798424768388e-05	MMP10_F9
344814	cg11116300	2.55405657152304e-05	MMP10_F9
344815	cg11117305	-1.0291975057608e-06	MMP10_F9
344816	cg11117717	-1.70916248679099e-05	MMP10_F9
344817	cg11118922	-5.55185239356488e-08	MMP10_F9
344818	cg11120049	-2.2415960245531e-05	MMP10_F9
344819	cg11120364	3.63930625744584e-06	MMP10_F9
344820	cg11120736	7.59065008965533e-06	MMP10_F9
344821	cg11120865	-2.12536289377379e-06	MMP10_F9
344822	cg11120874	-8.96389559197477e-06	MMP10_F9
344823	cg11121623	-4.43386183126184e-06	MMP10_F9
344824	cg11121935	1.48365319240147e-05	MMP10_F9
344825	cg11122170	2.25115444085601e-06	MMP10_F9
344826	cg11122939	6.37567174148322e-08	MMP10_F9
344827	cg11123847	-1.42456009617996e-05	MMP10_F9
344828	cg11124677	1.11605586200644e-06	MMP10_F9
344829	cg11125758	-2.25101568421159e-05	MMP10_F9
344830	cg11126215	2.30207892896841e-06	MMP10_F9
344831	cg11126351	7.58979762957158e-06	MMP10_F9
344832	cg11126767	5.12338427459669e-06	MMP10_F9
344833	cg11129439	-1.83380762523078e-05	MMP10_F9
344834	cg11130317	9.95061316793874e-07	MMP10_F9
344835	cg11132536	-5.29384163837996e-06	MMP10_F9
344836	cg11133161	1.42001857009573e-07	MMP10_F9
344837	cg11134052	-4.73668234305365e-06	MMP10_F9
344838	cg11134801	-1.14615805244185e-05	MMP10_F9
344839	cg11135612	5.03759217254829e-06	MMP10_F9
344840	cg11135937	3.71803937803979e-06	MMP10_F9
344841	cg11137697	7.02590287271308e-06	MMP10_F9
344842	cg11137709	-3.37178747866822e-05	MMP10_F9
344843	cg11138227	-2.88463768952624e-06	MMP10_F9
344844	cg11138679	1.21721061543872e-06	MMP10_F9
344845	cg11139684	9.03064228911394e-08	MMP10_F9
344846	cg11141711	-1.24572294951852e-07	MMP10_F9
344847	cg11141718	6.63852717128342e-06	MMP10_F9
344848	cg11142248	1.49703310263823e-05	MMP10_F9
344849	cg11143091	5.24149761327917e-07	MMP10_F9
344850	cg11143148	-1.34369399286442e-05	MMP10_F9
344851	cg11144753	-2.27330870990212e-06	MMP10_F9
344852	cg11145633	3.97168681288052e-07	MMP10_F9
344853	cg11145643	1.27071068149146e-06	MMP10_F9
344854	cg11146081	-2.75101987951326e-05	MMP10_F9
344855	cg11146173	-3.30158475452782e-08	MMP10_F9
344856	cg11146971	3.04229424089642e-06	MMP10_F9
344857	cg11147815	1.34425931657285e-06	MMP10_F9
344858	cg11149194	-1.02047092685793e-05	MMP10_F9
344859	cg11150191	1.04142031125594e-05	MMP10_F9
344860	cg11151251	7.01720697206289e-06	MMP10_F9
344861	cg11152302	1.70994645351682e-06	MMP10_F9
344862	cg11154970	8.62094449723427e-06	MMP10_F9
344863	cg11155414	6.33230705962536e-06	MMP10_F9
344864	cg11157486	-5.57971602499132e-06	MMP10_F9
344865	cg11159234	-1.22717060164845e-06	MMP10_F9
344866	cg11161011	-7.39305401445631e-06	MMP10_F9
344867	cg11163848	1.74943195795968e-05	MMP10_F9
344868	cg11165667	-1.31968829583388e-05	MMP10_F9
344869	cg11166287	3.66472067166565e-06	MMP10_F9
344870	cg11168614	-2.76173426351928e-05	MMP10_F9
344871	cg11170479	-1.14713509108058e-06	MMP10_F9
344872	cg11170685	-8.20574328685889e-06	MMP10_F9
344873	cg11171672	2.25293285389296e-06	MMP10_F9
344874	cg11172299	3.44961818681956e-06	MMP10_F9
344875	cg11172332	-4.41388717510639e-06	MMP10_F9
344876	cg11174786	-1.76845016133347e-05	MMP10_F9
344877	cg11176135	3.58038311792986e-06	MMP10_F9
344878	cg11176924	5.77287522325925e-07	MMP10_F9
344879	cg11177179	-3.38468151056241e-07	MMP10_F9
344880	cg11177858	9.77798017489765e-07	MMP10_F9
344881	cg11178371	1.90219585985863e-07	MMP10_F9
344882	cg11180083	8.82957549604126e-07	MMP10_F9
344883	cg11180129	6.4751418516624e-06	MMP10_F9
344884	cg11180316	-8.60433383355948e-06	MMP10_F9
344885	cg11182381	9.12695380119269e-07	MMP10_F9
344886	cg11184439	9.08203799502276e-06	MMP10_F9
344887	cg11185452	-1.54778187639896e-06	MMP10_F9
344888	cg11185653	5.60155767192742e-06	MMP10_F9
344889	cg11186706	2.05667613483894e-05	MMP10_F9
344890	cg11188516	8.7436239295209e-07	MMP10_F9
344891	cg11188679	-1.19162808122136e-05	MMP10_F9
344892	cg11189107	1.07735357331972e-05	MMP10_F9
344893	cg11189854	-8.22727066574495e-06	MMP10_F9
344894	cg11190240	-1.62912002125537e-06	MMP10_F9
344895	cg11190278	1.90622511900443e-05	MMP10_F9
344896	cg11191049	9.07770975172405e-07	MMP10_F9
344897	cg11191390	1.10026569718046e-05	MMP10_F9
344898	cg11192192	1.56613981019021e-05	MMP10_F9
344899	cg11193041	2.26059107044054e-07	MMP10_F9
344900	cg11193865	-4.45053372003496e-06	MMP10_F9
344901	cg11194925	-1.84025636747509e-06	MMP10_F9
344902	cg11195707	-1.99059859612376e-05	MMP10_F9
344903	cg11195733	6.62626106797839e-06	MMP10_F9
344904	cg11195909	6.44986012029038e-06	MMP10_F9
344905	cg11196175	1.0604254018565e-05	MMP10_F9
344906	cg11197206	-2.5354475916858e-06	MMP10_F9
344907	cg11199642	-1.06209443132707e-05	MMP10_F9
344908	cg11201539	4.80914573922042e-06	MMP10_F9
344909	cg11201571	2.1911433767975e-05	MMP10_F9
344910	cg11204152	1.58266210576016e-05	MMP10_F9
344911	cg11204671	2.35470156749028e-06	MMP10_F9
344912	cg11204974	-6.7792416297157e-06	MMP10_F9
344913	cg11205335	-1.90305336871685e-05	MMP10_F9
344914	cg11206032	-3.50345972626934e-07	MMP10_F9
344915	cg11220635	8.74743979292975e-07	MMP10_F9
344916	cg11225573	1.25661925201879e-05	MMP10_F9
344917	cg11226913	-3.22169218560102e-06	MMP10_F9
344918	cg11248049	1.61128871746882e-06	MMP10_F9
344919	cg11260422	2.01900289669389e-06	MMP10_F9
344920	cg11268739	4.14527838862958e-06	MMP10_F9
344921	cg11287888	2.94376059537069e-07	MMP10_F9
344922	cg11290775	-6.44018671947154e-06	MMP10_F9
344923	cg11294692	4.06848545223213e-06	MMP10_F9
344924	cg11304524	7.2207997686105e-07	MMP10_F9
344925	cg11305077	-7.90686181209031e-07	MMP10_F9
344926	cg11312980	5.56582059335627e-07	MMP10_F9
344927	cg11315141	2.46565691995763e-06	MMP10_F9
344928	cg11328875	1.28876233540811e-06	MMP10_F9
344929	cg11346901	1.27775697613131e-05	MMP10_F9
344930	cg11375079	3.35574199021551e-06	MMP10_F9
344931	cg11378052	9.16882080699943e-06	MMP10_F9
344932	cg11384750	-5.88664395272903e-06	MMP10_F9
344933	cg11396473	-1.2205841641061e-06	MMP10_F9
344934	cg11444379	5.44461410897477e-07	MMP10_F9
344935	cg11445579	1.00932952998759e-06	MMP10_F9
344936	cg11466094	-1.00440813955001e-06	MMP10_F9
344937	cg11468522	-7.74777172124538e-06	MMP10_F9
344938	cg11474075	2.3684189595818e-06	MMP10_F9
344939	cg11476758	-3.09368038868781e-07	MMP10_F9
344940	cg11481687	1.5606895850409e-05	MMP10_F9
344941	cg11490446	-6.58388954850259e-06	MMP10_F9
344942	cg11498740	-9.98092277757251e-06	MMP10_F9
344943	cg11508373	9.09888013975669e-08	MMP10_F9
344944	cg11508718	2.18082948091401e-06	MMP10_F9
344945	cg11511713	1.48711971752697e-06	MMP10_F9
344946	cg11525285	1.01569728156451e-05	MMP10_F9
344947	cg11528307	1.234747287477e-06	MMP10_F9
344948	cg11566194	9.68660038986519e-07	MMP10_F9
344949	cg11571563	-9.41201115485858e-06	MMP10_F9
344950	cg11574970	4.78054839763042e-06	MMP10_F9
344951	cg11576123	2.3518389293381e-06	MMP10_F9
344952	cg11597832	1.6433112763639e-06	MMP10_F9
344953	cg11613415	8.2390357227865e-06	MMP10_F9
344954	cg11636151	1.99632942382593e-05	MMP10_F9
344955	cg11646704	1.51204519148832e-06	MMP10_F9
344956	cg11653789	1.5694714519425e-06	MMP10_F9
344957	cg11658304	-2.03550357542324e-06	MMP10_F9
344958	cg11665562	-4.76659150597195e-06	MMP10_F9
344959	cg11667061	3.39335089399694e-05	MMP10_F9
344960	cg11697159	7.40068654362316e-08	MMP10_F9
344961	cg11700584	-3.23782790626847e-06	MMP10_F9
344962	cg11701094	2.18675741300047e-06	MMP10_F9
344963	cg11715903	6.16052568875504e-07	MMP10_F9
344964	cg11717552	1.47276248211303e-06	MMP10_F9
344965	cg11717738	-6.20994423843434e-06	MMP10_F9
344966	cg11718443	1.16610404967713e-06	MMP10_F9
344967	cg11719323	-4.87329152175976e-06	MMP10_F9
344968	cg11719635	2.48350803751314e-07	MMP10_F9
344969	cg11720356	4.62992438661347e-07	MMP10_F9
344970	cg11720863	1.17250492301532e-05	MMP10_F9
344971	cg11721554	3.07406996591208e-05	MMP10_F9
344972	cg11723795	6.84633215433885e-07	MMP10_F9
344973	cg11723850	-6.79843068373752e-06	MMP10_F9
344974	cg11724557	-7.88482724048406e-07	MMP10_F9
344975	cg11724590	-1.60574600526145e-05	MMP10_F9
344976	cg11724735	8.44520512014703e-06	MMP10_F9
344977	cg11725265	-2.2634575302351e-06	MMP10_F9
344978	cg11725400	2.51732591759511e-05	MMP10_F9
344979	cg11726507	8.96105926734095e-06	MMP10_F9
344980	cg11730703	-2.17735873302033e-05	MMP10_F9
344981	cg11730930	-1.99300700712322e-05	MMP10_F9
344982	cg11731031	1.07544212136904e-06	MMP10_F9
344983	cg11734401	1.20816842046623e-08	MMP10_F9
344984	cg11736155	2.86333183755194e-07	MMP10_F9
344985	cg11736230	-2.59089254342328e-07	MMP10_F9
344986	cg11736740	6.2979725947391e-06	MMP10_F9
344987	cg11736942	1.15875890543711e-05	MMP10_F9
344988	cg11737232	-1.31883626327464e-06	MMP10_F9
344989	cg11737413	1.22706277517675e-05	MMP10_F9
344990	cg11739225	-4.60462284863449e-07	MMP10_F9
344991	cg11739297	-1.17564670202224e-05	MMP10_F9
344992	cg11740921	9.83944193721447e-06	MMP10_F9
344993	cg11741956	-5.34430372960429e-06	MMP10_F9
344994	cg11745444	-5.61843240282727e-07	MMP10_F9
344995	cg11748936	-1.76474989967877e-06	MMP10_F9
344996	cg11751117	-2.18158344032044e-05	MMP10_F9
344997	cg11752250	9.19608008458837e-06	MMP10_F9
344998	cg11753157	5.87491502284521e-05	MMP10_F9
344999	cg11754857	2.20505798688476e-05	MMP10_F9
345000	cg11755405	4.90224644438045e-08	MMP10_F9
345001	cg11756777	2.2384555707943e-05	MMP10_F9
345002	cg11757040	-5.1098429338765e-06	MMP10_F9
345003	cg11759121	-6.52017113248631e-07	MMP10_F9
345004	cg11760593	-9.48686273145135e-07	MMP10_F9
345005	cg11762031	6.09071660191397e-06	MMP10_F9
345006	cg11763800	2.25935339140455e-06	MMP10_F9
345007	cg11763914	2.55526427798847e-05	MMP10_F9
345008	cg11766711	1.07026770058209e-06	MMP10_F9
345009	cg11767426	-2.98185668278936e-06	MMP10_F9
345010	cg11768647	-1.20021346069957e-05	MMP10_F9
345011	cg11772801	-3.62132884501884e-06	MMP10_F9
345012	cg11773456	1.95626248722071e-05	MMP10_F9
345013	cg11774227	-1.67458977584411e-06	MMP10_F9
345014	cg11775391	8.48913233383849e-07	MMP10_F9
345015	cg11775812	-7.50985274429279e-06	MMP10_F9
345016	cg11775837	3.50472526678346e-06	MMP10_F9
345017	cg11777870	6.70360267053857e-06	MMP10_F9
345018	cg11778749	-2.38382026664309e-05	MMP10_F9
345019	cg11780042	-1.26329502196694e-05	MMP10_F9
345020	cg11781986	2.913845173364e-06	MMP10_F9
345021	cg11782714	8.01103191978551e-06	MMP10_F9
345022	cg11783089	-1.46614830469804e-06	MMP10_F9
345023	cg11785699	4.50327218881898e-06	MMP10_F9
345024	cg11787167	-9.14722535267336e-06	MMP10_F9
345025	cg11787176	2.02684292403582e-07	MMP10_F9
345026	cg11789185	6.22684114432561e-06	MMP10_F9
345027	cg11789371	1.23502694700379e-05	MMP10_F9
345028	cg11789820	2.05465873650146e-05	MMP10_F9
345029	cg11790074	1.85524026869697e-05	MMP10_F9
345030	cg11790196	6.16179851761487e-06	MMP10_F9
345031	cg11792470	8.24108160391645e-06	MMP10_F9
345032	cg11792874	-1.83829062103861e-05	MMP10_F9
345033	cg11795222	-4.29749501237837e-06	MMP10_F9
345034	cg11795680	1.87270758347796e-06	MMP10_F9
345035	cg11796345	1.69680443034701e-06	MMP10_F9
345036	cg11798182	3.60151267676583e-05	MMP10_F9
345037	cg11799843	-4.28419741011735e-06	MMP10_F9
345038	cg11801481	1.8867994235482e-06	MMP10_F9
345039	cg11801490	-4.38741370043694e-06	MMP10_F9
345040	cg11801651	-2.23332038112923e-08	MMP10_F9
345041	cg11802326	4.36284837465189e-06	MMP10_F9
345042	cg11802553	3.31398667567554e-07	MMP10_F9
345043	cg11802899	6.94393821128942e-06	MMP10_F9
345044	cg11804292	-1.01693065020857e-06	MMP10_F9
345045	cg11805027	1.83323977918515e-05	MMP10_F9
345046	cg11805401	1.76200729109796e-07	MMP10_F9
345047	cg11806439	1.04063483432434e-06	MMP10_F9
345048	cg11810906	1.06206268874086e-06	MMP10_F9
345049	cg11811559	6.71804082733897e-06	MMP10_F9
345050	cg11812810	4.85182012992783e-06	MMP10_F9
345051	cg11812906	2.39801103071636e-07	MMP10_F9
345052	cg11813265	3.61024775622195e-06	MMP10_F9
345053	cg11813489	-5.11710905802032e-06	MMP10_F9
345054	cg11813658	8.47789864561605e-08	MMP10_F9
345055	cg11817650	-1.99936705934407e-05	MMP10_F9
345056	cg11817993	-3.35262068843423e-06	MMP10_F9
345057	cg11819429	1.08517347838391e-06	MMP10_F9
345058	cg11820270	-2.47985533804598e-05	MMP10_F9
345059	cg11820833	8.72030622235502e-07	MMP10_F9
345060	cg11820913	2.4952024631905e-05	MMP10_F9
345061	cg11821536	2.13041212233209e-06	MMP10_F9
345062	cg11821824	2.00258852387087e-06	MMP10_F9
345063	cg11822076	1.88945673367681e-06	MMP10_F9
345064	cg11826201	5.17469198864661e-06	MMP10_F9
345065	cg11827998	3.30074648756026e-06	MMP10_F9
345066	cg11828104	-2.26361777506636e-05	MMP10_F9
345067	cg11828669	1.77584719700943e-06	MMP10_F9
345068	cg11828932	-3.47299130776867e-06	MMP10_F9
345069	cg11828983	-3.57409261684322e-06	MMP10_F9
345070	cg11829203	1.16532901620969e-06	MMP10_F9
345071	cg11829633	-1.23500378666351e-05	MMP10_F9
345072	cg11829841	1.45587714453251e-05	MMP10_F9
345073	cg11829872	2.41592218522172e-06	MMP10_F9
345074	cg11830346	1.89266119747282e-07	MMP10_F9
345075	cg11832221	2.1826845571523e-06	MMP10_F9
345076	cg11834744	6.06960195503166e-06	MMP10_F9
345077	cg11835657	1.01948115246572e-05	MMP10_F9
345078	cg11835955	1.36096775223326e-06	MMP10_F9
345079	cg11836154	-1.79894937566596e-06	MMP10_F9
345080	cg11836171	-1.17019330480529e-06	MMP10_F9
345081	cg11837267	-8.37649603700039e-06	MMP10_F9
345082	cg11837275	-9.12737422447532e-06	MMP10_F9
345083	cg11838071	3.8073174866755e-07	MMP10_F9
345084	cg11839334	-1.21497778692768e-07	MMP10_F9
345085	cg11840125	1.34157910851074e-06	MMP10_F9
345086	cg11842450	5.65307736039785e-06	MMP10_F9
345087	cg11843050	3.26765012968048e-06	MMP10_F9
345088	cg11844856	-7.56082893479771e-06	MMP10_F9
345089	cg11845488	7.71997525558645e-06	MMP10_F9
345090	cg11846618	-3.52388290888482e-06	MMP10_F9
345091	cg11847459	7.56677403992585e-06	MMP10_F9
345092	cg11847710	-3.12359033151667e-05	MMP10_F9
345093	cg11848324	3.93077740345773e-06	MMP10_F9
345094	cg11849213	1.83366143060875e-05	MMP10_F9
345095	cg11851456	-1.05844994610933e-05	MMP10_F9
345096	cg11852794	1.56309566118291e-05	MMP10_F9
345097	cg11853267	2.37467634621751e-07	MMP10_F9
345098	cg11854217	4.56287978547356e-06	MMP10_F9
345099	cg11856036	-2.41129897451696e-05	MMP10_F9
345100	cg11857805	1.67636150665577e-05	MMP10_F9
345101	cg11858564	2.0273851698155e-06	MMP10_F9
345102	cg11859087	1.29280395727021e-06	MMP10_F9
345103	cg11860886	2.4742743896202e-06	MMP10_F9
345104	cg11863573	-1.33292610678986e-05	MMP10_F9
345105	cg11863609	4.68737302741991e-06	MMP10_F9
345106	cg11863989	4.44604179663313e-07	MMP10_F9
345107	cg11866719	1.18941011099314e-05	MMP10_F9
345108	cg11867950	-6.94579947915368e-06	MMP10_F9
345109	cg11869186	-1.68996052790644e-06	MMP10_F9
345110	cg11869215	7.98971543332989e-06	MMP10_F9
345111	cg11869269	-2.10990514221455e-05	MMP10_F9
345112	cg11869747	1.50094069446342e-06	MMP10_F9
345113	cg11869773	-4.63137707882571e-06	MMP10_F9
345114	cg11869784	-2.74795797358425e-06	MMP10_F9
345115	cg11870426	3.98841380347913e-06	MMP10_F9
345116	cg11871960	-5.81139433244802e-06	MMP10_F9
345117	cg11872076	8.98949396418735e-07	MMP10_F9
345118	cg11873613	-1.9297342288388e-06	MMP10_F9
345119	cg11874976	2.00864292161017e-05	MMP10_F9
345120	cg11877726	3.31489443514966e-06	MMP10_F9
345121	cg11877773	3.14948617249032e-06	MMP10_F9
345122	cg11878319	4.71710625801103e-06	MMP10_F9
345123	cg11880727	6.39271212170596e-07	MMP10_F9
345124	cg11881202	-9.98766660894611e-08	MMP10_F9
345125	cg11881702	6.00145965706204e-07	MMP10_F9
345126	cg11882517	-2.90052292353187e-05	MMP10_F9
345127	cg11882563	1.42447454412518e-05	MMP10_F9
345128	cg11884316	5.90511817901916e-06	MMP10_F9
345129	cg11884385	-3.36438856101391e-06	MMP10_F9
345130	cg11886260	-1.30153094923017e-05	MMP10_F9
345131	cg11886511	2.80311256790571e-09	MMP10_F9
345132	cg11886880	-2.21572775829254e-06	MMP10_F9
345133	cg11887124	-7.36906133245428e-06	MMP10_F9
345134	cg11887721	-2.33147813926562e-06	MMP10_F9
345135	cg11887864	-7.56490153764502e-06	MMP10_F9
345136	cg11887973	1.02609085693268e-05	MMP10_F9
345137	cg11889692	1.56976843210419e-07	MMP10_F9
345138	cg11891504	1.79979110144228e-06	MMP10_F9
345139	cg11903096	1.78821000753963e-06	MMP10_F9
345140	cg11913137	3.36715496762218e-05	MMP10_F9
345141	cg11951910	4.88189790213902e-07	MMP10_F9
345142	cg11965365	-2.63390850779374e-06	MMP10_F9
345143	cg11983233	7.23567082245211e-08	MMP10_F9
345144	cg11985277	4.07553121161442e-06	MMP10_F9
345145	cg11989422	2.62991235502026e-07	MMP10_F9
345146	cg11991859	-4.8099233664234e-06	MMP10_F9
345147	cg11992599	-1.82712808046955e-05	MMP10_F9
345148	cg12009759	-1.02979054686924e-06	MMP10_F9
345149	cg12011267	1.07782581826447e-06	MMP10_F9
345150	cg12018042	5.01026326759084e-07	MMP10_F9
345151	cg12020437	9.47449067858518e-07	MMP10_F9
345152	cg12022049	3.9304826747174e-06	MMP10_F9
345153	cg12022184	1.69813172080784e-06	MMP10_F9
345154	cg12024968	-6.85693984038489e-07	MMP10_F9
345155	cg12025137	-5.90342020939381e-06	MMP10_F9
345156	cg12025181	-5.12569260029426e-06	MMP10_F9
345157	cg12025832	-4.39511575008477e-07	MMP10_F9
345158	cg12026629	-6.36060026580604e-06	MMP10_F9
345159	cg12027153	-3.29299348879077e-07	MMP10_F9
345160	cg12032228	-3.39260780971596e-07	MMP10_F9
345161	cg12032377	2.93771581224e-05	MMP10_F9
345162	cg12033216	-4.9365199937133e-06	MMP10_F9
345163	cg12034871	-1.73075679076762e-05	MMP10_F9
345164	cg12036389	7.59193375582523e-06	MMP10_F9
345165	cg12037994	-4.23615324124922e-06	MMP10_F9
345166	cg12042503	2.08119717397126e-06	MMP10_F9
345167	cg12042737	-4.56825379258895e-06	MMP10_F9
345168	cg12043145	-8.82296763034409e-07	MMP10_F9
345169	cg12043200	7.73728580103248e-07	MMP10_F9
345170	cg12044531	-1.86526753192577e-05	MMP10_F9
345171	cg12044862	-6.19568480962986e-06	MMP10_F9
345172	cg12046056	-7.07446562897639e-08	MMP10_F9
345173	cg12046867	3.12146566144311e-07	MMP10_F9
345174	cg12048536	5.54762825250212e-06	MMP10_F9
345175	cg12049236	3.48837462727986e-09	MMP10_F9
345176	cg12050054	-2.36251355467684e-06	MMP10_F9
345177	cg12051980	-5.38058905207884e-06	MMP10_F9
345178	cg12055259	-3.84595872052397e-06	MMP10_F9
345179	cg12055302	1.0210861534323e-06	MMP10_F9
345180	cg12055680	1.89479714488393e-05	MMP10_F9
345181	cg12056696	-1.78226849815369e-05	MMP10_F9
345182	cg12059104	-4.35459497203952e-07	MMP10_F9
345183	cg12059866	9.7597640760074e-06	MMP10_F9
345184	cg12060499	-7.66621040805664e-07	MMP10_F9
345185	cg12061886	-4.18755248795499e-06	MMP10_F9
345186	cg12062492	1.57757255537563e-06	MMP10_F9
345187	cg12063018	3.46066975090412e-05	MMP10_F9
345188	cg12063580	-2.33495592522027e-05	MMP10_F9
345189	cg12063688	4.24464740217897e-06	MMP10_F9
345190	cg12066592	-2.33325469701685e-07	MMP10_F9
345191	cg12066864	-9.57355872858964e-07	MMP10_F9
345192	cg12067604	3.89425998621217e-06	MMP10_F9
345193	cg12069158	4.34993364456246e-06	MMP10_F9
345194	cg12069736	5.48476507279478e-06	MMP10_F9
345195	cg12071775	2.4758252237814e-05	MMP10_F9
345196	cg12072028	-1.98643139353062e-05	MMP10_F9
345197	cg12072532	-3.71596033493221e-07	MMP10_F9
345198	cg12072611	1.14307961934763e-05	MMP10_F9
345199	cg12073083	3.19183493737695e-06	MMP10_F9
345200	cg12073310	1.2010791824294e-07	MMP10_F9
345201	cg12073440	-1.15170980470455e-05	MMP10_F9
345202	cg12075442	-1.87202277612515e-06	MMP10_F9
345203	cg12076012	-3.88691327084156e-07	MMP10_F9
345204	cg12077344	-3.719828253941e-07	MMP10_F9
345205	cg12077685	-1.34192133571172e-05	MMP10_F9
345206	cg12079353	4.42393802146262e-07	MMP10_F9
345207	cg12080751	7.21784633698123e-08	MMP10_F9
345208	cg12084631	-2.19577496201509e-06	MMP10_F9
345209	cg12085852	-1.36963102755214e-06	MMP10_F9
345210	cg12086340	-1.60927280524268e-05	MMP10_F9
345211	cg12087695	1.30389436388575e-05	MMP10_F9
345212	cg12087797	4.30877816176068e-07	MMP10_F9
345213	cg12090821	-3.54981124887233e-06	MMP10_F9
345214	cg12090942	-4.44445678577151e-07	MMP10_F9
345215	cg12090994	3.94425419705507e-06	MMP10_F9
345216	cg12091642	2.69662613436482e-06	MMP10_F9
345217	cg12092005	2.24606390947672e-05	MMP10_F9
345218	cg12092716	-1.45679617644649e-05	MMP10_F9
345219	cg12094892	1.96417966315521e-05	MMP10_F9
345220	cg12095507	-5.17897436352217e-07	MMP10_F9
345221	cg12095533	4.77730071822408e-06	MMP10_F9
345222	cg12095807	8.19896702313887e-06	MMP10_F9
345223	cg12096447	-2.54458818774778e-06	MMP10_F9
345224	cg12096759	-5.29274445261036e-06	MMP10_F9
345225	cg12097080	2.4236792792427e-06	MMP10_F9
345226	cg12097243	5.58438190961531e-06	MMP10_F9
345227	cg12100385	1.48580965895099e-06	MMP10_F9
345228	cg12100463	-1.26711432263112e-06	MMP10_F9
345229	cg12101264	-3.29710425527093e-05	MMP10_F9
345230	cg12102016	-2.58574196355385e-05	MMP10_F9
345231	cg12103037	1.10229287829404e-05	MMP10_F9
345232	cg12103197	-1.53141798627491e-05	MMP10_F9
345233	cg12103802	3.28226456549478e-06	MMP10_F9
345234	cg12104022	1.9678728977961e-05	MMP10_F9
345235	cg12106743	4.55874359773575e-06	MMP10_F9
345236	cg12106761	5.68459667916796e-07	MMP10_F9
345237	cg12108273	7.9389751613657e-07	MMP10_F9
345238	cg12109963	-7.43322937079933e-06	MMP10_F9
345239	cg12110634	1.70940089203451e-06	MMP10_F9
345240	cg12112151	1.22907308249613e-06	MMP10_F9
345241	cg12112434	3.682100188341e-06	MMP10_F9
345242	cg12114804	-5.39057733869867e-06	MMP10_F9
345243	cg12116939	-5.68964845266149e-08	MMP10_F9
345244	cg12117827	-1.47683381802815e-06	MMP10_F9
345245	cg12118371	7.87275408425391e-06	MMP10_F9
345246	cg12120359	1.09904074185492e-05	MMP10_F9
345247	cg12123728	2.27786927708966e-06	MMP10_F9
345248	cg12123733	2.74000626121193e-06	MMP10_F9
345249	cg12123983	4.81721871051254e-06	MMP10_F9
345250	cg12125332	-1.16115114290504e-05	MMP10_F9
345251	cg12125567	5.83556044703354e-06	MMP10_F9
345252	cg12126038	-4.23443735937443e-05	MMP10_F9
345253	cg12126243	1.65303878340265e-05	MMP10_F9
345254	cg12127149	-1.4898436983899e-05	MMP10_F9
345255	cg12128696	2.40626033747207e-05	MMP10_F9
345256	cg12128828	6.26434484670096e-06	MMP10_F9
345257	cg12129209	-1.88434798617623e-06	MMP10_F9
345258	cg12132396	3.60491241871052e-07	MMP10_F9
345259	cg12138450	1.95997632268428e-05	MMP10_F9
345260	cg12140470	-8.24152387951092e-06	MMP10_F9
345261	cg12140749	2.18945033685233e-06	MMP10_F9
345262	cg12141611	1.17831823331946e-05	MMP10_F9
345263	cg12142424	9.54894506776484e-06	MMP10_F9
345264	cg12145018	-2.37161258811134e-05	MMP10_F9
345265	cg12145085	1.56193459661315e-06	MMP10_F9
345266	cg12149606	-2.78518800574509e-05	MMP10_F9
345267	cg12150366	4.78252210235138e-06	MMP10_F9
345268	cg12150817	-2.11711540323856e-06	MMP10_F9
345269	cg12151785	-1.95923712349844e-07	MMP10_F9
345270	cg12151820	-3.75502751043385e-06	MMP10_F9
345271	cg12152002	6.80994152236865e-06	MMP10_F9
345272	cg12152256	1.77246722199835e-06	MMP10_F9
345273	cg12153422	7.70714063682258e-06	MMP10_F9
345274	cg12153785	-5.99782784400479e-07	MMP10_F9
345275	cg12154261	-1.8837795415662e-05	MMP10_F9
345276	cg12155356	-5.55084160797425e-06	MMP10_F9
345277	cg12156272	8.75026321809754e-07	MMP10_F9
345278	cg12157045	-1.45629423895292e-06	MMP10_F9
345279	cg12157619	1.67191003458155e-05	MMP10_F9
345280	cg12158535	-3.84124666960001e-06	MMP10_F9
345281	cg12159314	9.81516592528569e-06	MMP10_F9
345282	cg12159330	-1.6263763334117e-05	MMP10_F9
345283	cg12160567	1.84730687546086e-06	MMP10_F9
345284	cg12160741	7.99313820661863e-06	MMP10_F9
345285	cg12162778	-1.05952698676739e-05	MMP10_F9
345286	cg12163462	-1.53466746762019e-07	MMP10_F9
345287	cg12165758	4.87838012531638e-07	MMP10_F9
345288	cg12166570	3.5989660188794e-06	MMP10_F9
345289	cg12166899	-1.86217083337499e-05	MMP10_F9
345290	cg12167284	7.95166537463851e-06	MMP10_F9
345291	cg12168066	2.15247289153818e-05	MMP10_F9
345292	cg12169365	7.78604108715237e-07	MMP10_F9
345293	cg12169568	-1.28880001478881e-05	MMP10_F9
345294	cg12170917	2.80919994717385e-07	MMP10_F9
345295	cg12173661	8.74081976781887e-06	MMP10_F9
345296	cg12177001	4.93196717196113e-07	MMP10_F9
345297	cg12177793	5.9627757766665e-07	MMP10_F9
345298	cg12178496	7.87567516349278e-06	MMP10_F9
345299	cg12180372	-3.16990852377195e-07	MMP10_F9
345300	cg12180893	7.76862062477207e-06	MMP10_F9
345301	cg12180984	-6.61402314639179e-07	MMP10_F9
345302	cg12182063	2.87331192837568e-07	MMP10_F9
345303	cg12182408	3.24018569287328e-05	MMP10_F9
345304	cg12183467	2.7272120403189e-06	MMP10_F9
345305	cg12185873	-1.42325687542974e-05	MMP10_F9
345306	cg12188268	-1.02647290125506e-05	MMP10_F9
345307	cg12188526	2.22512099927795e-07	MMP10_F9
345308	cg12189551	1.79845758325677e-06	MMP10_F9
345309	cg12190105	9.53185275331442e-07	MMP10_F9
345310	cg12191970	-1.5610199601951e-05	MMP10_F9
345311	cg12192145	-1.29937657055146e-05	MMP10_F9
345312	cg12193817	1.59595532773425e-06	MMP10_F9
345313	cg12194055	7.92868145338166e-06	MMP10_F9
345314	cg12195230	1.02321800216537e-06	MMP10_F9
345315	cg12196570	1.29136276628473e-05	MMP10_F9
345316	cg12196847	-1.44441587138056e-05	MMP10_F9
345317	cg12197579	1.15727259729487e-05	MMP10_F9
345318	cg12199198	1.24411849761186e-05	MMP10_F9
345319	cg12199376	1.16965707346331e-05	MMP10_F9
345320	cg12200038	3.66586891146862e-07	MMP10_F9
345321	cg12200478	-1.7372999301118e-06	MMP10_F9
345322	cg12201332	-5.97114457272014e-06	MMP10_F9
345323	cg12202949	-8.57971399388841e-07	MMP10_F9
345324	cg12203852	7.89714308067362e-07	MMP10_F9
345325	cg12205669	9.43163107907015e-06	MMP10_F9
345326	cg12207120	-7.00516150020749e-06	MMP10_F9
345327	cg12208532	-9.79308201024526e-07	MMP10_F9
345328	cg12210378	2.72911286698819e-06	MMP10_F9
345329	cg12212453	9.33388493014018e-06	MMP10_F9
345330	cg12212555	-2.63835579157472e-06	MMP10_F9
345331	cg12212620	-8.33933613829553e-06	MMP10_F9
345332	cg12214614	-2.39757183229485e-07	MMP10_F9
345333	cg12215094	1.20468998063906e-06	MMP10_F9
345334	cg12220493	-6.04834894940637e-07	MMP10_F9
345335	cg12227762	2.00547167824467e-06	MMP10_F9
345336	cg12241299	-2.73199132664634e-06	MMP10_F9
345337	cg12242174	-1.26415366772249e-05	MMP10_F9
345338	cg12249575	-1.82892250463863e-06	MMP10_F9
345339	cg12265829	-3.50063393394422e-07	MMP10_F9
345340	cg12269343	9.74942622088007e-06	MMP10_F9
345341	cg12281657	4.26730618497873e-07	MMP10_F9
345342	cg12326934	3.76274898426867e-06	MMP10_F9
345343	cg12336999	2.52205106381121e-06	MMP10_F9
345344	cg12341060	8.07434751427398e-07	MMP10_F9
345345	cg12345724	1.25818612252924e-06	MMP10_F9
345346	cg12407844	5.7049418404343e-06	MMP10_F9
345347	cg12422450	-4.00057178825506e-06	MMP10_F9
345348	cg12422968	1.32335882428961e-06	MMP10_F9
345349	cg12425861	-1.13484106868449e-05	MMP10_F9
345350	cg12431977	5.83735628084317e-06	MMP10_F9
345351	cg12444840	1.82546130879715e-06	MMP10_F9
345352	cg12451007	5.15789213067306e-06	MMP10_F9
345353	cg12454814	-1.00628745597934e-05	MMP10_F9
345354	cg12468119	-5.9650473585095e-06	MMP10_F9
345355	cg12488111	-1.98853405453335e-05	MMP10_F9
345356	cg12491765	-1.53719337702133e-06	MMP10_F9
345357	cg12503243	-4.63863677748986e-06	MMP10_F9
345358	cg12517796	1.18698235066844e-06	MMP10_F9
345359	cg12520032	-1.5954437410959e-07	MMP10_F9
345360	cg12533010	5.1337237002631e-07	MMP10_F9
345361	cg12563839	-9.64073616323454e-07	MMP10_F9
345362	cg12573499	-7.86148137943234e-06	MMP10_F9
345363	cg12575181	6.69156939871442e-06	MMP10_F9
345364	cg12579684	1.26668382235883e-05	MMP10_F9
345365	cg12582607	1.27453264938711e-06	MMP10_F9
345366	cg12590010	1.71154601115278e-06	MMP10_F9
345367	cg12606485	-2.4105497182245e-06	MMP10_F9
345368	cg12615951	-1.62071968628387e-06	MMP10_F9
345369	cg12623422	3.27937420954912e-06	MMP10_F9
345370	cg12624641	-2.08381151889324e-06	MMP10_F9
345371	cg12648263	-6.77078543155324e-06	MMP10_F9
345372	cg12671336	3.17918374371826e-06	MMP10_F9
345373	cg12675800	4.11018058148589e-07	MMP10_F9
345374	cg12685200	1.46780245620029e-07	MMP10_F9
345375	cg12686842	2.69824468339772e-06	MMP10_F9
345376	cg12710899	-4.54315620556499e-06	MMP10_F9
345377	cg12720152	3.7542257716999e-06	MMP10_F9
345378	cg12720459	7.72095445831571e-06	MMP10_F9
345379	cg12725520	4.55494316317173e-07	MMP10_F9
345380	cg12730424	1.67724060683727e-06	MMP10_F9
345381	cg12743470	-1.36504838087956e-05	MMP10_F9
345382	cg12771281	-2.36548515310765e-07	MMP10_F9
345383	cg12773217	-3.74442264596401e-06	MMP10_F9
345384	cg12773368	1.47479689533847e-07	MMP10_F9
345385	cg12773498	1.89909385631724e-06	MMP10_F9
345386	cg12774429	-3.38823989401555e-05	MMP10_F9
345387	cg12774845	5.35804463417125e-06	MMP10_F9
345388	cg12775909	-2.38807545686006e-05	MMP10_F9
345389	cg12776822	2.84053128996784e-06	MMP10_F9
345390	cg12777448	1.95030385272427e-07	MMP10_F9
345391	cg12777753	2.7454567279081e-06	MMP10_F9
345392	cg12778007	-1.70104498930987e-07	MMP10_F9
345393	cg12778430	4.70714463403463e-07	MMP10_F9
345394	cg12779438	3.49533840866854e-06	MMP10_F9
345395	cg12781395	3.20994833034577e-06	MMP10_F9
345396	cg12782201	-7.16985040909592e-06	MMP10_F9
345397	cg12782524	4.59156423803266e-06	MMP10_F9
345398	cg12783693	3.77238983434158e-06	MMP10_F9
345399	cg12784990	-3.1906708478354e-06	MMP10_F9
345400	cg12785276	-4.07065469869807e-06	MMP10_F9
345401	cg12785573	1.61656555386064e-05	MMP10_F9
345402	cg12786198	-1.27504234679228e-05	MMP10_F9
345403	cg12789068	5.64662285800194e-06	MMP10_F9
345404	cg12789086	3.07175824029204e-06	MMP10_F9
345405	cg12790424	5.58410990717004e-06	MMP10_F9
345406	cg12790592	-7.88112044294501e-07	MMP10_F9
345407	cg12792775	4.5037456837426e-06	MMP10_F9
345408	cg12792931	1.92073687757418e-05	MMP10_F9
345409	cg12793744	-2.2760211450634e-06	MMP10_F9
345410	cg12795255	4.04623434295492e-07	MMP10_F9
345411	cg12796085	-1.00063981541329e-05	MMP10_F9
345412	cg12797017	7.50071441030033e-06	MMP10_F9
345413	cg12797492	6.5945719887012e-06	MMP10_F9
345414	cg12798040	-3.45647974869975e-05	MMP10_F9
345415	cg12798675	-1.81963968896153e-05	MMP10_F9
345416	cg12799234	1.91200455806581e-05	MMP10_F9
345417	cg12799777	3.84233111663668e-06	MMP10_F9
345418	cg12803006	1.99585637695474e-05	MMP10_F9
345419	cg12803108	-2.28007830147715e-05	MMP10_F9
345420	cg12807293	-3.79295848539049e-07	MMP10_F9
345421	cg12808350	-1.05043624762251e-05	MMP10_F9
345422	cg12810183	1.0571624896746e-06	MMP10_F9
345423	cg12811449	-1.85538739953301e-06	MMP10_F9
345424	cg12811564	-4.42337821643046e-07	MMP10_F9
345425	cg12811617	-1.63790995428105e-05	MMP10_F9
345426	cg12812165	-1.07543631295379e-05	MMP10_F9
345427	cg12813394	2.09842659804777e-05	MMP10_F9
345428	cg12814141	-3.39580608343206e-06	MMP10_F9
345429	cg12814353	2.240956003946e-05	MMP10_F9
345430	cg12814480	-1.50137409264145e-06	MMP10_F9
345431	cg12814766	8.19125576380166e-06	MMP10_F9
345432	cg12815974	5.27460353782727e-07	MMP10_F9
345433	cg12815987	-1.73854962610602e-06	MMP10_F9
345434	cg12816876	1.68466568505881e-05	MMP10_F9
345435	cg12818103	-6.55437033065812e-06	MMP10_F9
345436	cg12818596	-5.77161678407772e-06	MMP10_F9
345437	cg12819537	-3.37991724137782e-06	MMP10_F9
345438	cg12820006	1.1710780517948e-05	MMP10_F9
345439	cg12821132	-1.99531897452301e-07	MMP10_F9
345440	cg12823329	-1.52112027301033e-05	MMP10_F9
345441	cg12825804	-3.84504941562567e-07	MMP10_F9
345442	cg12827555	7.28008122318488e-06	MMP10_F9
345443	cg12827637	1.72000495683452e-05	MMP10_F9
345444	cg12829551	9.44170504274132e-07	MMP10_F9
345445	cg12829597	9.9446365953217e-06	MMP10_F9
345446	cg12830119	-1.02641164843102e-05	MMP10_F9
345447	cg12830569	-2.76444102459324e-05	MMP10_F9
345448	cg12830829	2.97073244172553e-06	MMP10_F9
345449	cg12831208	2.00586246976696e-06	MMP10_F9
345450	cg12833168	-1.1180497159621e-05	MMP10_F9
345451	cg12833465	3.58454365189741e-06	MMP10_F9
345452	cg12834709	1.16863052117367e-06	MMP10_F9
345453	cg12837173	1.3143226398028e-05	MMP10_F9
345454	cg12838007	8.96129426362165e-06	MMP10_F9
345455	cg12838644	4.06023589416685e-07	MMP10_F9
345456	cg12838676	-2.07070128590313e-07	MMP10_F9
345457	cg12839593	-2.07244154951951e-06	MMP10_F9
345458	cg12841020	-4.05956060523409e-06	MMP10_F9
345459	cg12842013	-2.42536458604346e-07	MMP10_F9
345460	cg12842722	-1.60106083222483e-06	MMP10_F9
345461	cg12844277	-2.77646603599343e-06	MMP10_F9
345462	cg12847429	2.42000319738508e-05	MMP10_F9
345463	cg12848118	5.37064124664169e-07	MMP10_F9
345464	cg12848315	-2.35159352379465e-05	MMP10_F9
345465	cg12848614	8.38205303348966e-06	MMP10_F9
345466	cg12850822	-1.07905133685821e-05	MMP10_F9
345467	cg12851793	1.2844739048166e-06	MMP10_F9
345468	cg12853633	-5.42291899678006e-06	MMP10_F9
345469	cg12853742	-1.69539566817811e-05	MMP10_F9
345470	cg12853981	3.39421705119355e-06	MMP10_F9
345471	cg12854032	4.44740322990358e-06	MMP10_F9
345472	cg12857945	2.32719615696809e-06	MMP10_F9
345473	cg12858895	-1.35513056522311e-05	MMP10_F9
345474	cg12859409	-1.46815834824945e-07	MMP10_F9
345475	cg12859720	9.69109286861985e-08	MMP10_F9
345476	cg12860753	-8.72883647332191e-06	MMP10_F9
345477	cg12861651	1.18306462228961e-07	MMP10_F9
345478	cg12864368	1.0022949338107e-06	MMP10_F9
345479	cg12866103	-2.39137920033512e-06	MMP10_F9
345480	cg12866656	4.21773154985847e-07	MMP10_F9
345481	cg12867068	1.15548159795506e-06	MMP10_F9
345482	cg12868494	-7.81299167644541e-06	MMP10_F9
345483	cg12870217	-1.12036136321011e-05	MMP10_F9
345484	cg12873692	-7.69430160379432e-08	MMP10_F9
345485	cg12873941	-3.76690895103928e-06	MMP10_F9
345486	cg12874204	-7.20477907659546e-06	MMP10_F9
345487	cg12874792	-8.25276497569189e-06	MMP10_F9
345488	cg12875720	6.52649380351824e-06	MMP10_F9
345489	cg12879727	9.57485817702398e-06	MMP10_F9
345490	cg12881150	-6.31341019118651e-06	MMP10_F9
345491	cg12882389	-7.38984968987613e-06	MMP10_F9
345492	cg12882762	-4.58098023003111e-07	MMP10_F9
345493	cg12882804	-5.17408879393958e-06	MMP10_F9
345494	cg12882999	-7.71752197317512e-07	MMP10_F9
345495	cg12890903	-7.72278294917065e-06	MMP10_F9
345496	cg12913090	6.63518442177332e-06	MMP10_F9
345497	cg12913122	1.99037859999813e-06	MMP10_F9
345498	cg12913429	3.28385396813257e-06	MMP10_F9
345499	cg12913832	5.38863038351799e-06	MMP10_F9
345500	cg12914689	-5.41460621329399e-08	MMP10_F9
345501	cg12917475	-2.21470863289809e-06	MMP10_F9
345502	cg12917790	-3.6271366843824e-06	MMP10_F9
345503	cg12918421	-1.00156985302382e-06	MMP10_F9
345504	cg12919976	4.35690435423724e-06	MMP10_F9
345505	cg12920180	1.40052326973409e-06	MMP10_F9
345506	cg12920333	1.12726891319444e-05	MMP10_F9
345507	cg12921795	4.39899929457172e-06	MMP10_F9
345508	cg12921961	-3.17883596203111e-07	MMP10_F9
345509	cg12922751	-6.165802332101e-06	MMP10_F9
345510	cg12924430	-7.12881903928861e-06	MMP10_F9
345511	cg12924956	1.33659595308289e-05	MMP10_F9
345512	cg12928081	-1.08221458635241e-05	MMP10_F9
345513	cg12929364	-2.79715110519528e-06	MMP10_F9
345514	cg12930714	1.53202079991431e-06	MMP10_F9
345515	cg12931520	-1.12095738412696e-05	MMP10_F9
345516	cg12932547	3.73349621745389e-06	MMP10_F9
345517	cg12934804	1.16464015167364e-06	MMP10_F9
345518	cg12935359	9.15997939112588e-06	MMP10_F9
345519	cg12937580	-1.29514291610355e-06	MMP10_F9
345520	cg12938488	1.07914837377446e-05	MMP10_F9
345521	cg12939298	-1.98698251502965e-06	MMP10_F9
345522	cg12940991	1.53585030763513e-05	MMP10_F9
345523	cg12940993	-1.56450086250785e-05	MMP10_F9
345524	cg12943115	3.76179141233508e-06	MMP10_F9
345525	cg12943255	-3.92875546876252e-06	MMP10_F9
345526	cg12943383	-4.56935258060185e-06	MMP10_F9
345527	cg12944183	-1.19007535657683e-06	MMP10_F9
345528	cg12944192	5.87331526543303e-07	MMP10_F9
345529	cg12944343	1.02653767594333e-06	MMP10_F9
345530	cg12948543	1.88276154279408e-06	MMP10_F9
345531	cg12948771	-2.81405003902352e-05	MMP10_F9
345532	cg12949023	7.70140638575471e-06	MMP10_F9
345533	cg12950030	-7.5854361003732e-06	MMP10_F9
345534	cg12951526	1.61440303376823e-05	MMP10_F9
345535	cg12952552	4.51407992818456e-06	MMP10_F9
345536	cg12952568	1.08102555194081e-06	MMP10_F9
345537	cg12953420	1.02206586693881e-05	MMP10_F9
345538	cg12953657	2.23762987809861e-06	MMP10_F9
345539	cg12956091	1.51364447205256e-05	MMP10_F9
345540	cg12956304	1.17304239074237e-05	MMP10_F9
345541	cg12959121	1.51292752075384e-05	MMP10_F9
345542	cg12960729	-2.35462352012636e-05	MMP10_F9
345543	cg12961080	9.59354722258348e-06	MMP10_F9
345544	cg12961236	-1.80322467844201e-05	MMP10_F9
345545	cg12963168	3.05818650684938e-06	MMP10_F9
345546	cg12965198	4.67002721331182e-07	MMP10_F9
345547	cg12965202	1.34037639621622e-05	MMP10_F9
345548	cg12965603	-3.62861914535157e-06	MMP10_F9
345549	cg12965799	-4.47283201101338e-06	MMP10_F9
345550	cg12967137	1.86003038376651e-05	MMP10_F9
345551	cg12967319	1.74213947714639e-05	MMP10_F9
345552	cg12967666	4.55445581709864e-06	MMP10_F9
345553	cg12969729	4.78897082501582e-06	MMP10_F9
345554	cg12970512	-2.51499317564512e-06	MMP10_F9
345555	cg12970695	-7.82100142288324e-08	MMP10_F9
345556	cg12972290	-1.41376967612969e-05	MMP10_F9
345557	cg12978105	-1.51411834511147e-05	MMP10_F9
345558	cg13004429	3.95108818499443e-06	MMP10_F9
345559	cg13005708	5.05510754235035e-07	MMP10_F9
345560	cg13005999	9.87195868988822e-06	MMP10_F9
345561	cg13007580	2.09510599809167e-06	MMP10_F9
345562	cg13007843	1.04495535734177e-05	MMP10_F9
345563	cg13008252	-6.27824634846928e-07	MMP10_F9
345564	cg13008339	-1.15130676687441e-05	MMP10_F9
345565	cg13008879	-1.42116871853684e-07	MMP10_F9
345566	cg13009711	3.87294932114459e-07	MMP10_F9
345567	cg13011388	-2.80441254944996e-06	MMP10_F9
345568	cg13011999	-3.02751996051802e-05	MMP10_F9
345569	cg13012163	1.9113514293499e-06	MMP10_F9
345570	cg13012868	2.9974159396937e-06	MMP10_F9
345571	cg13012899	7.54207102490323e-06	MMP10_F9
345572	cg13012916	3.98356190764734e-06	MMP10_F9
345573	cg13013965	1.89216252745181e-06	MMP10_F9
345574	cg13014394	2.21855681256485e-06	MMP10_F9
345575	cg13015872	2.11587630193928e-06	MMP10_F9
345576	cg13016115	-2.99998744134301e-06	MMP10_F9
345577	cg13017318	-2.69917656665345e-05	MMP10_F9
345578	cg13017813	-1.41056435847605e-06	MMP10_F9
345579	cg13017854	-6.00183512584413e-07	MMP10_F9
345580	cg13018639	-4.39818282700625e-06	MMP10_F9
345581	cg13019491	-1.7913928404657e-06	MMP10_F9
345582	cg13019568	-8.95933169704174e-06	MMP10_F9
345583	cg13019878	2.3063907214175e-06	MMP10_F9
345584	cg13020457	5.14297875472589e-06	MMP10_F9
345585	cg13020868	6.18067428097072e-06	MMP10_F9
345586	cg13022888	-6.53108772427039e-08	MMP10_F9
345587	cg13023623	-3.5195931437102e-06	MMP10_F9
345588	cg13023701	1.69687216146263e-06	MMP10_F9
345589	cg13023870	-5.36740770758783e-06	MMP10_F9
345590	cg13024633	-7.43872770250842e-07	MMP10_F9
345591	cg13026629	-1.45390144394311e-05	MMP10_F9
345592	cg13026754	-6.34925368993875e-06	MMP10_F9
345593	cg13026782	-2.30345627327212e-05	MMP10_F9
345594	cg13027206	5.43931252567416e-06	MMP10_F9
345595	cg13029429	-5.43253952846794e-06	MMP10_F9
345596	cg13029731	4.71367821725961e-06	MMP10_F9
345597	cg13031449	-1.56081365898109e-07	MMP10_F9
345598	cg13032206	1.5911959710199e-06	MMP10_F9
345599	cg13033972	5.56573412297422e-06	MMP10_F9
345600	cg13034810	1.57934692284731e-05	MMP10_F9
345601	cg13034868	2.26942909580513e-06	MMP10_F9
345602	cg13035604	8.31723806176052e-06	MMP10_F9
345603	cg13036549	-6.04579920992752e-06	MMP10_F9
345604	cg13036798	1.07391066540298e-05	MMP10_F9
345605	cg13036878	1.39014635740879e-05	MMP10_F9
345606	cg13037201	-8.72992046926007e-06	MMP10_F9
345607	cg13037437	-1.83111388954681e-05	MMP10_F9
345608	cg13038618	5.9832488961761e-06	MMP10_F9
345609	cg13038685	-1.23050022045477e-06	MMP10_F9
345610	cg13042462	1.212705204323e-05	MMP10_F9
345611	cg13042487	7.8655190536965e-07	MMP10_F9
345612	cg13042536	4.07067987805445e-07	MMP10_F9
345613	cg13043117	-8.11522023777686e-06	MMP10_F9
345614	cg13045010	1.5088315530663e-06	MMP10_F9
345615	cg13045637	1.14381946291557e-06	MMP10_F9
345616	cg13046688	7.06884446157272e-06	MMP10_F9
345617	cg13046832	-5.33588871078197e-07	MMP10_F9
345618	cg13048437	-3.79227516581375e-06	MMP10_F9
345619	cg13049261	1.00176074277078e-05	MMP10_F9
345620	cg13050104	7.42870635226253e-06	MMP10_F9
345621	cg13050240	1.79756068289771e-07	MMP10_F9
345622	cg13050318	-1.80246814834212e-05	MMP10_F9
345623	cg13051728	-1.2748039399442e-06	MMP10_F9
345624	cg13052102	2.91501772049986e-07	MMP10_F9
345625	cg13052453	2.66915626391408e-06	MMP10_F9
345626	cg13053400	1.47930181324834e-05	MMP10_F9
345627	cg13054563	1.62136715602265e-06	MMP10_F9
345628	cg13054881	-1.89500130764122e-06	MMP10_F9
345629	cg13057167	-7.95990298093539e-06	MMP10_F9
345630	cg13057576	-2.89706820381732e-06	MMP10_F9
345631	cg13059113	9.30179746087839e-06	MMP10_F9
345632	cg13061910	8.91015660605712e-06	MMP10_F9
345633	cg13062455	-2.50955035216411e-05	MMP10_F9
345634	cg13062734	1.14254878949984e-05	MMP10_F9
345635	cg13065475	-9.18043141167784e-06	MMP10_F9
345636	cg13066043	-3.37258557978187e-07	MMP10_F9
345637	cg13066693	3.96459411584637e-06	MMP10_F9
345638	cg13067221	-1.40548316138419e-05	MMP10_F9
345639	cg13067714	-3.39244563620317e-05	MMP10_F9
345640	cg13073030	-9.28751567470589e-06	MMP10_F9
345641	cg13073773	-2.25144208777727e-06	MMP10_F9
345642	cg13074055	-2.43506312889895e-05	MMP10_F9
345643	cg13074788	-3.39525047212648e-07	MMP10_F9
345644	cg13075942	1.3314506024855e-06	MMP10_F9
345645	cg13076468	-1.26329876775897e-06	MMP10_F9
345646	cg13076940	-1.20639293646331e-06	MMP10_F9
345647	cg13079247	4.71496516462399e-06	MMP10_F9
345648	cg13080172	-4.87858520420445e-05	MMP10_F9
345649	cg13082157	1.88324192674962e-07	MMP10_F9
345650	cg13089154	4.96422319211303e-06	MMP10_F9
345651	cg13090238	-1.29155844492531e-05	MMP10_F9
345652	cg13090417	-2.23844477578373e-05	MMP10_F9
345653	cg13091707	5.06222487790077e-06	MMP10_F9
345654	cg13093389	9.98297358155089e-06	MMP10_F9
345655	cg13093793	-2.67562575769558e-06	MMP10_F9
345656	cg13093847	-1.18092200677877e-06	MMP10_F9
345657	cg13094313	-1.24112966929083e-05	MMP10_F9
345658	cg13094752	-1.72322873160023e-05	MMP10_F9
345659	cg13097090	1.50268660609731e-07	MMP10_F9
345660	cg13097719	1.5114200857692e-06	MMP10_F9
345661	cg13097800	1.85535983177031e-05	MMP10_F9
345662	cg13097993	-1.5587122652503e-06	MMP10_F9
345663	cg13098319	-3.25266053190229e-06	MMP10_F9
345664	cg13098800	2.89499053246654e-05	MMP10_F9
345665	cg13099429	5.02186107742163e-06	MMP10_F9
345666	cg13101330	4.71799981169978e-06	MMP10_F9
345667	cg13105904	4.61747464473476e-05	MMP10_F9
345668	cg13106215	1.23051683344708e-05	MMP10_F9
345669	cg13106472	-1.3222427427786e-05	MMP10_F9
345670	cg13108289	-9.71754705909087e-07	MMP10_F9
345671	cg13109045	3.38853679103412e-06	MMP10_F9
345672	cg13109558	6.89074663844295e-07	MMP10_F9
345673	cg13113552	9.72824405389829e-06	MMP10_F9
345674	cg13114125	-3.70441001170483e-06	MMP10_F9
345675	cg13118761	-9.36676927760954e-06	MMP10_F9
345676	cg13119884	2.06132801605785e-06	MMP10_F9
345677	cg13120108	1.19418264887179e-05	MMP10_F9
345678	cg13120534	-3.33053082463576e-06	MMP10_F9
345679	cg13121428	5.86316745158842e-06	MMP10_F9
345680	cg13121732	-5.21359131821967e-07	MMP10_F9
345681	cg13126315	3.63501266883e-06	MMP10_F9
345682	cg13126530	-3.05983639465452e-06	MMP10_F9
345683	cg13127574	-5.5510762824047e-07	MMP10_F9
345684	cg13128244	-5.72059557769574e-06	MMP10_F9
345685	cg13128443	3.00739622792694e-06	MMP10_F9
345686	cg13129612	1.777082392618e-06	MMP10_F9
345687	cg13130031	3.55434640876041e-06	MMP10_F9
345688	cg13130319	4.06414077399302e-08	MMP10_F9
345689	cg13131167	3.37591841543898e-06	MMP10_F9
345690	cg13132016	-1.19502684399559e-06	MMP10_F9
345691	cg13134825	-1.49315951423137e-06	MMP10_F9
345692	cg13135121	6.14423237411953e-06	MMP10_F9
345693	cg13138043	-5.04466663243316e-06	MMP10_F9
345694	cg13139697	-2.2728317389677e-05	MMP10_F9
345695	cg13141192	5.35871903487438e-07	MMP10_F9
345696	cg13141363	6.20193291210646e-07	MMP10_F9
345697	cg13142949	-5.54592041587822e-06	MMP10_F9
345698	cg13143330	1.24212332007263e-05	MMP10_F9
345699	cg13144143	8.75470022667371e-06	MMP10_F9
345700	cg13144484	-2.77301822243638e-06	MMP10_F9
345701	cg13144594	6.42579019117454e-06	MMP10_F9
345702	cg13146484	1.98363642690687e-05	MMP10_F9
345703	cg13148496	-3.92991886148886e-06	MMP10_F9
345704	cg13149281	9.48468157787828e-06	MMP10_F9
345705	cg13150061	-6.32007140926515e-06	MMP10_F9
345706	cg13150564	4.82020579291248e-06	MMP10_F9
345707	cg13150765	2.24590059973593e-06	MMP10_F9
345708	cg13152651	-1.28118055016365e-05	MMP10_F9
345709	cg13152690	5.54580144152565e-05	MMP10_F9
345710	cg13153329	1.53326592889299e-05	MMP10_F9
345711	cg13153708	-2.09979265867101e-05	MMP10_F9
345712	cg13153796	7.78039968210797e-06	MMP10_F9
345713	cg13154413	-1.3594449522573e-05	MMP10_F9
345714	cg13155292	-1.63556548131087e-06	MMP10_F9
345715	cg13155549	8.16191741209848e-06	MMP10_F9
345716	cg13157870	-4.75646431908802e-06	MMP10_F9
345717	cg13158272	-2.31191059911863e-05	MMP10_F9
345718	cg13163770	7.50610396920063e-06	MMP10_F9
345719	cg13164814	1.81248043028152e-05	MMP10_F9
345720	cg13165928	-1.02138780348593e-06	MMP10_F9
345721	cg13166098	7.73602454830368e-06	MMP10_F9
345722	cg13166532	4.93374687116037e-07	MMP10_F9
345723	cg13166888	1.18079238440004e-06	MMP10_F9
345724	cg13166942	1.14570566854998e-05	MMP10_F9
345725	cg13167443	5.67067455293493e-06	MMP10_F9
345726	cg13167816	2.83276851521855e-05	MMP10_F9
345727	cg13169011	-1.19283081016951e-05	MMP10_F9
345728	cg13169072	4.58222454637358e-06	MMP10_F9
345729	cg13170031	6.85318206725291e-06	MMP10_F9
345730	cg13170179	1.56250874387065e-06	MMP10_F9
345731	cg13172637	7.6066959224946e-07	MMP10_F9
345732	cg13173405	9.98449805571284e-07	MMP10_F9
345733	cg13173791	-1.45564335845204e-05	MMP10_F9
345734	cg13174850	-3.37470925423544e-08	MMP10_F9
345735	cg13175173	1.16297650088163e-06	MMP10_F9
345736	cg13175385	-1.125718409298e-05	MMP10_F9
345737	cg13181604	6.61486145775228e-07	MMP10_F9
345738	cg13182010	-2.09363933933104e-05	MMP10_F9
345739	cg13182522	3.00725543930899e-06	MMP10_F9
345740	cg13182599	9.57297640875524e-06	MMP10_F9
345741	cg13183355	5.60730438635008e-06	MMP10_F9
345742	cg13183731	-1.01171536310724e-05	MMP10_F9
345743	cg13185030	1.06644626506828e-06	MMP10_F9
345744	cg13185188	-4.9922258711168e-08	MMP10_F9
345745	cg13185218	8.89491000370561e-07	MMP10_F9
345746	cg13185745	1.22235738025215e-05	MMP10_F9
345747	cg13186286	1.45384514520904e-07	MMP10_F9
345748	cg13186710	6.86374433186072e-06	MMP10_F9
345749	cg13188382	-1.27107484561405e-05	MMP10_F9
345750	cg13188519	1.18727900723699e-05	MMP10_F9
345751	cg13192714	-8.14389309868533e-07	MMP10_F9
345752	cg13192788	-5.45568713146067e-07	MMP10_F9
345753	cg13192898	1.24742907744828e-06	MMP10_F9
345754	cg13192938	8.0360843360925e-06	MMP10_F9
345755	cg13195690	-1.19464883306952e-05	MMP10_F9
345756	cg13197255	3.41266359264097e-06	MMP10_F9
345757	cg13197457	2.59788288246699e-06	MMP10_F9
345758	cg13197705	2.40595893531945e-06	MMP10_F9
345759	cg13198844	2.21772068501876e-06	MMP10_F9
345760	cg13199429	-1.32149791685323e-05	MMP10_F9
345761	cg13200664	-2.63950620361962e-06	MMP10_F9
345762	cg13200847	8.95159876928044e-06	MMP10_F9
345763	cg13200933	8.90967495655675e-06	MMP10_F9
345764	cg13200990	3.05209158128783e-06	MMP10_F9
345765	cg13206386	-8.1257803819231e-06	MMP10_F9
345766	cg13209455	-7.8841148766635e-08	MMP10_F9
345767	cg13209481	-6.96337627680771e-06	MMP10_F9
345768	cg13209572	-2.62457950091398e-05	MMP10_F9
345769	cg13210403	4.91504595478559e-06	MMP10_F9
345770	cg13212080	-8.51348103957373e-07	MMP10_F9
345771	cg13213799	1.04650873763192e-05	MMP10_F9
345772	cg13214185	-1.50509607932501e-05	MMP10_F9
345773	cg13215579	5.83639120993878e-06	MMP10_F9
345774	cg13215643	-1.56210983942981e-07	MMP10_F9
345775	cg13218513	-2.39937713535382e-06	MMP10_F9
345776	cg13219590	-3.19411670577826e-05	MMP10_F9
345777	cg13220603	9.94711273680871e-06	MMP10_F9
345778	cg13222081	1.93876145780568e-06	MMP10_F9
345779	cg13222752	-3.81688921249051e-07	MMP10_F9
345780	cg13223510	5.27867536484985e-06	MMP10_F9
345781	cg13224855	1.6140102373487e-05	MMP10_F9
345782	cg13225427	-8.30065845698965e-06	MMP10_F9
345783	cg13225565	5.488483386677e-06	MMP10_F9
345784	cg13226139	2.41547621091424e-06	MMP10_F9
345785	cg13226328	-6.42844204382476e-06	MMP10_F9
345786	cg13231302	-6.45780066486073e-06	MMP10_F9
345787	cg13232119	1.56199312138479e-06	MMP10_F9
345788	cg13232249	-1.43216888255369e-05	MMP10_F9
345789	cg13237033	-2.22858823996267e-06	MMP10_F9
345790	cg13242077	3.41543309857098e-05	MMP10_F9
345791	cg13242754	-1.84840163478455e-06	MMP10_F9
345792	cg13243638	-2.70073502779451e-06	MMP10_F9
345793	cg13244312	1.4647275969117e-05	MMP10_F9
345794	cg13244432	1.54287136308841e-06	MMP10_F9
345795	cg13247580	2.93854394151335e-06	MMP10_F9
345796	cg13247922	2.54467846852294e-06	MMP10_F9
345797	cg13247935	-5.65220696489277e-07	MMP10_F9
345798	cg13248574	1.11626184877968e-08	MMP10_F9
345799	cg13250209	1.69638108704592e-05	MMP10_F9
345800	cg13250679	-9.70891074903047e-07	MMP10_F9
345801	cg13251292	1.42309923572821e-05	MMP10_F9
345802	cg13251484	5.99198649567222e-08	MMP10_F9
345803	cg13251750	1.59470248952373e-05	MMP10_F9
345804	cg13252030	-1.73159651273008e-06	MMP10_F9
345805	cg13252307	-1.79711445168846e-06	MMP10_F9
345806	cg13252700	-1.57356405120434e-05	MMP10_F9
345807	cg13252730	4.20656528140269e-05	MMP10_F9
345808	cg13254809	2.38831951541801e-06	MMP10_F9
345809	cg13255208	-8.57701712575188e-06	MMP10_F9
345810	cg13256308	-1.22093555640054e-05	MMP10_F9
345811	cg13256993	8.25792218182562e-07	MMP10_F9
345812	cg13257690	3.18013302441314e-05	MMP10_F9
345813	cg13258190	1.44570156697004e-06	MMP10_F9
345814	cg13259118	-2.21223548776627e-07	MMP10_F9
345815	cg13261106	-1.27241044747394e-05	MMP10_F9
345816	cg13262513	-1.09916589089201e-05	MMP10_F9
345817	cg13263087	-9.16287377523038e-06	MMP10_F9
345818	cg13263472	-9.74676952718145e-06	MMP10_F9
345819	cg13264662	3.7986315555671e-07	MMP10_F9
345820	cg13267298	-3.93969446958459e-06	MMP10_F9
345821	cg13267368	1.58697967428986e-05	MMP10_F9
345822	cg13270707	1.18910646545225e-05	MMP10_F9
345823	cg13271939	-1.71779049157004e-05	MMP10_F9
345824	cg13272159	3.98043321194236e-06	MMP10_F9
345825	cg13272430	7.31459072287337e-07	MMP10_F9
345826	cg13272552	-2.90652627395035e-06	MMP10_F9
345827	cg13273246	1.94030615046244e-06	MMP10_F9
345828	cg13273789	4.28179875015062e-07	MMP10_F9
345829	cg13273916	9.64130581840447e-07	MMP10_F9
345830	cg13274014	2.26312358972853e-07	MMP10_F9
345831	cg13275724	-1.47341010197989e-06	MMP10_F9
345832	cg13276305	-5.2195643941325e-06	MMP10_F9
345833	cg13276428	-1.56704066079483e-05	MMP10_F9
345834	cg13276896	3.8836732526171e-07	MMP10_F9
345835	cg13277939	-5.79492070056993e-05	MMP10_F9
345836	cg13277940	5.31510199339164e-08	MMP10_F9
345837	cg13277963	2.18859053626119e-06	MMP10_F9
345838	cg13278105	2.15567629562816e-06	MMP10_F9
345839	cg13278441	1.01094116721649e-06	MMP10_F9
345840	cg13282837	9.54568321405965e-06	MMP10_F9
345841	cg13332088	1.05314759380038e-06	MMP10_F9
345842	cg13335112	-9.57697412549551e-06	MMP10_F9
345843	cg13354810	3.551081055331e-06	MMP10_F9
345844	cg13364038	-4.10397338371627e-06	MMP10_F9
345845	cg13381629	4.96935922297619e-06	MMP10_F9
345846	cg13382714	1.08924975426808e-07	MMP10_F9
345847	cg13383425	2.42507637587269e-06	MMP10_F9
345848	cg13386234	-3.81558365837275e-06	MMP10_F9
345849	cg13402779	1.1068588844497e-06	MMP10_F9
345850	cg13408636	8.9124291912051e-06	MMP10_F9
345851	cg13411015	4.64351544173128e-06	MMP10_F9
345852	cg13416283	2.11250999840638e-06	MMP10_F9
345853	cg13425637	-3.74018256618694e-07	MMP10_F9
345854	cg13438944	-5.28906875643539e-07	MMP10_F9
345855	cg13451153	1.29401435577843e-05	MMP10_F9
345856	cg13481335	4.42881923836435e-06	MMP10_F9
345857	cg13485718	-7.22519545239229e-06	MMP10_F9
345858	cg13486584	2.6543495910619e-05	MMP10_F9
345859	cg13487102	5.53065198731107e-07	MMP10_F9
345860	cg13487655	-2.52258185593426e-06	MMP10_F9
345861	cg13487992	1.69304524783681e-05	MMP10_F9
345862	cg13489528	-4.66176146046072e-06	MMP10_F9
345863	cg13489987	-1.54094747250648e-05	MMP10_F9
345864	cg13490729	-9.57165738436081e-07	MMP10_F9
345865	cg13490869	-1.26027511843531e-05	MMP10_F9
345866	cg13491731	1.84213038045116e-05	MMP10_F9
345867	cg13492164	-2.11837199502274e-06	MMP10_F9
345868	cg13493426	7.39142945418877e-06	MMP10_F9
345869	cg13493526	-5.48258574741489e-06	MMP10_F9
345870	cg13494334	2.76944727540495e-07	MMP10_F9
345871	cg13496568	-2.2068570694633e-05	MMP10_F9
345872	cg13496915	5.98821844265912e-06	MMP10_F9
345873	cg13496998	-1.18787330310206e-05	MMP10_F9
345874	cg13497903	-1.06294403603889e-05	MMP10_F9
345875	cg13498940	1.15623149600565e-06	MMP10_F9
345876	cg13499371	-4.89533448981737e-06	MMP10_F9
345877	cg13501793	1.61866556062333e-06	MMP10_F9
345878	cg13502346	3.92875988535973e-08	MMP10_F9
345879	cg13503583	1.52001386140569e-06	MMP10_F9
345880	cg13503816	-2.34221845335407e-05	MMP10_F9
345881	cg13504000	5.48388330376772e-07	MMP10_F9
345882	cg13504570	1.08204709243037e-07	MMP10_F9
345883	cg13504976	-9.77815371137512e-06	MMP10_F9
345884	cg13506166	-5.73011462260497e-06	MMP10_F9
345885	cg13506670	-8.19073547255658e-07	MMP10_F9
345886	cg13507326	4.9661309603676e-06	MMP10_F9
345887	cg13507452	-2.48823680378967e-05	MMP10_F9
345888	cg13508672	1.09139926487874e-06	MMP10_F9
345889	cg13509401	-5.01740988140284e-06	MMP10_F9
345890	cg13509849	1.12051505781295e-06	MMP10_F9
345891	cg13510050	2.54445950669034e-06	MMP10_F9
345892	cg13510114	4.05115726266562e-07	MMP10_F9
345893	cg13511115	9.00036193063528e-08	MMP10_F9
345894	cg13511324	7.34893409113176e-06	MMP10_F9
345895	cg13512948	1.39933058443744e-05	MMP10_F9
345896	cg13515142	6.41672319653599e-06	MMP10_F9
345897	cg13515881	2.78885017016959e-05	MMP10_F9
345898	cg13515998	-8.51056354176123e-06	MMP10_F9
345899	cg13516541	7.1325324672281e-06	MMP10_F9
345900	cg13517138	-7.39570210898915e-07	MMP10_F9
345901	cg13517974	-6.32412097777022e-07	MMP10_F9
345902	cg13519191	8.28397079315717e-06	MMP10_F9
345903	cg13520315	7.30205946274405e-07	MMP10_F9
345904	cg13521097	1.66803605985985e-06	MMP10_F9
345905	cg13521842	-2.59244103153952e-05	MMP10_F9
345906	cg13525276	1.46385836091109e-05	MMP10_F9
345907	cg13526007	7.87812711151268e-06	MMP10_F9
345908	cg13526689	5.30827414467205e-06	MMP10_F9
345909	cg13526915	-2.34273575264053e-06	MMP10_F9
345910	cg13528570	4.37698209131961e-06	MMP10_F9
345911	cg13529217	1.24945465565894e-05	MMP10_F9
345912	cg13531234	3.29321672550369e-07	MMP10_F9
345913	cg13531588	-2.06898835493642e-06	MMP10_F9
345914	cg13533803	1.5651901672363e-05	MMP10_F9
345915	cg13536265	1.91113487714725e-06	MMP10_F9
345916	cg13539397	-1.45940428640012e-05	MMP10_F9
345917	cg13539424	-4.03047969742387e-06	MMP10_F9
345918	cg13539545	-6.03127143429066e-07	MMP10_F9
345919	cg13540075	1.73204988501455e-05	MMP10_F9
345920	cg13540480	-1.71159926917774e-06	MMP10_F9
345921	cg13540852	7.84766587376893e-06	MMP10_F9
345922	cg13543273	-2.80582484280677e-06	MMP10_F9
345923	cg13543355	-7.86321562966899e-07	MMP10_F9
345924	cg13545642	4.87030669298875e-06	MMP10_F9
345925	cg13546414	2.37736509777227e-06	MMP10_F9
345926	cg13546609	7.40660860066988e-06	MMP10_F9
345927	cg13546977	-1.17398385631975e-06	MMP10_F9
345928	cg13548452	-2.42435179990747e-06	MMP10_F9
345929	cg13550670	5.36444276116201e-06	MMP10_F9
345930	cg13550877	5.74786276845592e-06	MMP10_F9
345931	cg13551098	-1.58523233182734e-05	MMP10_F9
345932	cg13551137	-1.2216154451257e-06	MMP10_F9
345933	cg13551450	1.04914505820189e-05	MMP10_F9
345934	cg13552742	1.63238158250852e-05	MMP10_F9
345935	cg13552999	1.39868154034874e-06	MMP10_F9
345936	cg13554033	3.96962782488038e-06	MMP10_F9
345937	cg13555351	5.81563958352421e-07	MMP10_F9
345938	cg13555354	1.84327658089219e-06	MMP10_F9
345939	cg13555362	1.84856040298257e-06	MMP10_F9
345940	cg13555543	5.39650292141858e-07	MMP10_F9
345941	cg13555689	-1.62866815084262e-05	MMP10_F9
345942	cg13558403	-5.74012386291307e-08	MMP10_F9
345943	cg13560408	9.34420587793553e-07	MMP10_F9
345944	cg13561518	-2.76385825912284e-06	MMP10_F9
345945	cg13561855	-1.49274600552103e-05	MMP10_F9
345946	cg13564020	1.1752321900498e-05	MMP10_F9
345947	cg13564459	-1.55292832767203e-05	MMP10_F9
345948	cg13564658	-1.04538220222126e-06	MMP10_F9
345949	cg13565866	2.68053217835364e-06	MMP10_F9
345950	cg13569868	8.38812155054968e-06	MMP10_F9
345951	cg13570982	-5.4042230175814e-07	MMP10_F9
345952	cg13572596	-3.98049393500304e-07	MMP10_F9
345953	cg13572771	3.79134711928267e-07	MMP10_F9
345954	cg13573346	-2.48660197927508e-05	MMP10_F9
345955	cg13573626	3.33311259730546e-06	MMP10_F9
345956	cg13575339	1.33555871091158e-06	MMP10_F9
345957	cg13575499	2.50399435014523e-05	MMP10_F9
345958	cg13576669	4.86030974283066e-07	MMP10_F9
345959	cg13577778	6.38823305840623e-06	MMP10_F9
345960	cg13577810	3.3541108902186e-06	MMP10_F9
345961	cg13578353	-2.05832231550369e-06	MMP10_F9
345962	cg13578465	-2.06439944952986e-05	MMP10_F9
345963	cg13579030	6.44263196199127e-06	MMP10_F9
345964	cg13581362	-4.57003443959165e-06	MMP10_F9
345965	cg13581475	3.19589185856453e-06	MMP10_F9
345966	cg13582233	-2.34512186062872e-08	MMP10_F9
345967	cg13582960	8.7328829393798e-08	MMP10_F9
345968	cg13583088	6.7167696034888e-06	MMP10_F9
345969	cg13583230	8.84071852870926e-07	MMP10_F9
345970	cg13583309	1.26973809289725e-07	MMP10_F9
345971	cg13583544	1.38873381810974e-06	MMP10_F9
345972	cg13586608	-2.77765568839139e-06	MMP10_F9
345973	cg13588403	-2.09533033804631e-05	MMP10_F9
345974	cg13588946	-2.13928464548959e-05	MMP10_F9
345975	cg13589463	-1.19916624441158e-05	MMP10_F9
345976	cg13589859	-6.89084335638884e-06	MMP10_F9
345977	cg13590711	-2.85394074836961e-07	MMP10_F9
345978	cg13590876	-1.83619626273655e-05	MMP10_F9
345979	cg13592399	1.71315545127701e-07	MMP10_F9
345980	cg13593287	-6.48554873506188e-06	MMP10_F9
345981	cg13593566	-1.6094611560672e-05	MMP10_F9
345982	cg13594432	3.24154104062471e-06	MMP10_F9
345983	cg13594869	-9.6574595464786e-06	MMP10_F9
345984	cg13599499	1.13375742323538e-06	MMP10_F9
345985	cg13599549	-1.49389674308474e-06	MMP10_F9
345986	cg13600489	-5.51523955369062e-06	MMP10_F9
345987	cg13601650	1.87677842619756e-05	MMP10_F9
345988	cg13606495	1.79242622952874e-05	MMP10_F9
345989	cg13607316	9.58013198142922e-06	MMP10_F9
345990	cg13608458	3.8144105486504e-07	MMP10_F9
345991	cg13609233	-1.80272517944601e-05	MMP10_F9
345992	cg13610055	-3.84012343364083e-06	MMP10_F9
345993	cg13610392	4.05207538330001e-06	MMP10_F9
345994	cg13611173	7.94373785107384e-07	MMP10_F9
345995	cg13612175	1.83503478913369e-05	MMP10_F9
345996	cg13612274	-1.36446502059427e-06	MMP10_F9
345997	cg13616124	-1.26684122244963e-06	MMP10_F9
345998	cg13617301	-6.58409514879746e-08	MMP10_F9
345999	cg13617534	3.34710835772555e-08	MMP10_F9
346000	cg13617904	-6.03568014478405e-06	MMP10_F9
346001	cg13619891	4.16047408420238e-05	MMP10_F9
346002	cg13619988	1.3946372882543e-06	MMP10_F9
346003	cg13620526	6.0435806678745e-06	MMP10_F9
346004	cg13620691	-3.28373632533386e-06	MMP10_F9
346005	cg13621449	3.97614730002633e-07	MMP10_F9
346006	cg13623999	-1.23555423469267e-05	MMP10_F9
346007	cg13624406	7.12777883040925e-06	MMP10_F9
346008	cg13624631	1.724064979874e-06	MMP10_F9
346009	cg13624964	2.85493077965459e-06	MMP10_F9
346010	cg13627097	1.22685832823723e-06	MMP10_F9
346011	cg13629586	4.40038066298672e-06	MMP10_F9
346012	cg13630250	-3.90255697482836e-06	MMP10_F9
346013	cg13630339	-1.42013361172736e-05	MMP10_F9
346014	cg13631572	-3.82002743013347e-08	MMP10_F9
346015	cg13632328	-8.76025627268136e-06	MMP10_F9
346016	cg13633669	-3.67502986537504e-09	MMP10_F9
346017	cg13634296	-2.10133583304718e-07	MMP10_F9
346018	cg13635455	-4.6763787520308e-07	MMP10_F9
346019	cg13636887	1.68620131911469e-06	MMP10_F9
346020	cg13637815	1.98669676614825e-06	MMP10_F9
346021	cg13637893	7.64002297317786e-06	MMP10_F9
346022	cg13639602	-9.02270352410436e-06	MMP10_F9
346023	cg13639866	1.10334374310324e-06	MMP10_F9
346024	cg13640769	1.28896740897948e-07	MMP10_F9
346025	cg13640924	-1.27742651117456e-05	MMP10_F9
346026	cg13643339	-1.83863951961333e-06	MMP10_F9
346027	cg13643452	8.66550245186561e-06	MMP10_F9
346028	cg13646470	6.58338124550862e-07	MMP10_F9
346029	cg13651690	9.48836495964788e-06	MMP10_F9
346030	cg13652513	1.54259875913855e-07	MMP10_F9
346031	cg13652892	3.0146193165529e-06	MMP10_F9
346032	cg13653024	1.24022847408824e-06	MMP10_F9
346033	cg13654573	3.28929980501403e-05	MMP10_F9
346034	cg13654873	-6.98065404895219e-06	MMP10_F9
346035	cg13655169	-7.44122151216187e-06	MMP10_F9
346036	cg13656149	1.4794805115137e-06	MMP10_F9
346037	cg13657083	6.20159935560737e-06	MMP10_F9
346038	cg13657149	2.25513677663478e-06	MMP10_F9
346039	cg13657209	8.59623333179805e-06	MMP10_F9
346040	cg13658186	2.03591900942504e-07	MMP10_F9
346041	cg13659970	5.13636844555287e-06	MMP10_F9
346042	cg13660082	5.52624402528358e-06	MMP10_F9
346043	cg13660701	2.06680533958825e-07	MMP10_F9
346044	cg13662173	-1.353610800316e-05	MMP10_F9
346045	cg13663292	1.20385053256936e-05	MMP10_F9
346046	cg13663855	-6.80951518576105e-07	MMP10_F9
346047	cg13665174	1.46524184279122e-06	MMP10_F9
346048	cg13666041	-8.47067902875133e-07	MMP10_F9
346049	cg13667739	-2.79817802109759e-06	MMP10_F9
346050	cg13670898	-2.90715959392019e-05	MMP10_F9
346051	cg13671754	1.8223309274702e-05	MMP10_F9
346052	cg13673126	3.50031151142377e-06	MMP10_F9
346053	cg13673514	3.40090390320841e-06	MMP10_F9
346054	cg13673563	-2.7410248966828e-07	MMP10_F9
346055	cg13673833	3.32844935606599e-06	MMP10_F9
346056	cg13674316	-1.38573565496022e-06	MMP10_F9
346057	cg13674574	3.11282485873941e-07	MMP10_F9
346058	cg13676204	-1.10389235229946e-07	MMP10_F9
346059	cg13677859	1.19465120213764e-05	MMP10_F9
346060	cg13678112	2.27994150806886e-07	MMP10_F9
346061	cg13678371	2.44313742481255e-06	MMP10_F9
346062	cg13679478	1.37223265384376e-05	MMP10_F9
346063	cg13679772	7.9791870493115e-06	MMP10_F9
346064	cg13679814	6.31098391270775e-07	MMP10_F9
346065	cg13680118	-5.38204205886713e-07	MMP10_F9
346066	cg13680965	4.35860840153769e-06	MMP10_F9
346067	cg13682722	-2.9989104926296e-06	MMP10_F9
346068	cg13684115	1.11663805548353e-05	MMP10_F9
346069	cg13684553	3.92102144120534e-07	MMP10_F9
346070	cg13684955	2.64392770595777e-05	MMP10_F9
346071	cg13685349	1.42336251594521e-05	MMP10_F9
346072	cg13687915	-5.29163528550353e-06	MMP10_F9
346073	cg13688162	2.07236746904399e-05	MMP10_F9
346074	cg13688202	-2.00231142495581e-05	MMP10_F9
346075	cg13692222	-1.72773739644926e-06	MMP10_F9
346076	cg13692765	2.59829722443039e-07	MMP10_F9
346077	cg13693582	-2.62556134696157e-06	MMP10_F9
346078	cg13695075	6.98442925726524e-07	MMP10_F9
346079	cg13695076	8.63649055797616e-06	MMP10_F9
346080	cg13696228	-1.17550262476352e-06	MMP10_F9
346081	cg13696743	5.0409376855118e-07	MMP10_F9
346082	cg13696957	5.2270927057748e-06	MMP10_F9
346083	cg13697735	-1.20672195019479e-05	MMP10_F9
346084	cg13701991	1.04417344034523e-05	MMP10_F9
346085	cg13702181	-1.10722240713589e-05	MMP10_F9
346086	cg13703089	2.44330971649495e-06	MMP10_F9
346087	cg13704629	2.80356965621562e-06	MMP10_F9
346088	cg13705674	-1.80146505910582e-05	MMP10_F9
346089	cg13706079	-1.11181530150818e-05	MMP10_F9
346090	cg13707025	2.51160674730142e-05	MMP10_F9
346091	cg13707567	-3.1379909899158e-05	MMP10_F9
346092	cg13708222	-1.61458416627484e-05	MMP10_F9
346093	cg13708497	2.75036828321976e-06	MMP10_F9
346094	cg13709211	1.3611818715712e-05	MMP10_F9
346095	cg13709640	-6.02443189800532e-06	MMP10_F9
346096	cg13710586	-2.13315369855092e-05	MMP10_F9
346097	cg13710790	1.04472508374454e-05	MMP10_F9
346098	cg13710937	2.61225609192506e-07	MMP10_F9
346099	cg13711424	-8.54701179421078e-06	MMP10_F9
346100	cg13714067	1.39925685335347e-06	MMP10_F9
346101	cg13716585	-1.3096250527826e-06	MMP10_F9
346102	cg13717532	6.89414178334836e-06	MMP10_F9
346103	cg13717541	1.52184909254521e-06	MMP10_F9
346104	cg13718960	-4.12085664208758e-06	MMP10_F9
346105	cg13720639	3.14679036731673e-05	MMP10_F9
346106	cg13721907	-2.35650470319851e-05	MMP10_F9
346107	cg13721930	-1.55488994668589e-06	MMP10_F9
346108	cg13723853	2.2454819187505e-05	MMP10_F9
346109	cg13725062	1.53050858408313e-05	MMP10_F9
346110	cg13725826	3.13907036875976e-06	MMP10_F9
346111	cg13726644	1.02497632396453e-05	MMP10_F9
346112	cg13728308	-2.34734710190489e-05	MMP10_F9
346113	cg13729392	2.15999073451166e-06	MMP10_F9
346114	cg13729548	-3.75172523135278e-05	MMP10_F9
346115	cg13731605	-3.6375360865964e-06	MMP10_F9
346116	cg13732130	-2.69846045780733e-05	MMP10_F9
346117	cg13732858	3.24699410474697e-06	MMP10_F9
346118	cg13735453	2.42293016174084e-07	MMP10_F9
346119	cg13737408	1.99160139303323e-05	MMP10_F9
346120	cg13737829	3.62338300969274e-06	MMP10_F9
346121	cg13738571	-2.82166280586129e-05	MMP10_F9
346122	cg13739066	-1.98154638238716e-05	MMP10_F9
346123	cg13741781	-6.30876887524021e-06	MMP10_F9
346124	cg13743052	1.46350547581703e-06	MMP10_F9
346125	cg13745946	-7.91905194222926e-07	MMP10_F9
346126	cg13750949	-2.71753121378185e-06	MMP10_F9
346127	cg13751012	-1.27254573797972e-06	MMP10_F9
346128	cg13753460	2.36582605669923e-05	MMP10_F9
346129	cg13754859	2.3092156993696e-06	MMP10_F9
346130	cg13754877	-1.51009052137681e-06	MMP10_F9
346131	cg13755373	6.74388594460254e-07	MMP10_F9
346132	cg13760060	3.74693620226445e-06	MMP10_F9
346133	cg13760395	-2.1557304899366e-07	MMP10_F9
346134	cg13762464	-1.36984138592934e-05	MMP10_F9
346135	cg13763345	8.64148374947685e-06	MMP10_F9
346136	cg13765417	-1.64109056170927e-05	MMP10_F9
346137	cg13766642	-8.53155958095619e-06	MMP10_F9
346138	cg13768304	-1.38534217540473e-06	MMP10_F9
346139	cg13769672	1.66247539990121e-06	MMP10_F9
346140	cg13771579	2.23187481141881e-05	MMP10_F9
346141	cg13772055	-1.40923997668315e-06	MMP10_F9
346142	cg13772903	-2.14363842454391e-05	MMP10_F9
346143	cg13773305	1.91596233603971e-05	MMP10_F9
346144	cg13773356	1.43103069735687e-05	MMP10_F9
346145	cg13774825	1.28188838870886e-05	MMP10_F9
346146	cg13774948	-2.07984830107364e-07	MMP10_F9
346147	cg13775005	3.48250394281541e-06	MMP10_F9
346148	cg13776560	-2.31405897028373e-06	MMP10_F9
346149	cg13777473	3.21271073187924e-06	MMP10_F9
346150	cg13777668	2.80204998260248e-06	MMP10_F9
346151	cg13781510	1.80725787841685e-06	MMP10_F9
346152	cg13782781	1.05365919503919e-06	MMP10_F9
346153	cg13783444	1.53430253525879e-05	MMP10_F9
346154	cg13784080	3.62657570727004e-06	MMP10_F9
346155	cg13784382	-1.25825659101221e-05	MMP10_F9
346156	cg13784460	1.0009321491984e-05	MMP10_F9
346157	cg13784763	7.12302788545898e-07	MMP10_F9
346158	cg13785718	-6.59138001304939e-06	MMP10_F9
346159	cg13785779	1.63076355334923e-05	MMP10_F9
346160	cg13787135	-4.48304535466808e-06	MMP10_F9
346161	cg13789423	-1.5448375093983e-05	MMP10_F9
346162	cg13790268	-6.44563814887906e-07	MMP10_F9
346163	cg13790945	9.98529963824183e-06	MMP10_F9
346164	cg13791538	8.81289826532402e-06	MMP10_F9
346165	cg13792596	-2.20600442336155e-05	MMP10_F9
346166	cg13794839	-4.61782332889906e-07	MMP10_F9
346167	cg13795234	3.10415787068781e-07	MMP10_F9
346168	cg13795805	1.60794062187135e-06	MMP10_F9
346169	cg13796246	1.11729921317e-05	MMP10_F9
346170	cg13796295	-7.13672415086701e-06	MMP10_F9
346171	cg13797019	-3.70011992480698e-06	MMP10_F9
346172	cg13797425	3.6389760770348e-07	MMP10_F9
346173	cg13797779	1.09746575800868e-05	MMP10_F9
346174	cg13798721	6.70638649966403e-07	MMP10_F9
346175	cg13800228	1.27767793084528e-05	MMP10_F9
346176	cg13800540	2.17799659745472e-06	MMP10_F9
346177	cg13802772	1.74404266997104e-06	MMP10_F9
346178	cg13803234	-1.31052313006083e-05	MMP10_F9
346179	cg13804788	-8.15918258411766e-06	MMP10_F9
346180	cg13805262	2.06698250617574e-05	MMP10_F9
346181	cg13805951	3.0277391880051e-06	MMP10_F9
346182	cg13808183	6.57645934132103e-06	MMP10_F9
346183	cg13808923	7.62460630280828e-06	MMP10_F9
346184	cg13809815	-8.04743221870019e-08	MMP10_F9
346185	cg13809864	7.89233896559568e-07	MMP10_F9
346186	cg13810457	4.72351316536345e-06	MMP10_F9
346187	cg13810673	-4.68687044897436e-06	MMP10_F9
346188	cg13811867	2.39513712139104e-06	MMP10_F9
346189	cg13816428	-8.94425007276276e-07	MMP10_F9
346190	cg13817859	-4.13168436928498e-06	MMP10_F9
346191	cg13818451	3.58806530691641e-06	MMP10_F9
346192	cg13819165	3.07480571597911e-06	MMP10_F9
346193	cg13819319	-7.91188111203298e-06	MMP10_F9
346194	cg13819586	9.67633736547518e-07	MMP10_F9
346195	cg13819869	6.30575776675238e-07	MMP10_F9
346196	cg13823411	3.46162134676693e-06	MMP10_F9
346197	cg13823621	-5.91269627685392e-07	MMP10_F9
346198	cg13824665	1.49405596498184e-05	MMP10_F9
346199	cg13825239	6.18197221335309e-06	MMP10_F9
346200	cg13826345	-2.28169030746025e-05	MMP10_F9
346201	cg13826459	5.99212024569976e-06	MMP10_F9
346202	cg13826890	1.48408554622135e-06	MMP10_F9
346203	cg13827458	-1.10224280909634e-05	MMP10_F9
346204	cg13827970	2.93261374916229e-07	MMP10_F9
346205	cg13828873	2.53041866460114e-06	MMP10_F9
346206	cg13829550	6.3629969614167e-06	MMP10_F9
346207	cg13833923	-2.01030224539654e-06	MMP10_F9
346208	cg13834500	4.61651046088934e-06	MMP10_F9
346209	cg13835029	1.19116692654914e-05	MMP10_F9
346210	cg13836474	4.5555580819129e-06	MMP10_F9
346211	cg13836687	-3.85915572437682e-06	MMP10_F9
346212	cg13837097	-1.48038920566771e-07	MMP10_F9
346213	cg13837942	4.68688948103472e-06	MMP10_F9
346214	cg13838074	-1.22085950067508e-06	MMP10_F9
346215	cg13840968	-4.30739112644951e-08	MMP10_F9
346216	cg13842154	3.29213613164192e-06	MMP10_F9
346217	cg13844922	1.09152812576954e-06	MMP10_F9
346218	cg13846682	2.41004011774127e-06	MMP10_F9
346219	cg13858754	-2.57944890378231e-05	MMP10_F9
346220	cg13863940	-5.6310732388013e-07	MMP10_F9
346221	cg13865940	2.92361941466171e-06	MMP10_F9
346222	cg13891978	4.78996653474306e-06	MMP10_F9
346223	cg13892015	1.26985139243755e-05	MMP10_F9
346224	cg13905388	5.62029300061996e-07	MMP10_F9
346225	cg13912060	-3.73225556760703e-06	MMP10_F9
346226	cg13932794	-3.7288298779034e-06	MMP10_F9
346227	cg13950903	1.44873396152983e-06	MMP10_F9
346228	cg13961709	1.69988704594635e-06	MMP10_F9
346229	cg13965707	2.49735277235128e-05	MMP10_F9
346230	cg13970204	-4.76946849114091e-06	MMP10_F9
346231	cg13971376	-1.74482876114077e-05	MMP10_F9
346232	cg13972423	-1.67746419135856e-05	MMP10_F9
346233	cg13973472	-1.37451781081875e-08	MMP10_F9
346234	cg13973594	-7.79286027644225e-06	MMP10_F9
346235	cg13974427	4.60471201216487e-06	MMP10_F9
346236	cg13976502	2.6568264712883e-05	MMP10_F9
346237	cg13977158	1.78654317685806e-06	MMP10_F9
346238	cg13979394	-2.30729194121515e-06	MMP10_F9
346239	cg13979573	-3.15037842466961e-05	MMP10_F9
346240	cg13980399	-8.37644946161653e-07	MMP10_F9
346241	cg13980454	1.94356033916209e-05	MMP10_F9
346242	cg13981034	-1.73005406831759e-06	MMP10_F9
346243	cg13981078	3.31589855466927e-06	MMP10_F9
346244	cg13981132	6.67698093396164e-06	MMP10_F9
346245	cg13981329	1.81144770611432e-07	MMP10_F9
346246	cg13982546	-1.23575028086501e-05	MMP10_F9
346247	cg13982601	3.15276006011284e-06	MMP10_F9
346248	cg13984103	-1.21478900687819e-06	MMP10_F9
346249	cg13984563	1.54809089568807e-05	MMP10_F9
346250	cg13985118	1.72853138396924e-06	MMP10_F9
346251	cg13986355	2.59612119853763e-05	MMP10_F9
346252	cg13987489	-3.20044806792301e-05	MMP10_F9
346253	cg13987704	4.56697821456444e-07	MMP10_F9
346254	cg13990980	6.75159016975873e-06	MMP10_F9
346255	cg13993469	5.32575940085197e-06	MMP10_F9
346256	cg13994232	1.21972972653505e-05	MMP10_F9
346257	cg13994599	2.2348187584496e-05	MMP10_F9
346258	cg13995140	4.33103250906503e-06	MMP10_F9
346259	cg13995230	-1.3122372207614e-05	MMP10_F9
346260	cg13996522	8.89880747881244e-06	MMP10_F9
346261	cg13997647	9.25543346645635e-07	MMP10_F9
346262	cg13998850	-9.04677427765175e-06	MMP10_F9
346263	cg13998988	1.29885419498941e-05	MMP10_F9
346264	cg13999606	-5.97973470022342e-07	MMP10_F9
346265	cg13999688	3.15091848945888e-06	MMP10_F9
346266	cg14001049	-6.03807047707102e-06	MMP10_F9
346267	cg14001486	4.63063490914319e-05	MMP10_F9
346268	cg14002714	3.37498816659001e-06	MMP10_F9
346269	cg14003974	1.10122523283037e-06	MMP10_F9
346270	cg14005139	-2.33037165397674e-06	MMP10_F9
346271	cg14005246	-3.45636803000437e-07	MMP10_F9
346272	cg14006181	1.95656398095425e-06	MMP10_F9
346273	cg14007179	1.56310843801286e-05	MMP10_F9
346274	cg14007559	2.20837908428658e-05	MMP10_F9
346275	cg14007694	-1.93299893921853e-05	MMP10_F9
346276	cg14007757	-2.59151371126004e-06	MMP10_F9
346277	cg14007871	2.94501577007057e-06	MMP10_F9
346278	cg14008119	-2.28133094223985e-06	MMP10_F9
346279	cg14008679	-1.53311514639142e-05	MMP10_F9
346280	cg14008998	-4.98435413124406e-06	MMP10_F9
346281	cg14009504	-2.54821120167763e-05	MMP10_F9
346282	cg14010914	1.49680001953075e-07	MMP10_F9
346283	cg14011368	2.68938876336865e-06	MMP10_F9
346284	cg14013080	1.78436177091251e-06	MMP10_F9
346285	cg14017904	-7.68700193725276e-06	MMP10_F9
346286	cg14019523	-8.39522757865816e-06	MMP10_F9
346287	cg14020326	3.89593106165535e-06	MMP10_F9
346288	cg14020846	-1.16854253927203e-05	MMP10_F9
346289	cg14021286	1.28820581950004e-05	MMP10_F9
346290	cg14021345	-4.81024238215062e-07	MMP10_F9
346291	cg14021523	2.27848197975616e-05	MMP10_F9
346292	cg14022322	3.784612469365e-06	MMP10_F9
346293	cg14022570	1.30710981906134e-06	MMP10_F9
346294	cg14023350	-4.55539700985252e-06	MMP10_F9
346295	cg14024126	-2.51456265583461e-05	MMP10_F9
346296	cg14029663	1.11019756623472e-05	MMP10_F9
346297	cg14030359	1.21918034866407e-05	MMP10_F9
346298	cg14030388	3.08704746467104e-06	MMP10_F9
346299	cg14030882	9.04826728744818e-07	MMP10_F9
346300	cg14030940	3.46236754438415e-06	MMP10_F9
346301	cg14031925	9.71877020701866e-06	MMP10_F9
346302	cg14032572	-1.12670599343241e-05	MMP10_F9
346303	cg14032667	1.30877667825467e-06	MMP10_F9
346304	cg14034270	-4.49667105830281e-06	MMP10_F9
346305	cg14034778	4.03138616659709e-06	MMP10_F9
346306	cg14035860	-1.42362926133369e-05	MMP10_F9
346307	cg14037354	-3.09279683082396e-06	MMP10_F9
346308	cg14040252	-8.19445175949497e-07	MMP10_F9
346309	cg14040945	-1.38702694956875e-06	MMP10_F9
346310	cg14041094	-6.86810329157258e-06	MMP10_F9
346311	cg14041452	-3.20420582766545e-06	MMP10_F9
346312	cg14042931	2.75925879488257e-05	MMP10_F9
346313	cg14043411	4.02901311207617e-07	MMP10_F9
346314	cg14046757	1.78407843213852e-07	MMP10_F9
346315	cg14046988	1.88324386701701e-07	MMP10_F9
346316	cg14047321	1.81287785843458e-05	MMP10_F9
346317	cg14051236	1.09544001157848e-05	MMP10_F9
346318	cg14053657	-1.08143304921878e-05	MMP10_F9
346319	cg14053727	1.93945225750286e-05	MMP10_F9
346320	cg14053764	4.18962654906975e-05	MMP10_F9
346321	cg14056187	6.60207166494157e-06	MMP10_F9
346322	cg14056412	1.49778603884459e-06	MMP10_F9
346323	cg14057961	6.19551701267449e-06	MMP10_F9
346324	cg14058100	-7.69845092668078e-06	MMP10_F9
346325	cg14058432	-8.00760307634857e-08	MMP10_F9
346326	cg14058476	2.06330126605821e-05	MMP10_F9
346327	cg14058736	4.41319340571408e-06	MMP10_F9
346328	cg14059534	3.1278553162329e-05	MMP10_F9
346329	cg14060296	3.22278925033775e-07	MMP10_F9
346330	cg14060719	-7.94598823499194e-06	MMP10_F9
346331	cg14062589	1.76932499485752e-06	MMP10_F9
346332	cg14063129	4.64059317876579e-06	MMP10_F9
346333	cg14064024	-6.35386952734245e-06	MMP10_F9
346334	cg14066207	9.35383252573545e-06	MMP10_F9
346335	cg14067014	-1.66478176713498e-07	MMP10_F9
346336	cg14070323	2.64071788253275e-05	MMP10_F9
346337	cg14071186	7.03357649093009e-06	MMP10_F9
346338	cg14071922	-8.58039411401619e-08	MMP10_F9
346339	cg14073839	1.30230517811214e-05	MMP10_F9
346340	cg14075413	7.30653571242609e-08	MMP10_F9
346341	cg14076024	2.91677277573361e-06	MMP10_F9
346342	cg14076496	-3.45506877188192e-07	MMP10_F9
346343	cg14077301	-9.46677848978665e-07	MMP10_F9
346344	cg14077965	-1.29589131113182e-06	MMP10_F9
346345	cg14078377	1.46162422485717e-05	MMP10_F9
346346	cg14079333	6.95393248970053e-06	MMP10_F9
346347	cg14083376	1.76165557692668e-06	MMP10_F9
346348	cg14084312	8.57068774159596e-07	MMP10_F9
346349	cg14084609	-6.25142527629532e-05	MMP10_F9
346350	cg14087308	-4.247152084932e-06	MMP10_F9
346351	cg14088628	1.26990883386944e-05	MMP10_F9
346352	cg14089045	1.10985177954168e-05	MMP10_F9
346353	cg14089307	1.92748473832116e-06	MMP10_F9
346354	cg14089728	1.93571035874259e-07	MMP10_F9
346355	cg14092276	-3.14835363065759e-06	MMP10_F9
346356	cg14092571	-5.68635756122216e-06	MMP10_F9
346357	cg14093553	2.59793559873984e-06	MMP10_F9
346358	cg14094181	1.67568293816793e-06	MMP10_F9
346359	cg14094449	1.13141529268575e-06	MMP10_F9
346360	cg14094681	5.90874429931338e-08	MMP10_F9
346361	cg14094999	3.99129372100975e-06	MMP10_F9
346362	cg14097171	-1.34089972033769e-06	MMP10_F9
346363	cg14097440	3.14974453896229e-06	MMP10_F9
346364	cg14098132	1.02137660953919e-06	MMP10_F9
346365	cg14098780	1.72987485398092e-05	MMP10_F9
346366	cg14098847	-1.53330431967179e-06	MMP10_F9
346367	cg14100748	-5.12452372940676e-06	MMP10_F9
346368	cg14102005	2.09572307086641e-05	MMP10_F9
346369	cg14102251	1.34299880521828e-06	MMP10_F9
346370	cg14102434	-1.358219213716e-05	MMP10_F9
346371	cg14102576	6.74031996861789e-06	MMP10_F9
346372	cg14107256	-2.3173004395069e-05	MMP10_F9
346373	cg14107978	-5.52388864431999e-06	MMP10_F9
346374	cg14109799	1.48629481170796e-06	MMP10_F9
346375	cg14112075	-4.01280190223158e-06	MMP10_F9
346376	cg14113778	3.13306250654393e-06	MMP10_F9
346377	cg14114804	-3.21421845201689e-06	MMP10_F9
346378	cg14116388	6.84944165314071e-06	MMP10_F9
346379	cg14117170	-6.49237205750575e-06	MMP10_F9
346380	cg14117643	5.595945926697e-06	MMP10_F9
346381	cg14118226	-3.66045251977453e-07	MMP10_F9
346382	cg14118465	7.58107774544651e-07	MMP10_F9
346383	cg14118997	-2.81767874496898e-05	MMP10_F9
346384	cg14119337	2.17926090176448e-05	MMP10_F9
346385	cg14119392	1.0345602112639e-06	MMP10_F9
346386	cg14119493	-9.19820070306219e-06	MMP10_F9
346387	cg14119706	7.96142663662598e-06	MMP10_F9
346388	cg14120984	1.08106350289233e-05	MMP10_F9
346389	cg14121301	-2.96495012605273e-06	MMP10_F9
346390	cg14122300	6.0297350533481e-07	MMP10_F9
346391	cg14123048	-1.74060691784318e-07	MMP10_F9
346392	cg14123427	1.50718767041217e-06	MMP10_F9
346393	cg14124481	1.36973430632619e-07	MMP10_F9
346394	cg14124894	-9.46854486031836e-07	MMP10_F9
346395	cg14125013	-1.84908247298123e-05	MMP10_F9
346396	cg14125604	7.50501587171245e-07	MMP10_F9
346397	cg14125733	-2.28189280305294e-05	MMP10_F9
346398	cg14127336	7.74934826243979e-06	MMP10_F9
346399	cg14127927	-2.16405668249901e-05	MMP10_F9
346400	cg14129790	-6.26393462971983e-06	MMP10_F9
346401	cg14130696	2.234051451745e-06	MMP10_F9
346402	cg14131272	-1.32288407964769e-05	MMP10_F9
346403	cg14131376	-3.46576944574633e-06	MMP10_F9
346404	cg14132731	-4.56972499802483e-06	MMP10_F9
346405	cg14132884	4.09060791848471e-07	MMP10_F9
346406	cg14137698	1.88700384689765e-07	MMP10_F9
346407	cg14138235	-5.76932053371237e-05	MMP10_F9
346408	cg14142520	-7.16656419352963e-06	MMP10_F9
346409	cg14143323	-1.32963147260701e-05	MMP10_F9
346410	cg14144229	-1.7620868443618e-06	MMP10_F9
346411	cg14144314	-3.61398760098794e-06	MMP10_F9
346412	cg14144732	-1.42229008298421e-06	MMP10_F9
346413	cg14144771	-1.29084053987872e-05	MMP10_F9
346414	cg14145896	4.39543522609721e-06	MMP10_F9
346415	cg14145947	1.10253407295497e-05	MMP10_F9
346416	cg14147832	-1.47100898931534e-05	MMP10_F9
346417	cg14148088	3.25951180600393e-06	MMP10_F9
346418	cg14148981	4.28527267755513e-06	MMP10_F9
346419	cg14149503	-1.06224792744672e-06	MMP10_F9
346420	cg14150354	3.53336572480731e-05	MMP10_F9
346421	cg14152268	-1.28118042291033e-05	MMP10_F9
346422	cg14152306	7.78330952875984e-06	MMP10_F9
346423	cg14152811	1.58579592203457e-05	MMP10_F9
346424	cg14154718	2.17254788452108e-06	MMP10_F9
346425	cg14159367	1.64570493420356e-06	MMP10_F9
346426	cg14159901	-1.73887666596543e-07	MMP10_F9
346427	cg14159970	-6.46814587587015e-06	MMP10_F9
346428	cg14162120	1.04264237263897e-06	MMP10_F9
346429	cg14162144	3.07404913161008e-05	MMP10_F9
346430	cg14162681	-2.77718559579808e-07	MMP10_F9
346431	cg14163691	7.58579830948349e-06	MMP10_F9
346432	cg14165308	-1.89315772341417e-06	MMP10_F9
346433	cg14166313	5.00061429726133e-08	MMP10_F9
346434	cg14166701	1.61946883308355e-05	MMP10_F9
346435	cg14168993	3.90057592487015e-06	MMP10_F9
346436	cg14171369	-1.04703270374357e-05	MMP10_F9
346437	cg14171418	6.5801976534911e-07	MMP10_F9
346438	cg14171478	-1.63542769450311e-07	MMP10_F9
346439	cg14172454	1.52765334920619e-07	MMP10_F9
346440	cg14172849	3.45836880053196e-06	MMP10_F9
346441	cg14174099	2.05612865382713e-08	MMP10_F9
346442	cg14174378	9.6619507645451e-06	MMP10_F9
346443	cg14175932	4.93981578784773e-05	MMP10_F9
346444	cg14177925	-1.01020256475624e-06	MMP10_F9
346445	cg14178837	2.12268522350781e-06	MMP10_F9
346446	cg14178967	5.21467362197173e-07	MMP10_F9
346447	cg14179763	3.28310360916316e-06	MMP10_F9
346448	cg14179944	-2.51735833612576e-05	MMP10_F9
346449	cg14181169	8.51286380280697e-07	MMP10_F9
346450	cg14181527	1.08703740156405e-05	MMP10_F9
346451	cg14181956	-2.78500776126763e-07	MMP10_F9
346452	cg14182682	-1.61658084099951e-06	MMP10_F9
346453	cg14183184	-2.2208009382202e-06	MMP10_F9
346454	cg14183602	-9.86316663888519e-06	MMP10_F9
346455	cg14184729	1.06504216406459e-05	MMP10_F9
346456	cg14184786	1.40299217516945e-06	MMP10_F9
346457	cg14184890	-1.7480262736654e-05	MMP10_F9
346458	cg14185025	-1.13707611248206e-07	MMP10_F9
346459	cg14185201	3.1624772290444e-05	MMP10_F9
346460	cg14186066	-6.2175907867455e-06	MMP10_F9
346461	cg14186618	2.57138369395011e-06	MMP10_F9
346462	cg14187585	6.3958241842536e-07	MMP10_F9
346463	cg14187687	-4.76996949395962e-05	MMP10_F9
346464	cg14189530	-2.57323621174466e-05	MMP10_F9
346465	cg14190534	3.98620781151613e-07	MMP10_F9
346466	cg14190943	5.79547727483612e-07	MMP10_F9
346467	cg14191343	1.13349221969062e-05	MMP10_F9
346468	cg14191466	-1.62895057334625e-05	MMP10_F9
346469	cg14191953	2.97631080015258e-05	MMP10_F9
346470	cg14192081	-1.33763004180506e-05	MMP10_F9
346471	cg14195016	-2.53262525586658e-06	MMP10_F9
346472	cg14198221	1.37527422216163e-06	MMP10_F9
346473	cg14200631	2.67026168800343e-05	MMP10_F9
346474	cg14201597	-2.8393592494139e-06	MMP10_F9
346475	cg14202910	7.85613803417992e-06	MMP10_F9
346476	cg14204600	5.14312680396284e-06	MMP10_F9
346477	cg14207921	-2.79740500476987e-06	MMP10_F9
346478	cg14210632	4.02351949695899e-06	MMP10_F9
346479	cg14210789	3.80812059464417e-07	MMP10_F9
346480	cg14211097	1.99424373647857e-07	MMP10_F9
346481	cg14212996	1.2064770262902e-06	MMP10_F9
346482	cg14213238	9.06133785243294e-07	MMP10_F9
346483	cg14214323	7.38178796978892e-07	MMP10_F9
346484	cg14214739	5.33262586129604e-06	MMP10_F9
346485	cg14214797	5.2498938088297e-05	MMP10_F9
346486	cg14215786	3.19587546713965e-06	MMP10_F9
346487	cg14217091	-1.58164807161123e-05	MMP10_F9
346488	cg14218851	-1.05105466296628e-05	MMP10_F9
346489	cg14219236	2.99177845355039e-06	MMP10_F9
346490	cg14219290	-1.52493327744955e-06	MMP10_F9
346491	cg14219681	-1.22083695911614e-05	MMP10_F9
346492	cg14220764	-1.04624893861744e-05	MMP10_F9
346493	cg14220887	-1.49774151126241e-05	MMP10_F9
346494	cg14225481	4.2141187148489e-06	MMP10_F9
346495	cg14225665	-4.55250730112851e-05	MMP10_F9
346496	cg14227762	1.99396121660856e-06	MMP10_F9
346497	cg14228272	2.56540394945014e-06	MMP10_F9
346498	cg14228933	6.31290574145426e-05	MMP10_F9
346499	cg14229688	9.92256367213153e-07	MMP10_F9
346500	cg14231471	1.5415369033038e-05	MMP10_F9
346501	cg14232552	1.29568440805164e-05	MMP10_F9
346502	cg14233720	-2.52961853499011e-05	MMP10_F9
346503	cg14234694	-1.5434054661325e-05	MMP10_F9
346504	cg14234848	-1.22716136712813e-05	MMP10_F9
346505	cg14235723	3.29595103228779e-07	MMP10_F9
346506	cg14237158	-2.25468343044383e-07	MMP10_F9
346507	cg14238081	1.58295559952504e-07	MMP10_F9
346508	cg14238615	-2.39825921578862e-06	MMP10_F9
346509	cg14238662	7.9537466057857e-06	MMP10_F9
346510	cg14240248	5.79242078370839e-06	MMP10_F9
346511	cg14242696	1.40299713191466e-05	MMP10_F9
346512	cg14245102	-5.65280459020312e-06	MMP10_F9
346513	cg14245199	4.62200258606022e-05	MMP10_F9
346514	cg14246859	5.46180715322767e-07	MMP10_F9
346515	cg14248715	-9.37271652126782e-07	MMP10_F9
346516	cg14249311	-5.91947736480195e-06	MMP10_F9
346517	cg14250737	3.19558982280819e-06	MMP10_F9
346518	cg14250846	4.18021057965309e-06	MMP10_F9
346519	cg14251173	7.18391846602441e-07	MMP10_F9
346520	cg14251622	1.39706044846267e-06	MMP10_F9
346521	cg14252569	-1.87811077044355e-06	MMP10_F9
346522	cg14253899	5.0885446998313e-06	MMP10_F9
346523	cg14255471	1.10266325382816e-06	MMP10_F9
346524	cg14256180	2.324366542647e-06	MMP10_F9
346525	cg14257435	-2.26818148735808e-05	MMP10_F9
346526	cg14258675	2.44629248225523e-06	MMP10_F9
346527	cg14258857	8.95806877982957e-07	MMP10_F9
346528	cg14260355	7.3820641272803e-07	MMP10_F9
346529	cg14261875	6.45242398364333e-06	MMP10_F9
346530	cg14262740	4.74020553907272e-05	MMP10_F9
346531	cg14266410	-4.86504641745457e-06	MMP10_F9
346532	cg14266859	3.52151495678386e-05	MMP10_F9
346533	cg14266927	5.51405846778189e-06	MMP10_F9
346534	cg14269525	9.23133270896115e-06	MMP10_F9
346535	cg14269807	3.30314989556146e-05	MMP10_F9
346536	cg14270581	-2.43827934524091e-06	MMP10_F9
346537	cg14270590	9.63383703867676e-06	MMP10_F9
346538	cg14271729	-5.68338628446119e-06	MMP10_F9
346539	cg14272084	2.79965526802613e-05	MMP10_F9
346540	cg14272338	-6.69210191350937e-08	MMP10_F9
346541	cg14273031	-6.07112003642307e-06	MMP10_F9
346542	cg14274357	-1.68030011041231e-06	MMP10_F9
346543	cg14275340	1.30115384720312e-07	MMP10_F9
346544	cg14277917	-4.64449161192456e-06	MMP10_F9
346545	cg14279205	3.84597948364412e-06	MMP10_F9
346546	cg14279842	1.0771281409426e-06	MMP10_F9
346547	cg14280377	4.90630739474089e-07	MMP10_F9
346548	cg14280533	1.56647129827123e-07	MMP10_F9
346549	cg14280583	2.90155033914939e-06	MMP10_F9
346550	cg14281756	6.64736517716521e-06	MMP10_F9
346551	cg14282221	1.09255961200492e-06	MMP10_F9
346552	cg14282508	-4.43553601257514e-06	MMP10_F9
346553	cg14282941	1.52212531854804e-06	MMP10_F9
346554	cg14284050	2.61482969604806e-05	MMP10_F9
346555	cg14284174	4.89513627791023e-06	MMP10_F9
346556	cg14285142	-5.8057068476413e-06	MMP10_F9
346557	cg14285447	-3.63878638819155e-06	MMP10_F9
346558	cg14286208	-1.80124492441062e-05	MMP10_F9
346559	cg14286320	1.67250393446222e-06	MMP10_F9
346560	cg14286928	8.28168012922322e-06	MMP10_F9
346561	cg14287235	4.5354222074914e-07	MMP10_F9
346562	cg14288330	5.96963828631226e-07	MMP10_F9
346563	cg14288335	5.31142923219388e-06	MMP10_F9
346564	cg14289469	7.95718084579182e-08	MMP10_F9
346565	cg14289929	6.42852060954443e-06	MMP10_F9
346566	cg14290070	1.04887087919535e-05	MMP10_F9
346567	cg14290450	-4.7560469720672e-06	MMP10_F9
346568	cg14290904	5.23595240023224e-06	MMP10_F9
346569	cg14291751	-2.74992446114323e-06	MMP10_F9
346570	cg14291900	-2.24384329296326e-06	MMP10_F9
346571	cg14292834	7.84417088286506e-06	MMP10_F9
346572	cg14293892	1.37001769537057e-05	MMP10_F9
346573	cg14294158	-1.40551555070871e-06	MMP10_F9
346574	cg14294629	5.16598913322765e-07	MMP10_F9
346575	cg14295842	7.47473376929964e-07	MMP10_F9
346576	cg14295958	-2.48994342282623e-06	MMP10_F9
346577	cg14296446	1.8253784090042e-06	MMP10_F9
346578	cg14298269	-2.36674939794824e-08	MMP10_F9
346579	cg14299483	5.69300320368526e-06	MMP10_F9
346580	cg14301844	-9.78865580875602e-07	MMP10_F9
346581	cg14304073	-1.31020807726585e-06	MMP10_F9
346582	cg14305454	2.58381084847153e-07	MMP10_F9
346583	cg14307693	4.16681053707763e-06	MMP10_F9
346584	cg14308332	1.87881800788161e-07	MMP10_F9
346585	cg14310034	3.61604369739039e-07	MMP10_F9
346586	cg14313398	-6.77694104013851e-06	MMP10_F9
346587	cg14314026	-7.43218669416195e-07	MMP10_F9
346588	cg14314529	-2.58730408324236e-05	MMP10_F9
346589	cg14315912	-1.80863784328046e-05	MMP10_F9
346590	cg14317273	1.25335252419642e-06	MMP10_F9
346591	cg14317639	-1.11948601807289e-05	MMP10_F9
346592	cg14318001	-3.99593323737906e-06	MMP10_F9
346593	cg14318489	-1.16981886786385e-05	MMP10_F9
346594	cg14321412	9.47360367722373e-07	MMP10_F9
346595	cg14327296	-1.35727802189747e-05	MMP10_F9
346596	cg14327505	-9.32634157165687e-06	MMP10_F9
346597	cg14329889	1.68265619192044e-05	MMP10_F9
346598	cg14330143	-1.21724760168239e-05	MMP10_F9
346599	cg14331029	4.69158548537101e-06	MMP10_F9
346600	cg14331882	1.23115349095803e-06	MMP10_F9
346601	cg14332524	2.29036211512427e-05	MMP10_F9
346602	cg14334310	-1.64269996763203e-06	MMP10_F9
346603	cg14334338	1.67586228272011e-05	MMP10_F9
346604	cg14334965	1.07621519127145e-06	MMP10_F9
346605	cg14335434	5.41978025870804e-06	MMP10_F9
346606	cg14335579	-1.27265605908737e-06	MMP10_F9
346607	cg14336566	-1.62981708360825e-05	MMP10_F9
346608	cg14337844	2.18136427000782e-06	MMP10_F9
346609	cg14338551	-1.90591666799306e-06	MMP10_F9
346610	cg14340840	-2.79151663272643e-06	MMP10_F9
346611	cg14340889	9.10348261822655e-06	MMP10_F9
346612	cg14342528	1.49104753323599e-06	MMP10_F9
346613	cg14342714	-1.42684783660749e-06	MMP10_F9
346614	cg14343205	-8.70505446245093e-08	MMP10_F9
346615	cg14343927	4.84791249050452e-07	MMP10_F9
346616	cg14345154	-4.33011088610595e-05	MMP10_F9
346617	cg14345980	2.7397186511514e-07	MMP10_F9
346618	cg14346872	-6.51044146325551e-06	MMP10_F9
346619	cg14347088	1.78495331366983e-06	MMP10_F9
346620	cg14347643	-1.10015552000431e-06	MMP10_F9
346621	cg14351287	5.57130469517653e-08	MMP10_F9
346622	cg14352119	6.93264419220462e-06	MMP10_F9
346623	cg14352715	-1.67773091924855e-07	MMP10_F9
346624	cg14353162	9.15715010421519e-07	MMP10_F9
346625	cg14353218	2.83114831410298e-06	MMP10_F9
346626	cg14355941	-8.88149715400591e-06	MMP10_F9
346627	cg14356262	-9.53216794993345e-06	MMP10_F9
346628	cg14357226	-3.58177169471913e-07	MMP10_F9
346629	cg14358448	3.94978810998051e-06	MMP10_F9
346630	cg14358570	-1.69754197366898e-06	MMP10_F9
346631	cg14358879	8.0966375604835e-07	MMP10_F9
346632	cg14359680	7.15959135116512e-06	MMP10_F9
346633	cg14359896	-7.67280437147288e-06	MMP10_F9
346634	cg14360225	-2.28660715518028e-06	MMP10_F9
346635	cg14361085	1.4705683348988e-06	MMP10_F9
346636	cg14361189	8.82792640391243e-07	MMP10_F9
346637	cg14361409	-2.95833990092753e-07	MMP10_F9
346638	cg14361526	5.38073678299555e-06	MMP10_F9
346639	cg14364859	-2.29489559907604e-06	MMP10_F9
346640	cg14364984	2.01538067575972e-06	MMP10_F9
346641	cg14365570	-8.2108197881576e-07	MMP10_F9
346642	cg14366598	-2.44879047444026e-05	MMP10_F9
346643	cg14369329	-8.00694888582112e-06	MMP10_F9
346644	cg14370314	-1.2695141719405e-06	MMP10_F9
346645	cg14370910	1.30058251672312e-05	MMP10_F9
346646	cg14370961	1.38317660887192e-06	MMP10_F9
346647	cg14371292	7.64782980212663e-07	MMP10_F9
346648	cg14373220	-1.29719375037867e-05	MMP10_F9
346649	cg14373410	2.65732465325551e-05	MMP10_F9
346650	cg14374337	4.02580195672922e-06	MMP10_F9
346651	cg14376917	-2.08026741762304e-06	MMP10_F9
346652	cg14377205	6.78709588308239e-07	MMP10_F9
346653	cg14377342	1.42472265491161e-05	MMP10_F9
346654	cg14377923	-1.93728517096416e-05	MMP10_F9
346655	cg14379850	-2.31990114387624e-05	MMP10_F9
346656	cg14380217	8.40876850455849e-06	MMP10_F9
346657	cg14380426	3.73693082240438e-06	MMP10_F9
346658	cg14380774	-1.67703769746028e-06	MMP10_F9
346659	cg14383238	2.96661776967828e-06	MMP10_F9
346660	cg14386691	1.65147036343901e-05	MMP10_F9
346661	cg14386857	-1.8605766897877e-05	MMP10_F9
346662	cg14387360	1.15286856057186e-06	MMP10_F9
346663	cg14387626	1.05958778047561e-05	MMP10_F9
346664	cg14389425	-3.39060481703098e-06	MMP10_F9
346665	cg14391345	-3.2697127749102e-06	MMP10_F9
346666	cg14397009	2.16366726961743e-05	MMP10_F9
346667	cg14397166	2.6989339590344e-06	MMP10_F9
346668	cg14397402	-1.0367491125748e-05	MMP10_F9
346669	cg14398228	-2.48469197154793e-05	MMP10_F9
346670	cg14400246	-3.03202256540355e-05	MMP10_F9
346671	cg14400498	8.90265567017363e-07	MMP10_F9
346672	cg14401320	4.38444968149294e-06	MMP10_F9
346673	cg14401454	8.15895954995361e-07	MMP10_F9
346674	cg14402406	1.85731112833948e-05	MMP10_F9
346675	cg14403583	-2.93424456468569e-06	MMP10_F9
346676	cg14404807	5.18615500882547e-09	MMP10_F9
346677	cg14404842	4.95775950167383e-06	MMP10_F9
346678	cg14408059	-2.09631645572655e-05	MMP10_F9
346679	cg14408465	-6.63862701451514e-07	MMP10_F9
346680	cg14408990	1.99031681840923e-05	MMP10_F9
346681	cg14409023	2.71654146633202e-07	MMP10_F9
346682	cg14409461	1.89809547546728e-05	MMP10_F9
346683	cg14410227	3.26692543758555e-06	MMP10_F9
346684	cg14410738	-5.4954189839568e-07	MMP10_F9
346685	cg14411221	2.69819321286918e-05	MMP10_F9
346686	cg14411503	1.74778563151782e-06	MMP10_F9
346687	cg14411612	-5.69233811573396e-07	MMP10_F9
346688	cg14412134	1.14266555520792e-05	MMP10_F9
346689	cg14412857	-9.11173017751745e-06	MMP10_F9
346690	cg14413148	-5.01874803869139e-06	MMP10_F9
346691	cg14414203	-1.30465924982408e-06	MMP10_F9
346692	cg14415066	-2.53923500891467e-06	MMP10_F9
346693	cg14415844	3.84498361785478e-06	MMP10_F9
346694	cg14417458	2.83038599384476e-06	MMP10_F9
346695	cg14420117	-3.1887352777011e-07	MMP10_F9
346696	cg14421288	1.08708234577135e-05	MMP10_F9
346697	cg14421348	1.51827838558847e-07	MMP10_F9
346698	cg14421490	1.49217625467363e-07	MMP10_F9
346699	cg14422366	-4.33736766202012e-06	MMP10_F9
346700	cg14422899	-6.22408545324487e-06	MMP10_F9
346701	cg14423617	1.01939009232145e-05	MMP10_F9
346702	cg14424070	-2.98843440412337e-08	MMP10_F9
346703	cg14426084	-4.52533840764704e-06	MMP10_F9
346704	cg14426449	-1.28949890538858e-05	MMP10_F9
346705	cg14427563	1.53256373320302e-06	MMP10_F9
346706	cg14428252	3.32742974406268e-08	MMP10_F9
346707	cg14430007	2.20888395440214e-06	MMP10_F9
346708	cg14431393	4.47486432787105e-08	MMP10_F9
346709	cg14431528	-1.82307287114057e-05	MMP10_F9
346710	cg14434089	1.04952858345132e-05	MMP10_F9
346711	cg14437092	7.85956696655975e-06	MMP10_F9
346712	cg14437634	-7.87920523598763e-07	MMP10_F9
346713	cg14438213	2.32425304778189e-06	MMP10_F9
346714	cg14438609	7.18465446916051e-06	MMP10_F9
346715	cg14440205	4.83807742845587e-05	MMP10_F9
346716	cg14440640	-9.11879767257366e-06	MMP10_F9
346717	cg14442746	2.17592956292725e-06	MMP10_F9
346718	cg14448215	8.59861492231366e-06	MMP10_F9
346719	cg14449958	5.85857583696727e-06	MMP10_F9
346720	cg14452706	-1.02611467659677e-05	MMP10_F9
346721	cg14453174	1.98626997419518e-06	MMP10_F9
346722	cg14454073	2.41328056176349e-06	MMP10_F9
346723	cg14454278	3.19873001570586e-06	MMP10_F9
346724	cg14454338	-2.89534582948075e-07	MMP10_F9
346725	cg14456565	1.93228354704357e-05	MMP10_F9
346726	cg14459059	2.14072106567736e-05	MMP10_F9
346727	cg14460816	8.86167562569915e-07	MMP10_F9
346728	cg14461273	-8.18402508220295e-06	MMP10_F9
346729	cg14461349	4.24082465204492e-06	MMP10_F9
346730	cg14462485	-1.6438439332928e-05	MMP10_F9
346731	cg14462835	1.03277416444717e-06	MMP10_F9
346732	cg14463129	5.38886551735707e-06	MMP10_F9
346733	cg14464802	-2.52383132156133e-07	MMP10_F9
346734	cg14465355	5.50782238430629e-06	MMP10_F9
346735	cg14466269	5.89389444887072e-06	MMP10_F9
346736	cg14468007	3.85368862217546e-06	MMP10_F9
346737	cg14468513	8.73010398360004e-07	MMP10_F9
346738	cg14469209	4.96597755056832e-07	MMP10_F9
346739	cg14469280	1.26954517220996e-05	MMP10_F9
346740	cg14469749	-6.23878886244754e-06	MMP10_F9
346741	cg14470851	-7.11988806875156e-06	MMP10_F9
346742	cg14471244	-6.76844258227651e-06	MMP10_F9
346743	cg14471727	1.11041463152411e-06	MMP10_F9
346744	cg14472251	3.39965021613605e-06	MMP10_F9
346745	cg14473062	-5.33697547360376e-06	MMP10_F9
346746	cg14473145	-4.04223168692988e-06	MMP10_F9
346747	cg14474150	-1.10380353658076e-05	MMP10_F9
346748	cg14478663	4.71923973883453e-06	MMP10_F9
346749	cg14479704	7.03260297122137e-06	MMP10_F9
346750	cg14479910	7.94368027327135e-06	MMP10_F9
346751	cg14480449	3.33126120871941e-05	MMP10_F9
346752	cg14480831	7.97364570212903e-06	MMP10_F9
346753	cg14481079	1.94858275692029e-05	MMP10_F9
346754	cg14484792	7.61628276564158e-06	MMP10_F9
346755	cg14488380	7.15748801543394e-06	MMP10_F9
346756	cg14489199	-1.57176345246728e-05	MMP10_F9
346757	cg14491362	5.09900823761535e-06	MMP10_F9
346758	cg14495359	-1.28474926888741e-06	MMP10_F9
346759	cg14496983	4.53502082493275e-06	MMP10_F9
346760	cg14497847	7.25505488147945e-07	MMP10_F9
346761	cg14498460	-1.52929959386014e-05	MMP10_F9
346762	cg14500250	-2.21432134299045e-07	MMP10_F9
346763	cg14501119	2.3869840630009e-06	MMP10_F9
346764	cg14503987	9.69534196266012e-06	MMP10_F9
346765	cg14506667	-3.19157465640214e-05	MMP10_F9
346766	cg14507337	3.55697084009422e-06	MMP10_F9
346767	cg14508122	4.27772357447798e-08	MMP10_F9
346768	cg14509245	-9.62981583962991e-06	MMP10_F9
346769	cg14511698	-1.77135021860674e-05	MMP10_F9
346770	cg14512008	-1.27962140966693e-06	MMP10_F9
346771	cg14512346	1.45317940427145e-05	MMP10_F9
346772	cg14513432	-7.34577525183522e-06	MMP10_F9
346773	cg14513822	-3.49295026752345e-07	MMP10_F9
346774	cg14514618	1.14218297525475e-06	MMP10_F9
346775	cg14514987	-2.23369328669086e-06	MMP10_F9
346776	cg14515803	-8.69820547067959e-06	MMP10_F9
346777	cg14516213	-1.75815172604464e-05	MMP10_F9
346778	cg14516566	9.87450756640669e-06	MMP10_F9
346779	cg14517721	4.05689459825937e-06	MMP10_F9
346780	cg14518185	4.85131570605577e-06	MMP10_F9
346781	cg14518555	-1.89396640675679e-05	MMP10_F9
346782	cg14519063	-2.69133735900621e-07	MMP10_F9
346783	cg14519717	6.42057667684883e-06	MMP10_F9
346784	cg14520941	4.98725176940418e-07	MMP10_F9
346785	cg14521318	7.78506762232002e-06	MMP10_F9
346786	cg14521702	1.17952566725845e-05	MMP10_F9
346787	cg14523979	1.05933751245294e-05	MMP10_F9
346788	cg14525390	5.33351956086091e-06	MMP10_F9
346789	cg14525832	-7.84126799928093e-06	MMP10_F9
346790	cg14527456	-3.27360893411663e-06	MMP10_F9
346791	cg14527639	2.44872411623495e-06	MMP10_F9
346792	cg14531093	3.22586742601822e-06	MMP10_F9
346793	cg14532541	-7.27340971528798e-06	MMP10_F9
346794	cg14532720	8.9473323143926e-07	MMP10_F9
346795	cg14533120	-1.74136193619143e-05	MMP10_F9
346796	cg14536194	1.14246261533594e-05	MMP10_F9
346797	cg14536353	-6.95615781116255e-06	MMP10_F9
346798	cg14539393	4.033216977197e-06	MMP10_F9
346799	cg14539658	-1.08050584537225e-05	MMP10_F9
346800	cg14541311	3.52688990422021e-06	MMP10_F9
346801	cg14541653	-2.25582638453812e-06	MMP10_F9
346802	cg14542196	1.12164072273101e-06	MMP10_F9
346803	cg14542554	-1.32360757760117e-05	MMP10_F9
346804	cg14542590	-2.69858126578947e-05	MMP10_F9
346805	cg14542968	-4.22525255221028e-07	MMP10_F9
346806	cg14543200	6.63211692458545e-06	MMP10_F9
346807	cg14543285	-4.81199186114692e-05	MMP10_F9
346808	cg14543291	-8.55745396464006e-07	MMP10_F9
346809	cg14543641	1.70356869993984e-05	MMP10_F9
346810	cg14543730	1.95273564003759e-05	MMP10_F9
346811	cg14544216	1.42076590144368e-05	MMP10_F9
346812	cg14544248	2.806161183847e-05	MMP10_F9
346813	cg14544289	-4.1862000498237e-05	MMP10_F9
346814	cg14552379	4.23024266985116e-06	MMP10_F9
346815	cg14554101	1.46896248076803e-06	MMP10_F9
346816	cg14585852	3.25638285140884e-06	MMP10_F9
346817	cg14611174	4.00498645395774e-07	MMP10_F9
346818	cg14650559	-1.15036380160468e-06	MMP10_F9
346819	cg14685339	1.50927036606967e-06	MMP10_F9
346820	cg14685575	-1.4825549994794e-05	MMP10_F9
346821	cg14693893	2.83214793332459e-06	MMP10_F9
346822	cg14702655	-2.35256531035002e-06	MMP10_F9
346823	cg14723799	2.02654331224482e-06	MMP10_F9
346824	cg14729455	1.52850882127512e-06	MMP10_F9
346825	cg14777972	3.22631403934321e-06	MMP10_F9
346826	cg14832378	6.51313560224066e-05	MMP10_F9
346827	cg14834436	3.08664051948625e-06	MMP10_F9
346828	cg14834903	1.17857340380817e-05	MMP10_F9
346829	cg14836018	1.03573938060637e-05	MMP10_F9
346830	cg14836555	-1.6732299897685e-05	MMP10_F9
346831	cg14837792	-0.000119394053710932	MMP10_F9
346832	cg14837974	1.85963999014571e-06	MMP10_F9
346833	cg14839386	2.68760833983271e-05	MMP10_F9
346834	cg14840966	-2.35434863263068e-06	MMP10_F9
346835	cg14841419	-4.46104938190488e-06	MMP10_F9
346836	cg14841828	1.27436579029864e-06	MMP10_F9
346837	cg14843872	3.64085166068643e-06	MMP10_F9
346838	cg14844466	1.4901786010151e-05	MMP10_F9
346839	cg14844848	-1.76440957674148e-06	MMP10_F9
346840	cg14846499	-2.09631659819503e-06	MMP10_F9
346841	cg14846617	2.1142284176991e-05	MMP10_F9
346842	cg14847688	1.29805640377797e-07	MMP10_F9
346843	cg14849468	8.82148270320805e-06	MMP10_F9
346844	cg14849526	6.20838092553546e-07	MMP10_F9
346845	cg14850604	8.30190034578164e-06	MMP10_F9
346846	cg14851485	1.88253002776636e-05	MMP10_F9
346847	cg14851496	-1.10468734098831e-05	MMP10_F9
346848	cg14851544	5.76338927196465e-06	MMP10_F9
346849	cg14851578	-1.35923041877476e-06	MMP10_F9
346850	cg14851770	1.267975851092e-06	MMP10_F9
346851	cg14853964	-1.31608633693918e-05	MMP10_F9
346852	cg14855607	1.1321310412908e-06	MMP10_F9
346853	cg14856585	-6.01122000785871e-08	MMP10_F9
346854	cg14856684	1.34818812687004e-06	MMP10_F9
346855	cg14856893	3.73434945440516e-06	MMP10_F9
346856	cg14859350	1.03654344187015e-05	MMP10_F9
346857	cg14866339	5.08148588193814e-06	MMP10_F9
346858	cg14866387	-7.11559743132441e-06	MMP10_F9
346859	cg14866419	4.53137077341251e-07	MMP10_F9
346860	cg14866863	-9.82802377701126e-06	MMP10_F9
346861	cg14867569	-1.00837640703895e-06	MMP10_F9
346862	cg14867604	-3.16495729039029e-07	MMP10_F9
346863	cg14868663	5.89831110671626e-07	MMP10_F9
346864	cg14870242	-1.87898154298543e-06	MMP10_F9
346865	cg14870958	-2.36703352735805e-06	MMP10_F9
346866	cg14871010	3.61992092521269e-06	MMP10_F9
346867	cg14871534	4.19616592389229e-06	MMP10_F9
346868	cg14871588	-1.03992326378918e-05	MMP10_F9
346869	cg14873488	2.34681611982387e-05	MMP10_F9
346870	cg14874703	1.63802571628608e-06	MMP10_F9
346871	cg14875498	3.33089348906373e-06	MMP10_F9
346872	cg14876117	-1.25110879069546e-05	MMP10_F9
346873	cg14876708	-1.07854826354815e-06	MMP10_F9
346874	cg14877461	8.35670129984205e-06	MMP10_F9
346875	cg14877589	3.88525328138012e-06	MMP10_F9
346876	cg14878471	1.07739691948185e-05	MMP10_F9
346877	cg14879065	2.02636948282301e-05	MMP10_F9
346878	cg14881284	3.55077543939741e-06	MMP10_F9
346879	cg14881305	-8.04147421098919e-07	MMP10_F9
346880	cg14882082	-2.8991645839916e-07	MMP10_F9
346881	cg14883106	-1.21455270254409e-05	MMP10_F9
346882	cg14883547	8.54586572984717e-07	MMP10_F9
346883	cg14883605	-1.1951249045094e-06	MMP10_F9
346884	cg14886640	-1.2504567730802e-05	MMP10_F9
346885	cg14886849	2.78342778934424e-05	MMP10_F9
346886	cg14886850	-3.0008669066071e-06	MMP10_F9
346887	cg14887142	1.15639495090629e-05	MMP10_F9
346888	cg14891833	2.64922572921464e-08	MMP10_F9
346889	cg14893857	4.11264174784161e-06	MMP10_F9
346890	cg14896458	-3.32472829930766e-07	MMP10_F9
346891	cg14897298	-1.93466755858533e-06	MMP10_F9
346892	cg14897683	-7.87384892525288e-06	MMP10_F9
346893	cg14897833	7.53738739819069e-09	MMP10_F9
346894	cg14898151	4.91229598945564e-06	MMP10_F9
346895	cg14899303	1.08467282285666e-05	MMP10_F9
346896	cg14899731	-9.10084143286819e-07	MMP10_F9
346897	cg14902773	-1.42918860901419e-05	MMP10_F9
346898	cg14905514	-1.38589179806578e-06	MMP10_F9
346899	cg14906010	-1.45178173848588e-07	MMP10_F9
346900	cg14906110	-2.71691434606221e-06	MMP10_F9
346901	cg14906944	-1.17289146814813e-05	MMP10_F9
346902	cg14910227	1.00626832118275e-05	MMP10_F9
346903	cg14911242	5.29200959410436e-06	MMP10_F9
346904	cg14912575	9.57036191776785e-06	MMP10_F9
346905	cg14916095	-7.15228096950406e-08	MMP10_F9
346906	cg14916274	-8.25293215102161e-09	MMP10_F9
346907	cg14917378	4.97301229871146e-06	MMP10_F9
346908	cg14918119	-3.44474666504008e-05	MMP10_F9
346909	cg14918300	-3.53140157155488e-06	MMP10_F9
346910	cg14918743	9.29587192995766e-06	MMP10_F9
346911	cg14920289	-5.5749348424425e-06	MMP10_F9
346912	cg14926717	3.64627684778588e-06	MMP10_F9
346913	cg14926965	6.98581073613037e-07	MMP10_F9
346914	cg14928991	6.43086201351694e-06	MMP10_F9
346915	cg14929883	-1.82630524745796e-06	MMP10_F9
346916	cg14930116	-6.60585614709182e-06	MMP10_F9
346917	cg14930268	6.73190876412423e-06	MMP10_F9
346918	cg14932313	-1.21672779801835e-05	MMP10_F9
346919	cg14936008	1.73674954896393e-05	MMP10_F9
346920	cg14937343	8.10939574465072e-07	MMP10_F9
346921	cg14938431	1.51134816048825e-06	MMP10_F9
346922	cg14939652	-2.49464203762752e-06	MMP10_F9
346923	cg14941541	-5.16849687169882e-06	MMP10_F9
346924	cg14941975	-8.62375914390135e-06	MMP10_F9
346925	cg14942464	1.02271433817364e-05	MMP10_F9
346926	cg14942536	9.30246546181489e-06	MMP10_F9
346927	cg14943113	-1.30805679290931e-05	MMP10_F9
346928	cg14944269	3.30052784280877e-07	MMP10_F9
346929	cg14945287	7.99792198741823e-06	MMP10_F9
346930	cg14945867	4.03473469930679e-07	MMP10_F9
346931	cg14946334	9.60578618481538e-06	MMP10_F9
346932	cg14947787	-7.63085962197543e-07	MMP10_F9
346933	cg14947789	6.04665315753506e-07	MMP10_F9
346934	cg14947955	6.52941476735722e-06	MMP10_F9
346935	cg14951038	-4.74140787393055e-07	MMP10_F9
346936	cg14952247	1.11828349812311e-05	MMP10_F9
346937	cg14954154	-1.55020068092273e-05	MMP10_F9
346938	cg14956197	-7.97456855595855e-08	MMP10_F9
346939	cg14956593	1.32040563115348e-06	MMP10_F9
346940	cg14959554	5.02320612968978e-07	MMP10_F9
346941	cg14962447	-3.80919892847677e-06	MMP10_F9
346942	cg14963002	2.0250832798034e-05	MMP10_F9
346943	cg14965017	-2.07854646990189e-05	MMP10_F9
346944	cg14965694	1.15194458944423e-05	MMP10_F9
346945	cg14966346	8.33369032417562e-06	MMP10_F9
346946	cg14966496	-7.9403703982492e-09	MMP10_F9
346947	cg14969899	2.13992665185397e-05	MMP10_F9
346948	cg14974772	-2.7881865050136e-05	MMP10_F9
346949	cg14975009	-1.78130235421318e-05	MMP10_F9
346950	cg14975061	1.11661848581149e-05	MMP10_F9
346951	cg14975535	-1.5131709439114e-05	MMP10_F9
346952	cg14975700	3.36883373451448e-06	MMP10_F9
346953	cg14976660	2.98158084494496e-06	MMP10_F9
346954	cg14977279	-3.71445023212644e-06	MMP10_F9
346955	cg14977707	-7.52858832902627e-06	MMP10_F9
346956	cg14977938	-4.11505405341478e-05	MMP10_F9
346957	cg14982203	1.67108897261449e-05	MMP10_F9
346958	cg14982987	9.53074067126023e-06	MMP10_F9
346959	cg14983684	8.28267323905178e-06	MMP10_F9
346960	cg14983771	9.55775751972992e-06	MMP10_F9
346961	cg14983993	5.18596492475685e-07	MMP10_F9
346962	cg14984307	1.57140642987205e-06	MMP10_F9
346963	cg14985973	1.62399562259626e-07	MMP10_F9
346964	cg14986500	2.13590488711988e-05	MMP10_F9
346965	cg14987354	-4.78109392351016e-06	MMP10_F9
346966	cg14987564	1.66763719918265e-06	MMP10_F9
346967	cg14987799	-7.67104955614327e-07	MMP10_F9
346968	cg14989351	-2.21344556735836e-06	MMP10_F9
346969	cg15034599	-1.87450470090009e-06	MMP10_F9
346970	cg15035713	1.34941257003007e-06	MMP10_F9
346971	cg15046735	-1.75773500589705e-06	MMP10_F9
346972	cg15065139	-4.92934786042779e-06	MMP10_F9
346973	cg15067018	9.96598305679074e-07	MMP10_F9
346974	cg15070897	-5.97339061101399e-06	MMP10_F9
346975	cg15078479	-1.47393118670949e-07	MMP10_F9
346976	cg15089111	-1.26328372810542e-05	MMP10_F9
346977	cg15101633	6.17217243844514e-06	MMP10_F9
346978	cg15104723	1.16343216622764e-06	MMP10_F9
346979	cg15104818	1.21706526549725e-06	MMP10_F9
346980	cg15137232	-9.55463791533143e-07	MMP10_F9
346981	cg15144068	-2.77928319583869e-05	MMP10_F9
346982	cg15156226	8.03359577200348e-06	MMP10_F9
346983	cg15171962	-1.57800474648738e-05	MMP10_F9
346984	cg15178202	1.90096904031817e-05	MMP10_F9
346985	cg15186869	3.75900691731458e-06	MMP10_F9
346986	cg15193249	3.90398251926143e-07	MMP10_F9
346987	cg15203597	6.8054411428954e-06	MMP10_F9
346988	cg15229027	2.61653151228921e-06	MMP10_F9
346989	cg15238382	-3.94389649980744e-06	MMP10_F9
346990	cg15239123	5.74801595344156e-07	MMP10_F9
346991	cg15247031	1.62488057241026e-06	MMP10_F9
346992	cg15268803	-2.83542675304912e-07	MMP10_F9
346993	cg15297752	4.58257636081019e-06	MMP10_F9
346994	cg15300989	6.49137771072521e-07	MMP10_F9
346995	cg15301694	-1.26167530570255e-06	MMP10_F9
346996	cg15304497	8.32502246703031e-07	MMP10_F9
346997	cg15310872	-3.13934498741843e-06	MMP10_F9
346998	cg15311812	-1.4112292557171e-06	MMP10_F9
346999	cg15312264	9.11442605672415e-06	MMP10_F9
347000	cg15313936	-1.83929883978862e-05	MMP10_F9
347001	cg15313956	-1.63223678589163e-05	MMP10_F9
347002	cg15314012	-1.38715096218668e-06	MMP10_F9
347003	cg15314212	2.57223808773092e-06	MMP10_F9
347004	cg15314827	4.79200464852195e-06	MMP10_F9
347005	cg15314946	2.49283718304364e-05	MMP10_F9
347006	cg15316458	3.36291421088115e-07	MMP10_F9
347007	cg15318690	1.94610172678669e-06	MMP10_F9
347008	cg15319502	5.67698648678039e-07	MMP10_F9
347009	cg15319522	1.74033724795603e-05	MMP10_F9
347010	cg15320148	7.57426078489893e-06	MMP10_F9
347011	cg15320277	3.50810804011496e-06	MMP10_F9
347012	cg15321108	2.96165977349537e-06	MMP10_F9
347013	cg15322516	-1.70691478310137e-05	MMP10_F9
347014	cg15323871	2.31245986649822e-05	MMP10_F9
347015	cg15324973	-9.05539915574883e-07	MMP10_F9
347016	cg15326801	5.70079076836419e-06	MMP10_F9
347017	cg15332261	6.81179403376881e-06	MMP10_F9
347018	cg15332441	2.58514358800037e-06	MMP10_F9
347019	cg15337055	2.2232893807365e-06	MMP10_F9
347020	cg15341124	-1.34594873103038e-05	MMP10_F9
347021	cg15341866	1.91061309285342e-05	MMP10_F9
347022	cg15345396	-6.08327402996383e-06	MMP10_F9
347023	cg15345741	1.96550923639676e-07	MMP10_F9
347024	cg15345769	5.31970106573731e-06	MMP10_F9
347025	cg15346168	-1.15819797586459e-06	MMP10_F9
347026	cg15346917	7.31568028204033e-08	MMP10_F9
347027	cg15347348	8.06663560625064e-06	MMP10_F9
347028	cg15349304	7.67024400399222e-06	MMP10_F9
347029	cg15351214	3.39766893453288e-06	MMP10_F9
347030	cg15352829	-8.32441204054956e-06	MMP10_F9
347031	cg15353061	-3.28233280138227e-06	MMP10_F9
347032	cg15355680	4.00009171292458e-06	MMP10_F9
347033	cg15356780	1.07350636287701e-06	MMP10_F9
347034	cg15358052	-1.25379822851999e-06	MMP10_F9
347035	cg15358657	-1.00601447101806e-06	MMP10_F9
347036	cg15360378	-5.31945461548721e-07	MMP10_F9
347037	cg15361373	3.20721131624946e-06	MMP10_F9
347038	cg15362957	-4.10654773585899e-06	MMP10_F9
347039	cg15363464	3.44558871735727e-08	MMP10_F9
347040	cg15363996	-5.9709648508588e-06	MMP10_F9
347041	cg15364504	-7.46033210251355e-06	MMP10_F9
347042	cg15364509	-4.49448612372039e-06	MMP10_F9
347043	cg15364618	-2.22260228302906e-05	MMP10_F9
347044	cg15364784	4.54991601185659e-06	MMP10_F9
347045	cg15365367	-5.00622235578061e-07	MMP10_F9
347046	cg15365950	-6.11412528233882e-07	MMP10_F9
347047	cg15369751	1.16734276119477e-05	MMP10_F9
347048	cg15370635	-3.39689871243634e-06	MMP10_F9
347049	cg15371234	1.07548867421612e-05	MMP10_F9
347050	cg15372065	-2.61373724236329e-05	MMP10_F9
347051	cg15373285	7.11817754452603e-06	MMP10_F9
347052	cg15374515	-4.65338742431849e-06	MMP10_F9
347053	cg15375704	-2.345402048489e-06	MMP10_F9
347054	cg15377113	6.14810237166122e-08	MMP10_F9
347055	cg15377871	-4.03162301732763e-05	MMP10_F9
347056	cg15378219	3.98613015259066e-06	MMP10_F9
347057	cg15378445	5.05066841611902e-06	MMP10_F9
347058	cg15381162	1.90803993338461e-05	MMP10_F9
347059	cg15383338	7.4357079756471e-06	MMP10_F9
347060	cg15383574	-5.17470481489119e-07	MMP10_F9
347061	cg15384598	-2.01564041529305e-07	MMP10_F9
347062	cg15388570	1.55452946561614e-05	MMP10_F9
347063	cg15388804	1.35643621896537e-05	MMP10_F9
347064	cg15388974	1.5539833463969e-05	MMP10_F9
347065	cg15389183	-2.7277374977543e-06	MMP10_F9
347066	cg15389293	3.14510302016902e-06	MMP10_F9
347067	cg15390365	3.34708072913443e-06	MMP10_F9
347068	cg15390894	2.772331968724e-05	MMP10_F9
347069	cg15391389	-1.11663735807068e-05	MMP10_F9
347070	cg15392845	1.59201494416822e-06	MMP10_F9
347071	cg15393565	3.56539926383671e-06	MMP10_F9
347072	cg15394200	-3.99516496064696e-06	MMP10_F9
347073	cg15394648	2.73694586509555e-08	MMP10_F9
347074	cg15397725	3.3403606463757e-06	MMP10_F9
347075	cg15399511	-5.69812154933048e-06	MMP10_F9
347076	cg15400703	-1.1986056246742e-05	MMP10_F9
347077	cg15403283	4.8610320321456e-06	MMP10_F9
347078	cg15403616	4.7997134347465e-06	MMP10_F9
347079	cg15403660	-1.24121854221733e-05	MMP10_F9
347080	cg15404785	2.27223277289857e-05	MMP10_F9
347081	cg15405153	4.05091898543303e-06	MMP10_F9
347082	cg15407638	-5.38873435114004e-06	MMP10_F9
347083	cg15407900	5.65876344021707e-07	MMP10_F9
347084	cg15408360	5.44197254985094e-06	MMP10_F9
347085	cg15409616	1.79309005508244e-05	MMP10_F9
347086	cg15412181	1.20721894893238e-05	MMP10_F9
347087	cg15412228	-3.9924888965544e-06	MMP10_F9
347088	cg15412728	1.26326651786219e-06	MMP10_F9
347089	cg15413025	-4.82361628094378e-06	MMP10_F9
347090	cg15413271	-3.78742048010674e-06	MMP10_F9
347091	cg15414924	-3.03860373017924e-05	MMP10_F9
347092	cg15415462	1.050422305532e-05	MMP10_F9
347093	cg15415673	-7.02300887264277e-06	MMP10_F9
347094	cg15416250	-2.46620921776374e-05	MMP10_F9
347095	cg15416329	5.34576173038536e-06	MMP10_F9
347096	cg15416442	-6.7743972733529e-06	MMP10_F9
347097	cg15416735	-9.11328331648574e-08	MMP10_F9
347098	cg15418322	-2.21506342325537e-05	MMP10_F9
347099	cg15418581	1.00863663144931e-06	MMP10_F9
347100	cg15418593	4.14939629110857e-06	MMP10_F9
347101	cg15418809	-1.31785830130877e-05	MMP10_F9
347102	cg15419911	3.15686365991416e-06	MMP10_F9
347103	cg15420906	-1.41118405202858e-06	MMP10_F9
347104	cg15421321	4.15953074236018e-06	MMP10_F9
347105	cg15421520	2.48847543106857e-06	MMP10_F9
347106	cg15425276	9.28633817818933e-05	MMP10_F9
347107	cg15425444	5.21084364590705e-07	MMP10_F9
347108	cg15425541	3.49248964633497e-06	MMP10_F9
347109	cg15427567	-5.68435139545502e-06	MMP10_F9
347110	cg15427941	1.24668991825754e-06	MMP10_F9
347111	cg15428154	6.02155617337659e-06	MMP10_F9
347112	cg15428435	-9.26009902562179e-06	MMP10_F9
347113	cg15432414	1.45982868072316e-06	MMP10_F9
347114	cg15434778	-4.00758946769815e-06	MMP10_F9
347115	cg15436096	-4.0234866030646e-08	MMP10_F9
347116	cg15436129	1.87379903647509e-05	MMP10_F9
347117	cg15436451	3.38746406998696e-05	MMP10_F9
347118	cg15436655	8.02636088822347e-06	MMP10_F9
347119	cg15436955	7.22102119496862e-06	MMP10_F9
347120	cg15440402	5.99989066944789e-06	MMP10_F9
347121	cg15440688	-2.67851511134537e-06	MMP10_F9
347122	cg15440973	4.2999576160568e-07	MMP10_F9
347123	cg15441556	-5.52025844968431e-06	MMP10_F9
347124	cg15441731	-9.72496423448756e-07	MMP10_F9
347125	cg15442155	9.0548712290157e-06	MMP10_F9
347126	cg15442444	9.76853581161396e-06	MMP10_F9
347127	cg15442728	-5.45336458041102e-06	MMP10_F9
347128	cg15443378	5.69626232946983e-06	MMP10_F9
347129	cg15443535	-1.18484233872898e-05	MMP10_F9
347130	cg15444192	4.70823468459393e-06	MMP10_F9
347131	cg15444358	1.8172624437751e-05	MMP10_F9
347132	cg15444978	1.41632258370476e-06	MMP10_F9
347133	cg15445722	-1.28270580536569e-05	MMP10_F9
347134	cg15448616	3.82679009688841e-06	MMP10_F9
347135	cg15449975	7.76512897358422e-06	MMP10_F9
347136	cg15450734	1.75562970621532e-07	MMP10_F9
347137	cg15451585	-6.49050291725769e-06	MMP10_F9
347138	cg15451892	1.43258399989396e-05	MMP10_F9
347139	cg15452479	2.45266391001246e-07	MMP10_F9
347140	cg15453599	1.81326218973121e-06	MMP10_F9
347141	cg15453821	-3.46358449916815e-06	MMP10_F9
347142	cg15454195	-1.1750460972567e-05	MMP10_F9
347143	cg15456082	2.91481707850162e-06	MMP10_F9
347144	cg15456551	-1.10137218663744e-06	MMP10_F9
347145	cg15456646	7.17318315710584e-07	MMP10_F9
347146	cg15457274	7.63279601841858e-09	MMP10_F9
347147	cg15457718	-4.3582589115648e-06	MMP10_F9
347148	cg15457745	5.93817727548429e-06	MMP10_F9
347149	cg15457934	4.8321265348807e-06	MMP10_F9
347150	cg15462247	2.14633951653874e-06	MMP10_F9
347151	cg15462349	6.76093777893614e-07	MMP10_F9
347152	cg15462530	-5.73224432782374e-06	MMP10_F9
347153	cg15465279	-2.37259981085568e-05	MMP10_F9
347154	cg15466177	-1.97117067992072e-05	MMP10_F9
347155	cg15466595	-1.52176401643481e-05	MMP10_F9
347156	cg15467112	-1.76853340105364e-05	MMP10_F9
347157	cg15467148	2.22666104388905e-06	MMP10_F9
347158	cg15468243	9.82472855141739e-06	MMP10_F9
347159	cg15468746	5.55590548812741e-06	MMP10_F9
347160	cg15470705	6.06489818348194e-06	MMP10_F9
347161	cg15471388	9.0991725943695e-06	MMP10_F9
347162	cg15471661	-8.92101906654813e-06	MMP10_F9
347163	cg15471702	5.69039256365251e-07	MMP10_F9
347164	cg15471786	3.29845312637149e-05	MMP10_F9
347165	cg15473751	2.54397331761747e-07	MMP10_F9
347166	cg15474367	1.60915786450973e-08	MMP10_F9
347167	cg15475546	-3.08895700667044e-08	MMP10_F9
347168	cg15476528	-3.62054306541971e-07	MMP10_F9
347169	cg15479741	9.92876535527578e-06	MMP10_F9
347170	cg15480367	1.36366647374034e-06	MMP10_F9
347171	cg15482122	-9.44962078372916e-06	MMP10_F9
347172	cg15482623	1.25732484989466e-06	MMP10_F9
347173	cg15483044	-6.03383437111406e-06	MMP10_F9
347174	cg15483436	-2.7702744605025e-06	MMP10_F9
347175	cg15484023	-1.37814371727868e-05	MMP10_F9
347176	cg15484244	3.20684044032322e-06	MMP10_F9
347177	cg15484406	-8.32614583911927e-06	MMP10_F9
347178	cg15487261	1.3673633271603e-05	MMP10_F9
347179	cg15487725	-9.07997808856568e-07	MMP10_F9
347180	cg15489228	3.71277242482221e-06	MMP10_F9
347181	cg15489250	1.0810761214681e-06	MMP10_F9
347182	cg15490801	-8.10595307972809e-06	MMP10_F9
347183	cg15491047	6.68505926564389e-06	MMP10_F9
347184	cg15491094	-2.17173556391371e-06	MMP10_F9
347185	cg15491967	-2.1623542677136e-06	MMP10_F9
347186	cg15492104	-8.40478537249532e-07	MMP10_F9
347187	cg15493607	1.53432382285009e-06	MMP10_F9
347188	cg15498121	3.4651470640582e-06	MMP10_F9
347189	cg15499560	-1.09861910547755e-05	MMP10_F9
347190	cg15501381	-4.51510324532122e-06	MMP10_F9
347191	cg15503076	1.14565666021026e-05	MMP10_F9
347192	cg15505219	2.74745526804162e-06	MMP10_F9
347193	cg15505294	6.5453182669293e-06	MMP10_F9
347194	cg15506863	3.03991304132216e-06	MMP10_F9
347195	cg15508280	9.12114414573015e-06	MMP10_F9
347196	cg15508809	1.11014065126942e-05	MMP10_F9
347197	cg15509705	-2.96391822789278e-06	MMP10_F9
347198	cg15512715	7.02238811799143e-07	MMP10_F9
347199	cg15513227	1.85089079630928e-05	MMP10_F9
347200	cg15513657	-1.61804165164361e-06	MMP10_F9
347201	cg15513708	-1.42619343812218e-05	MMP10_F9
347202	cg15513957	2.5435034055929e-06	MMP10_F9
347203	cg15516314	-4.3987178620403e-06	MMP10_F9
347204	cg15517875	4.26413010248094e-06	MMP10_F9
347205	cg15519508	1.7177303562277e-05	MMP10_F9
347206	cg15522118	2.45803585630085e-06	MMP10_F9
347207	cg15522570	-5.08249347198234e-06	MMP10_F9
347208	cg15524516	1.34203004476663e-05	MMP10_F9
347209	cg15524567	3.34097346620763e-06	MMP10_F9
347210	cg15525562	-2.6112723816291e-07	MMP10_F9
347211	cg15526035	8.30621290702513e-06	MMP10_F9
347212	cg15527515	-1.86569366344899e-05	MMP10_F9
347213	cg15528081	1.11460716956788e-07	MMP10_F9
347214	cg15529551	-5.45511781940465e-06	MMP10_F9
347215	cg15530112	3.03292642845566e-06	MMP10_F9
347216	cg15532667	6.29973495199619e-06	MMP10_F9
347217	cg15533227	8.23495971370215e-06	MMP10_F9
347218	cg15533434	4.25669731326383e-07	MMP10_F9
347219	cg15534086	-1.04511849772876e-06	MMP10_F9
347220	cg15534482	1.63927456722286e-05	MMP10_F9
347221	cg15534501	-1.6657650494368e-07	MMP10_F9
347222	cg15535114	1.85367477874744e-06	MMP10_F9
347223	cg15538009	-1.03354191773919e-05	MMP10_F9
347224	cg15538103	-7.25495346254924e-06	MMP10_F9
347225	cg15540096	-1.60014432174652e-07	MMP10_F9
347226	cg15540371	8.67854122266989e-06	MMP10_F9
347227	cg15540558	1.34455017696229e-05	MMP10_F9
347228	cg15540602	3.35808177722427e-06	MMP10_F9
347229	cg15541609	4.25318677306753e-06	MMP10_F9
347230	cg15558971	5.0496320234215e-07	MMP10_F9
347231	cg15561986	-2.52946827811066e-07	MMP10_F9
347232	cg15569512	2.71327309011828e-06	MMP10_F9
347233	cg15572745	-1.72710103882769e-05	MMP10_F9
347234	cg15592059	5.48937351993693e-08	MMP10_F9
347235	cg15594750	-1.01289147510064e-06	MMP10_F9
347236	cg15602241	-2.15927942118522e-06	MMP10_F9
347237	cg15607672	1.03085354405786e-05	MMP10_F9
347238	cg15616173	9.09273345671198e-07	MMP10_F9
347239	cg15625636	3.61151518053546e-06	MMP10_F9
347240	cg15629948	3.68119317476003e-06	MMP10_F9
347241	cg15631323	8.29474118761748e-07	MMP10_F9
347242	cg15645309	1.02057282288072e-05	MMP10_F9
347243	cg15657857	1.65548674777336e-06	MMP10_F9
347244	cg15661409	-1.81039638587763e-05	MMP10_F9
347245	cg15677132	-3.51538352856099e-06	MMP10_F9
347246	cg15685144	8.15643740408489e-06	MMP10_F9
347247	cg15691199	-7.31117322386621e-06	MMP10_F9
347248	cg15698066	-4.50205343511554e-07	MMP10_F9
347249	cg15724184	3.58330168873752e-07	MMP10_F9
347250	cg15729423	2.75137962100485e-06	MMP10_F9
347251	cg15731816	4.63937687349916e-07	MMP10_F9
347252	cg15740492	-8.74711678103428e-06	MMP10_F9
347253	cg15742858	6.18805550777433e-06	MMP10_F9
347254	cg15765813	-6.84454213411469e-06	MMP10_F9
347255	cg15787116	4.74399810169758e-07	MMP10_F9
347256	cg15801891	9.80985501672231e-07	MMP10_F9
347257	cg15802091	2.3621664485241e-06	MMP10_F9
347258	cg15809578	-6.92628563047512e-06	MMP10_F9
347259	cg15811904	1.34820489346159e-06	MMP10_F9
347260	cg15812903	5.01178791322417e-07	MMP10_F9
347261	cg15813570	9.48759288573445e-07	MMP10_F9
347262	cg15815318	3.9118829659402e-07	MMP10_F9
347263	cg15816013	1.61329283623202e-07	MMP10_F9
347264	cg15816911	-9.23205261205631e-06	MMP10_F9
347265	cg15816959	1.30524874658836e-06	MMP10_F9
347266	cg15817224	-1.76246586787338e-05	MMP10_F9
347267	cg15817440	-9.16573010974867e-06	MMP10_F9
347268	cg15817482	1.48472027840493e-05	MMP10_F9
347269	cg15820818	8.36954289563684e-06	MMP10_F9
347270	cg15821562	2.68384512207431e-06	MMP10_F9
347271	cg15822049	2.7606907087489e-06	MMP10_F9
347272	cg15822712	3.332673372281e-06	MMP10_F9
347273	cg15823438	1.28185120237632e-05	MMP10_F9
347274	cg15823642	-1.12285828314061e-05	MMP10_F9
347275	cg15824062	4.93889280227138e-06	MMP10_F9
347276	cg15825293	1.9520451258965e-06	MMP10_F9
347277	cg15826485	4.47240586975889e-06	MMP10_F9
347278	cg15827092	-1.69324517012019e-05	MMP10_F9
347279	cg15827101	-1.68798059582167e-06	MMP10_F9
347280	cg15827387	1.35913350498069e-06	MMP10_F9
347281	cg15827779	1.05692594356255e-05	MMP10_F9
347282	cg15829467	-7.74640230999556e-07	MMP10_F9
347283	cg15830544	1.11447223959895e-05	MMP10_F9
347284	cg15831296	4.88953737086237e-06	MMP10_F9
347285	cg15832201	9.85208105600791e-07	MMP10_F9
347286	cg15837235	5.03871475288875e-05	MMP10_F9
347287	cg15840418	3.51186318944601e-07	MMP10_F9
347288	cg15841205	-3.29587510422175e-05	MMP10_F9
347289	cg15842430	-3.90840108793236e-06	MMP10_F9
347290	cg15843009	-1.09675861289168e-07	MMP10_F9
347291	cg15843401	-2.14082647946265e-06	MMP10_F9
347292	cg15843496	7.60759984923932e-06	MMP10_F9
347293	cg15844443	1.39956289988716e-05	MMP10_F9
347294	cg15847936	4.82038764642846e-06	MMP10_F9
347295	cg15848561	4.68342603309004e-06	MMP10_F9
347296	cg15849446	1.72972788815375e-05	MMP10_F9
347297	cg15852312	-1.8619699334466e-05	MMP10_F9
347298	cg15852532	-1.25473756709447e-06	MMP10_F9
347299	cg15852787	-1.19941247341827e-05	MMP10_F9
347300	cg15853715	1.67263510178837e-05	MMP10_F9
347301	cg15854934	8.08457387915228e-07	MMP10_F9
347302	cg15855036	7.25841113455344e-07	MMP10_F9
347303	cg15855401	-2.90018909178386e-06	MMP10_F9
347304	cg15856599	-1.26576497567693e-06	MMP10_F9
347305	cg15857051	4.39564749637558e-06	MMP10_F9
347306	cg15858959	-1.27668998806028e-05	MMP10_F9
347307	cg15859416	-9.59795276278003e-06	MMP10_F9
347308	cg15859515	3.59061128869723e-06	MMP10_F9
347309	cg15859632	4.51298482130748e-06	MMP10_F9
347310	cg15859864	-1.9602114149292e-05	MMP10_F9
347311	cg15860732	1.62158965721563e-05	MMP10_F9
347312	cg15860839	8.74054554780205e-07	MMP10_F9
347313	cg15861806	6.10234491859755e-06	MMP10_F9
347314	cg15862128	3.58517098968697e-06	MMP10_F9
347315	cg15862394	9.57823934774637e-06	MMP10_F9
347316	cg15862452	3.06763340403978e-06	MMP10_F9
347317	cg15862841	4.30082844937791e-06	MMP10_F9
347318	cg15862950	1.56486529565373e-05	MMP10_F9
347319	cg15864906	1.48844862891495e-05	MMP10_F9
347320	cg15866011	4.69402096581586e-07	MMP10_F9
347321	cg15867125	1.61732667099176e-08	MMP10_F9
347322	cg15867698	-4.18027194137513e-06	MMP10_F9
347323	cg15868425	1.22036821611348e-05	MMP10_F9
347324	cg15869718	-1.10358812896599e-05	MMP10_F9
347325	cg15870857	-1.66695377361253e-05	MMP10_F9
347326	cg15871797	3.33847864600136e-06	MMP10_F9
347327	cg15873908	-2.07052457048042e-05	MMP10_F9
347328	cg15874048	-1.5500511602254e-05	MMP10_F9
347329	cg15874258	7.97988210884257e-06	MMP10_F9
347330	cg15874390	2.18320540107722e-06	MMP10_F9
347331	cg15874425	-2.69539130262365e-05	MMP10_F9
347332	cg15874903	7.77837810472382e-07	MMP10_F9
347333	cg15875340	-8.31438822465534e-06	MMP10_F9
347334	cg15876198	-1.91974607099014e-05	MMP10_F9
347335	cg15876689	3.57749366179211e-06	MMP10_F9
347336	cg15877096	1.08155505804513e-05	MMP10_F9
347337	cg15880113	4.79383753010826e-06	MMP10_F9
347338	cg15880323	6.03675226374279e-06	MMP10_F9
347339	cg15883154	9.99683362434365e-07	MMP10_F9
347340	cg15889061	4.09996665221501e-08	MMP10_F9
347341	cg15889106	-1.65689792252835e-05	MMP10_F9
347342	cg15889231	-1.85662601568444e-05	MMP10_F9
347343	cg15889847	-3.39291233379364e-05	MMP10_F9
347344	cg15890143	5.81949300897945e-06	MMP10_F9
347345	cg15890469	2.832772656492e-05	MMP10_F9
347346	cg15891218	-5.53626270039479e-06	MMP10_F9
347347	cg15891268	4.83489505266955e-06	MMP10_F9
347348	cg15892963	-7.69510119149162e-06	MMP10_F9
347349	cg15893035	-4.61513878956855e-06	MMP10_F9
347350	cg15895213	-1.39233881404393e-05	MMP10_F9
347351	cg15895505	3.95709990478301e-07	MMP10_F9
347352	cg15895543	4.21412349745437e-06	MMP10_F9
347353	cg15895565	-2.07668308016986e-06	MMP10_F9
347354	cg15895690	-7.28372869813933e-06	MMP10_F9
347355	cg15896447	-2.2725386579235e-06	MMP10_F9
347356	cg15897368	9.39771100196375e-06	MMP10_F9
347357	cg15897899	2.87411233857754e-07	MMP10_F9
347358	cg15897970	-1.41785544577905e-08	MMP10_F9
347359	cg15899043	8.50886007017797e-06	MMP10_F9
347360	cg15899743	5.43703473860187e-05	MMP10_F9
347361	cg15901216	6.97471477049114e-07	MMP10_F9
347362	cg15902874	4.74092685004341e-06	MMP10_F9
347363	cg15904054	9.99113398564219e-06	MMP10_F9
347364	cg15904526	8.7229577272708e-06	MMP10_F9
347365	cg15904664	-1.45984863458662e-06	MMP10_F9
347366	cg15904764	-6.01674386978883e-06	MMP10_F9
347367	cg15908186	1.11181784388725e-06	MMP10_F9
347368	cg15910301	-6.22527108028971e-05	MMP10_F9
347369	cg15911493	6.649936579789e-06	MMP10_F9
347370	cg15911612	-5.39033860315915e-06	MMP10_F9
347371	cg15911806	-1.69073664351842e-06	MMP10_F9
347372	cg15912427	2.47266129644053e-07	MMP10_F9
347373	cg15912732	-5.8283840425244e-06	MMP10_F9
347374	cg15912778	1.28878170783324e-05	MMP10_F9
347375	cg15913211	-1.61187234227827e-06	MMP10_F9
347376	cg15913815	-1.66357643747682e-05	MMP10_F9
347377	cg15914828	-1.95045526798164e-06	MMP10_F9
347378	cg15917362	1.45498919431336e-05	MMP10_F9
347379	cg15919258	7.40006993819212e-07	MMP10_F9
347380	cg15920561	1.55426916896716e-06	MMP10_F9
347381	cg15921911	-1.02272995565864e-05	MMP10_F9
347382	cg15922990	-2.04633411796466e-05	MMP10_F9
347383	cg15924568	3.30574772895769e-06	MMP10_F9
347384	cg15924582	-8.39630201675962e-06	MMP10_F9
347385	cg15924738	1.33094326460696e-06	MMP10_F9
347386	cg15925383	-1.83709145051815e-06	MMP10_F9
347387	cg15925940	-3.21670569050439e-07	MMP10_F9
347388	cg15926477	1.80728309648905e-05	MMP10_F9
347389	cg15926671	9.96962769421565e-06	MMP10_F9
347390	cg15927878	4.08104929683777e-07	MMP10_F9
347391	cg15928534	3.69501265554317e-07	MMP10_F9
347392	cg15928900	4.16513264836721e-07	MMP10_F9
347393	cg15929587	-2.70635038759959e-07	MMP10_F9
347394	cg15930145	6.40635771590357e-07	MMP10_F9
347395	cg15933046	-8.25491194104136e-06	MMP10_F9
347396	cg15933120	2.71291931358033e-05	MMP10_F9
347397	cg15935291	-1.11809248930461e-05	MMP10_F9
347398	cg15935770	-3.80935157237241e-05	MMP10_F9
347399	cg15936935	2.02103228445201e-05	MMP10_F9
347400	cg15937081	1.5980774026879e-06	MMP10_F9
347401	cg15941465	-1.74158545899053e-07	MMP10_F9
347402	cg15941779	-2.6126055605991e-06	MMP10_F9
347403	cg15942720	1.23268496227109e-06	MMP10_F9
347404	cg15943584	-8.30319881383561e-06	MMP10_F9
347405	cg15944026	7.74227891135378e-06	MMP10_F9
347406	cg15945019	3.58786458576561e-07	MMP10_F9
347407	cg15946224	1.26176083642132e-05	MMP10_F9
347408	cg15949845	8.15408156561409e-06	MMP10_F9
347409	cg15950273	4.01477316494261e-06	MMP10_F9
347410	cg15951661	3.11396908887717e-06	MMP10_F9
347411	cg15952990	-1.15095078461028e-05	MMP10_F9
347412	cg15953461	1.85775157626906e-05	MMP10_F9
347413	cg15955907	-4.62112592033399e-06	MMP10_F9
347414	cg15956162	-4.81486051047686e-06	MMP10_F9
347415	cg15956983	3.81663538287685e-06	MMP10_F9
347416	cg15957959	-1.34490941888249e-05	MMP10_F9
347417	cg15959205	-9.67225760467198e-06	MMP10_F9
347418	cg15959311	-1.35208840897498e-05	MMP10_F9
347419	cg15959986	-2.04214198226059e-05	MMP10_F9
347420	cg15961092	-6.50487395456223e-06	MMP10_F9
347421	cg15961219	3.51829055651922e-06	MMP10_F9
347422	cg15963095	2.38724033302584e-05	MMP10_F9
347423	cg15963913	-1.52932190997676e-05	MMP10_F9
347424	cg15964212	7.57523744089266e-06	MMP10_F9
347425	cg15964717	1.89907468034246e-05	MMP10_F9
347426	cg15965675	9.59044577746831e-06	MMP10_F9
347427	cg15965810	2.38388352820321e-07	MMP10_F9
347428	cg15971826	1.24219929188573e-05	MMP10_F9
347429	cg15973528	-5.63947358548503e-06	MMP10_F9
347430	cg15974698	1.26873838410039e-05	MMP10_F9
347431	cg15975513	3.20306353302064e-07	MMP10_F9
347432	cg15977246	1.02366434328002e-06	MMP10_F9
347433	cg15979035	-2.52113572491123e-06	MMP10_F9
347434	cg15979150	3.22532985423417e-06	MMP10_F9
347435	cg15981604	6.35510419861873e-06	MMP10_F9
347436	cg15982735	1.55242962166961e-05	MMP10_F9
347437	cg15982991	-4.22095794359877e-07	MMP10_F9
347438	cg15983585	-9.77411906643887e-06	MMP10_F9
347439	cg15984516	1.1452359722073e-05	MMP10_F9
347440	cg15984596	-3.04843270364253e-06	MMP10_F9
347441	cg15986194	1.02649944060729e-05	MMP10_F9
347442	cg15986276	7.2104519704107e-06	MMP10_F9
347443	cg15988734	5.03006600329739e-07	MMP10_F9
347444	cg15989433	1.94566031345534e-05	MMP10_F9
347445	cg15990211	1.14854150401253e-08	MMP10_F9
347446	cg15990800	3.04360773490261e-06	MMP10_F9
347447	cg15991553	-2.85437924231237e-06	MMP10_F9
347448	cg15994519	-9.81343622057556e-06	MMP10_F9
347449	cg15994744	4.28184675883477e-06	MMP10_F9
347450	cg15996043	2.2000403245545e-06	MMP10_F9
347451	cg15996947	-7.75238071379253e-06	MMP10_F9
347452	cg15998247	-2.40617642765231e-05	MMP10_F9
347453	cg15998421	-1.92700943748233e-06	MMP10_F9
347454	cg15999311	-7.67638175874991e-06	MMP10_F9
347455	cg15999332	2.0048121312954e-06	MMP10_F9
347456	cg16000077	-5.48508341781198e-06	MMP10_F9
347457	cg16002305	1.46322626363322e-05	MMP10_F9
347458	cg16002378	9.21776344101779e-06	MMP10_F9
347459	cg16003832	7.51947980732983e-07	MMP10_F9
347460	cg16004738	-3.28949010345412e-05	MMP10_F9
347461	cg16007090	6.16479926640085e-07	MMP10_F9
347462	cg16007185	-6.5105230439519e-07	MMP10_F9
347463	cg16007772	3.46912252602151e-06	MMP10_F9
347464	cg16012919	7.15027889344646e-07	MMP10_F9
347465	cg16014060	-5.35378749234355e-06	MMP10_F9
347466	cg16014422	-3.5072812423415e-06	MMP10_F9
347467	cg16015593	2.43412755104564e-05	MMP10_F9
347468	cg16020706	-6.31371739894823e-06	MMP10_F9
347469	cg16022304	5.75714758090517e-06	MMP10_F9
347470	cg16023283	2.94843299087308e-06	MMP10_F9
347471	cg16024377	1.1041895150473e-05	MMP10_F9
347472	cg16024886	1.37356725830677e-05	MMP10_F9
347473	cg16025120	-3.21597426309628e-06	MMP10_F9
347474	cg16029453	6.22940132695744e-07	MMP10_F9
347475	cg16029623	-1.21824964927866e-05	MMP10_F9
347476	cg16029831	2.92582081421094e-05	MMP10_F9
347477	cg16030261	1.27483671306252e-05	MMP10_F9
347478	cg16031980	4.05610993349406e-06	MMP10_F9
347479	cg16034652	-5.42143326411757e-06	MMP10_F9
347480	cg16036738	4.01879159276534e-06	MMP10_F9
347481	cg16037096	-5.13007239836896e-07	MMP10_F9
347482	cg16038120	2.4990588240706e-06	MMP10_F9
347483	cg16040094	1.21037361463717e-05	MMP10_F9
347484	cg16040900	-1.21852532744204e-07	MMP10_F9
347485	cg16041123	1.14787421909687e-07	MMP10_F9
347486	cg16041798	-1.89060184239781e-05	MMP10_F9
347487	cg16042943	-1.82494306540147e-05	MMP10_F9
347488	cg16043990	5.27045399820488e-07	MMP10_F9
347489	cg16045731	-2.50122474801243e-05	MMP10_F9
347490	cg16047482	1.80475483122816e-07	MMP10_F9
347491	cg16049707	9.0091271702741e-07	MMP10_F9
347492	cg16050333	-4.31491711538586e-07	MMP10_F9
347493	cg16050468	-2.00774681237448e-05	MMP10_F9
347494	cg16050723	-1.95242169471816e-06	MMP10_F9
347495	cg16051352	7.46994641139116e-06	MMP10_F9
347496	cg16051558	-3.74973926915717e-07	MMP10_F9
347497	cg16052494	2.3528392163368e-06	MMP10_F9
347498	cg16054651	4.09477948024913e-05	MMP10_F9
347499	cg16056105	-5.37880300827022e-07	MMP10_F9
347500	cg16056219	-3.21122472678013e-07	MMP10_F9
347501	cg16056611	8.57277536150871e-07	MMP10_F9
347502	cg16057408	4.81699455916505e-07	MMP10_F9
347503	cg16058274	-2.38271867463471e-05	MMP10_F9
347504	cg16062483	2.83538934989818e-05	MMP10_F9
347505	cg16063115	-1.41443928245768e-06	MMP10_F9
347506	cg16063716	2.38462647481564e-05	MMP10_F9
347507	cg16064425	-1.33174614157881e-05	MMP10_F9
347508	cg16066272	5.7889310582945e-07	MMP10_F9
347509	cg16066294	-9.08748116098599e-06	MMP10_F9
347510	cg16066696	2.89990301557677e-06	MMP10_F9
347511	cg16071782	-5.19846205680369e-06	MMP10_F9
347512	cg16072427	1.03133348563972e-05	MMP10_F9
347513	cg16072661	-2.16048225560747e-05	MMP10_F9
347514	cg16073846	-1.39937671565171e-07	MMP10_F9
347515	cg16074383	2.10202573021754e-05	MMP10_F9
347516	cg16074393	-1.24262741164841e-05	MMP10_F9
347517	cg16074473	1.86319922748497e-05	MMP10_F9
347518	cg16075268	5.32308765234833e-06	MMP10_F9
347519	cg16075775	2.05491595471975e-07	MMP10_F9
347520	cg16075951	4.91301389251645e-06	MMP10_F9
347521	cg16076654	6.58202543756207e-06	MMP10_F9
347522	cg16076804	-4.92925925310165e-07	MMP10_F9
347523	cg16077929	-4.94414529548051e-06	MMP10_F9
347524	cg16078554	3.36556749963873e-06	MMP10_F9
347525	cg16079358	4.68755799129321e-06	MMP10_F9
347526	cg16082166	-1.05335568120278e-07	MMP10_F9
347527	cg16082336	6.97199065283248e-07	MMP10_F9
347528	cg16082606	1.58598239682066e-05	MMP10_F9
347529	cg16082737	1.3715995196481e-07	MMP10_F9
347530	cg16082877	2.59961341935501e-06	MMP10_F9
347531	cg16086588	-2.60933979904719e-06	MMP10_F9
347532	cg16086620	-1.09418747728576e-06	MMP10_F9
347533	cg16087165	7.8546537425611e-06	MMP10_F9
347534	cg16088427	-5.79959149399855e-08	MMP10_F9
347535	cg16089443	-5.94865525328372e-07	MMP10_F9
347536	cg16090885	4.84002071726777e-09	MMP10_F9
347537	cg16091055	4.38091043704694e-05	MMP10_F9
347538	cg16091920	-9.69222594211215e-06	MMP10_F9
347539	cg16092069	-3.56437569176482e-05	MMP10_F9
347540	cg16092330	-1.28239873933932e-05	MMP10_F9
347541	cg16093173	3.37719290099625e-06	MMP10_F9
347542	cg16094352	-1.04468175090369e-05	MMP10_F9
347543	cg16094511	4.27363462084534e-06	MMP10_F9
347544	cg16096487	2.25286308580488e-06	MMP10_F9
347545	cg16096865	1.15199277476704e-06	MMP10_F9
347546	cg16097124	7.33432130106686e-06	MMP10_F9
347547	cg16097532	-2.40123729055004e-06	MMP10_F9
347548	cg16098762	4.03429398775929e-07	MMP10_F9
347549	cg16100555	1.46972991079168e-07	MMP10_F9
347550	cg16101572	1.04608781279354e-06	MMP10_F9
347551	cg16103098	-2.75056614485033e-05	MMP10_F9
347552	cg16105117	5.78373849787105e-07	MMP10_F9
347553	cg16106068	1.35603400886911e-06	MMP10_F9
347554	cg16106804	-8.14548456751704e-06	MMP10_F9
347555	cg16107553	-7.89483922500711e-07	MMP10_F9
347556	cg16108059	-9.33247998596565e-06	MMP10_F9
347557	cg16109819	-2.36290551459377e-06	MMP10_F9
347558	cg16109862	1.05550665293283e-05	MMP10_F9
347559	cg16109953	2.00887673552246e-07	MMP10_F9
347560	cg16110087	8.80873829752964e-06	MMP10_F9
347561	cg16110645	1.03395828156925e-05	MMP10_F9
347562	cg16112467	1.60057503298652e-05	MMP10_F9
347563	cg16112904	2.4820213065293e-05	MMP10_F9
347564	cg16113254	-9.10513249346113e-06	MMP10_F9
347565	cg16113347	6.14550865681364e-06	MMP10_F9
347566	cg16115454	-1.62867208580771e-05	MMP10_F9
347567	cg16116080	-5.40350604464991e-06	MMP10_F9
347568	cg16117273	-6.11018551167317e-06	MMP10_F9
347569	cg16117334	7.47000120468547e-07	MMP10_F9
347570	cg16118426	-7.63865970731585e-06	MMP10_F9
347571	cg16119835	2.84353594314665e-06	MMP10_F9
347572	cg16120275	6.79640971596896e-06	MMP10_F9
347573	cg16123211	6.05281894851375e-06	MMP10_F9
347574	cg16124934	5.38601257512094e-06	MMP10_F9
347575	cg16125281	-3.00852954426142e-06	MMP10_F9
347576	cg16125397	2.92622912038767e-06	MMP10_F9
347577	cg16125874	-1.09313266239289e-05	MMP10_F9
347578	cg16126137	4.39767158820022e-05	MMP10_F9
347579	cg16126178	9.58052767825896e-06	MMP10_F9
347580	cg16126665	1.20993897217492e-05	MMP10_F9
347581	cg16127554	5.18726399763622e-06	MMP10_F9
347582	cg16127617	-3.40526144015085e-05	MMP10_F9
347583	cg16129526	1.07867400378025e-06	MMP10_F9
347584	cg16130238	1.84705237274192e-05	MMP10_F9
347585	cg16132709	-5.34346582857544e-06	MMP10_F9
347586	cg16134491	6.77975035087999e-07	MMP10_F9
347587	cg16135936	-2.02487014303361e-05	MMP10_F9
347588	cg16137564	2.41804206222732e-05	MMP10_F9
347589	cg16138400	1.95569834255474e-05	MMP10_F9
347590	cg16139785	9.35007829352085e-07	MMP10_F9
347591	cg16140714	4.64800683399688e-05	MMP10_F9
347592	cg16140873	-2.32769622390332e-06	MMP10_F9
347593	cg16141690	1.00619224014921e-06	MMP10_F9
347594	cg16144293	-7.67015929078877e-08	MMP10_F9
347595	cg16146794	-2.80255864461591e-06	MMP10_F9
347596	cg16146810	1.093382681581e-06	MMP10_F9
347597	cg16147063	3.61400807560399e-06	MMP10_F9
347598	cg16147201	5.49770561116655e-05	MMP10_F9
347599	cg16147529	1.5874275275784e-06	MMP10_F9
347600	cg16147932	-8.33406839959322e-07	MMP10_F9
347601	cg16149164	1.62141554424306e-06	MMP10_F9
347602	cg16150677	2.76462182724513e-06	MMP10_F9
347603	cg16152954	3.20292002668349e-06	MMP10_F9
347604	cg16154372	5.44945595443006e-07	MMP10_F9
347605	cg16154578	2.60118165875073e-06	MMP10_F9
347606	cg16157055	1.21287977613608e-05	MMP10_F9
347607	cg16157895	1.11495458885454e-06	MMP10_F9
347608	cg16160493	1.65242999156193e-06	MMP10_F9
347609	cg16162970	-2.89970574172416e-05	MMP10_F9
347610	cg16164062	1.65277981417583e-06	MMP10_F9
347611	cg16176568	3.13956620564886e-06	MMP10_F9
347612	cg16184930	8.59886456789337e-07	MMP10_F9
347613	cg16187883	-1.5624804246635e-06	MMP10_F9
347614	cg16190266	-5.09484849501962e-07	MMP10_F9
347615	cg16194253	-2.42040481201352e-08	MMP10_F9
347616	cg16195004	1.42117643015006e-05	MMP10_F9
347617	cg16197772	-1.78039903564076e-06	MMP10_F9
347618	cg16199879	2.96687255546855e-06	MMP10_F9
347619	cg16201061	3.18113374697762e-06	MMP10_F9
347620	cg16202736	-9.92040545014821e-06	MMP10_F9
347621	cg16204238	-8.05358202053552e-07	MMP10_F9
347622	cg16204357	-1.36632385493591e-06	MMP10_F9
347623	cg16205058	6.79547960567803e-07	MMP10_F9
347624	cg16207263	-1.46891980125109e-05	MMP10_F9
347625	cg16208643	7.93714604681507e-06	MMP10_F9
347626	cg16208672	1.02507471463229e-08	MMP10_F9
347627	cg16209303	-5.23661944485287e-06	MMP10_F9
347628	cg16209310	-3.479183085553e-06	MMP10_F9
347629	cg16209517	-6.16607893976383e-08	MMP10_F9
347630	cg16212145	-1.18903974485154e-06	MMP10_F9
347631	cg16212754	1.8816834224154e-05	MMP10_F9
347632	cg16213072	-6.27691322906732e-07	MMP10_F9
347633	cg16215203	8.3691541002241e-08	MMP10_F9
347634	cg16215737	3.82339141021726e-07	MMP10_F9
347635	cg16217297	8.61889190551142e-06	MMP10_F9
347636	cg16219535	-1.48473894585561e-05	MMP10_F9
347637	cg16220513	9.55153406264911e-06	MMP10_F9
347638	cg16221841	3.89059736077041e-07	MMP10_F9
347639	cg16221927	-2.14730479180134e-05	MMP10_F9
347640	cg16222062	-1.24329558002749e-05	MMP10_F9
347641	cg16224230	-8.39547126353081e-06	MMP10_F9
347642	cg16225011	-2.57479138050753e-05	MMP10_F9
347643	cg16229875	-1.79206795468793e-05	MMP10_F9
347644	cg16230307	3.70980043585386e-06	MMP10_F9
347645	cg16230581	3.52192653426427e-05	MMP10_F9
347646	cg16230999	-1.05015589773412e-05	MMP10_F9
347647	cg16234726	1.35567916272637e-06	MMP10_F9
347648	cg16235008	2.26165269274583e-06	MMP10_F9
347649	cg16235995	3.34838018337509e-05	MMP10_F9
347650	cg16237204	1.2479840557841e-05	MMP10_F9
347651	cg16237297	5.38837015508616e-06	MMP10_F9
347652	cg16237635	1.22301973003415e-05	MMP10_F9
347653	cg16238815	-1.02054697226569e-06	MMP10_F9
347654	cg16239257	-1.14866133026349e-05	MMP10_F9
347655	cg16239826	1.22448207562343e-06	MMP10_F9
347656	cg16241684	-1.63542987786754e-05	MMP10_F9
347657	cg16241861	6.70143498623171e-06	MMP10_F9
347658	cg16242219	-5.66678535839742e-06	MMP10_F9
347659	cg16244889	2.18508743424287e-05	MMP10_F9
347660	cg16245040	1.84422313632251e-06	MMP10_F9
347661	cg16245111	4.50316146423132e-06	MMP10_F9
347662	cg16246382	4.23834272716047e-07	MMP10_F9
347663	cg16247931	-1.06276668198799e-07	MMP10_F9
347664	cg16249086	1.33645785045323e-05	MMP10_F9
347665	cg16249711	6.82045663639687e-06	MMP10_F9
347666	cg16251255	7.98875903449576e-06	MMP10_F9
347667	cg16252705	-6.53790650341889e-07	MMP10_F9
347668	cg16253059	-1.89447223266454e-05	MMP10_F9
347669	cg16254394	1.03029857865318e-05	MMP10_F9
347670	cg16255150	2.51902208047712e-06	MMP10_F9
347671	cg16255729	-1.38601886425624e-05	MMP10_F9
347672	cg16256390	-2.51983703804742e-05	MMP10_F9
347673	cg16257101	-6.4667252293881e-06	MMP10_F9
347674	cg16258017	1.58620214980201e-07	MMP10_F9
347675	cg16258702	-5.25878111588227e-06	MMP10_F9
347676	cg16259494	2.15751373842683e-06	MMP10_F9
347677	cg16260727	-2.90092923871434e-06	MMP10_F9
347678	cg16261348	7.94044715617291e-06	MMP10_F9
347679	cg16262110	3.98049134356075e-06	MMP10_F9
347680	cg16262963	-6.42985538176474e-06	MMP10_F9
347681	cg16267322	-1.90034239955628e-05	MMP10_F9
347682	cg16268863	8.8860689892475e-07	MMP10_F9
347683	cg16271359	4.1708918672946e-06	MMP10_F9
347684	cg16271600	1.86183479505329e-06	MMP10_F9
347685	cg16273961	6.58166285339755e-06	MMP10_F9
347686	cg16274899	-7.83050638402352e-06	MMP10_F9
347687	cg16277510	-4.05025627728324e-06	MMP10_F9
347688	cg16278496	3.44316666981459e-05	MMP10_F9
347689	cg16279084	-1.0854362494122e-05	MMP10_F9
347690	cg16279237	-7.58468203500662e-06	MMP10_F9
347691	cg16280098	8.50814978185738e-06	MMP10_F9
347692	cg16280499	1.18653203723262e-05	MMP10_F9
347693	cg16283158	-5.78350014731106e-06	MMP10_F9
347694	cg16284395	1.71181515297074e-05	MMP10_F9
347695	cg16284524	2.02177797019445e-06	MMP10_F9
347696	cg16285424	6.10882030659322e-06	MMP10_F9
347697	cg16285447	2.34543150499499e-05	MMP10_F9
347698	cg16285701	2.30771001447671e-07	MMP10_F9
347699	cg16288101	5.5063213441109e-06	MMP10_F9
347700	cg16288378	-9.83477485956506e-06	MMP10_F9
347701	cg16290006	-9.38448533284954e-07	MMP10_F9
347702	cg16290720	-2.02131090922218e-06	MMP10_F9
347703	cg16290737	9.04555371569782e-06	MMP10_F9
347704	cg16292972	1.06633393786958e-06	MMP10_F9
347705	cg16295401	9.00958543323746e-07	MMP10_F9
347706	cg16296017	-2.07795697034262e-05	MMP10_F9
347707	cg16297271	-4.61291140623149e-06	MMP10_F9
347708	cg16298152	-2.70950219727927e-06	MMP10_F9
347709	cg16299131	9.70335901267742e-07	MMP10_F9
347710	cg16299455	1.46241713824848e-06	MMP10_F9
347711	cg16300637	5.10198031497529e-08	MMP10_F9
347712	cg16302916	1.27934414500867e-05	MMP10_F9
347713	cg16303048	-1.33882466460072e-05	MMP10_F9
347714	cg16304521	-1.03844187064623e-05	MMP10_F9
347715	cg16308694	9.26463042716556e-07	MMP10_F9
347716	cg16310077	2.1794302590776e-05	MMP10_F9
347717	cg16312609	8.64066780833174e-06	MMP10_F9
347718	cg16313343	-1.0487783719079e-05	MMP10_F9
347719	cg16313891	1.05769403467292e-06	MMP10_F9
347720	cg16316993	-1.59785033714001e-07	MMP10_F9
347721	cg16317295	-6.63976818819326e-06	MMP10_F9
347722	cg16317947	-9.14023124830636e-07	MMP10_F9
347723	cg16319578	5.35759584978694e-06	MMP10_F9
347724	cg16320779	-1.59696443006009e-07	MMP10_F9
347725	cg16321048	-1.17271722232066e-06	MMP10_F9
347726	cg16321116	2.24085315658104e-06	MMP10_F9
347727	cg16321608	3.05891889891125e-06	MMP10_F9
347728	cg16322149	-1.7365865900621e-06	MMP10_F9
347729	cg16322262	5.58866329233679e-06	MMP10_F9
347730	cg16323892	8.74851322332369e-07	MMP10_F9
347731	cg16324306	-3.77720309017526e-06	MMP10_F9
347732	cg16324314	2.05760732494732e-06	MMP10_F9
347733	cg16324934	9.56932106479394e-06	MMP10_F9
347734	cg16326609	-3.3757811164276e-07	MMP10_F9
347735	cg16326932	-9.4339506321151e-06	MMP10_F9
347736	cg16328400	-1.7857587305142e-06	MMP10_F9
347737	cg16328540	4.49719804983593e-07	MMP10_F9
347738	cg16330146	-4.87847712582034e-05	MMP10_F9
347739	cg16331632	8.55823527603668e-06	MMP10_F9
347740	cg16332075	6.58821746427713e-07	MMP10_F9
347741	cg16333156	2.77436270123916e-06	MMP10_F9
347742	cg16333262	-1.88289501343459e-05	MMP10_F9
347743	cg16334456	-6.46025123046874e-06	MMP10_F9
347744	cg16336066	-2.33890806690653e-06	MMP10_F9
347745	cg16336436	3.31575617583999e-07	MMP10_F9
347746	cg16336989	9.05938202217527e-06	MMP10_F9
347747	cg16338046	-1.05533068599196e-05	MMP10_F9
347748	cg16338060	2.17651839985513e-07	MMP10_F9
347749	cg16338313	4.45392115113468e-06	MMP10_F9
347750	cg16339264	-1.28032399515e-08	MMP10_F9
347751	cg16340136	-1.77266450112202e-05	MMP10_F9
347752	cg16340767	-2.20778744110388e-05	MMP10_F9
347753	cg16341690	1.2363854389036e-06	MMP10_F9
347754	cg16341979	2.39324416046719e-06	MMP10_F9
347755	cg16342323	-1.91787620105794e-05	MMP10_F9
347756	cg16342550	-1.9236547581092e-05	MMP10_F9
347757	cg16344019	-7.29713528953827e-06	MMP10_F9
347758	cg16344215	2.27614028334408e-06	MMP10_F9
347759	cg16345507	-5.93217524583593e-08	MMP10_F9
347760	cg16347828	1.26427452922229e-06	MMP10_F9
347761	cg16351352	6.82258464358342e-07	MMP10_F9
347762	cg16353381	3.41490994764066e-06	MMP10_F9
347763	cg16358843	1.44479436915948e-05	MMP10_F9
347764	cg16359316	-2.787626332152e-06	MMP10_F9
347765	cg16359370	2.95488076532825e-06	MMP10_F9
347766	cg16360182	2.98301697300023e-06	MMP10_F9
347767	cg16360247	-6.87759236115653e-06	MMP10_F9
347768	cg16360987	5.12071784001465e-07	MMP10_F9
347769	cg16361168	-6.96486459125456e-06	MMP10_F9
347770	cg16362123	-5.14035651177783e-06	MMP10_F9
347771	cg16362173	-3.99770750903495e-06	MMP10_F9
347772	cg16362983	-3.59645637940529e-06	MMP10_F9
347773	cg16364289	-2.79437079081077e-06	MMP10_F9
347774	cg16364467	-1.39831111332979e-06	MMP10_F9
347775	cg16364675	-3.02680435956576e-05	MMP10_F9
347776	cg16365601	1.30883186920632e-05	MMP10_F9
347777	cg16366843	1.01888647414102e-07	MMP10_F9
347778	cg16367103	-1.35892316534536e-05	MMP10_F9
347779	cg16369911	2.67210906918785e-06	MMP10_F9
347780	cg16370660	2.35297111596985e-06	MMP10_F9
347781	cg16370772	7.44775633259086e-07	MMP10_F9
347782	cg16371477	-3.07247843677383e-06	MMP10_F9
347783	cg16371956	2.70666451819324e-07	MMP10_F9
347784	cg16372520	1.94814786997e-05	MMP10_F9
347785	cg16372595	3.60327690459242e-06	MMP10_F9
347786	cg16373984	-3.41549684165904e-06	MMP10_F9
347787	cg16374328	3.17415640814395e-07	MMP10_F9
347788	cg16378015	2.34349209500047e-06	MMP10_F9
347789	cg16379283	-1.42920517588366e-06	MMP10_F9
347790	cg16379910	8.26474902774395e-06	MMP10_F9
347791	cg16379999	-1.29596879788928e-05	MMP10_F9
347792	cg16381321	9.55000993420937e-06	MMP10_F9
347793	cg16382436	-1.20511694604362e-06	MMP10_F9
347794	cg16384774	-4.79699904483651e-05	MMP10_F9
347795	cg16385448	-3.53129508087091e-06	MMP10_F9
347796	cg16385571	-1.78314563234166e-06	MMP10_F9
347797	cg16385878	-1.13765897746594e-05	MMP10_F9
347798	cg16387401	2.05916126685134e-05	MMP10_F9
347799	cg16387581	8.57939550880769e-06	MMP10_F9
347800	cg16388896	7.47493193763302e-06	MMP10_F9
347801	cg16389901	-1.14926420199056e-06	MMP10_F9
347802	cg16390778	9.91558653327244e-06	MMP10_F9
347803	cg16391347	-7.40906335831911e-06	MMP10_F9
347804	cg16393955	-1.77174040206405e-06	MMP10_F9
347805	cg16395911	-2.8563705229766e-05	MMP10_F9
347806	cg16396153	1.79149245301496e-06	MMP10_F9
347807	cg16396954	8.92785222940379e-07	MMP10_F9
347808	cg16398105	-9.44630557235332e-07	MMP10_F9
347809	cg16398761	1.61159358124207e-06	MMP10_F9
347810	cg16398882	1.23383814922306e-05	MMP10_F9
347811	cg16398956	2.59987287389821e-06	MMP10_F9
347812	cg16398957	-1.11774358826127e-05	MMP10_F9
347813	cg16398965	-1.38190126134725e-05	MMP10_F9
347814	cg16399625	2.55619770716964e-05	MMP10_F9
347815	cg16399833	1.38154501966021e-06	MMP10_F9
347816	cg16400017	6.98899677466934e-06	MMP10_F9
347817	cg16400425	-4.85066756024107e-06	MMP10_F9
347818	cg16400486	7.60077426791294e-07	MMP10_F9
347819	cg16401850	-4.91206150967274e-06	MMP10_F9
347820	cg16402286	1.13613289457898e-05	MMP10_F9
347821	cg16402766	1.61034509693405e-07	MMP10_F9
347822	cg16403659	2.04996066946209e-05	MMP10_F9
347823	cg16404157	-1.1191139604684e-05	MMP10_F9
347824	cg16404250	1.00398915909148e-06	MMP10_F9
347825	cg16404784	2.64801084142326e-05	MMP10_F9
347826	cg16405432	-3.44765378161829e-05	MMP10_F9
347827	cg16406141	8.32272225794563e-06	MMP10_F9
347828	cg16406225	3.62300718195399e-06	MMP10_F9
347829	cg16407017	-7.43489477597245e-06	MMP10_F9
347830	cg16407739	1.17263414695752e-05	MMP10_F9
347831	cg16408528	7.55817493681398e-08	MMP10_F9
347832	cg16408843	-1.01911029226755e-06	MMP10_F9
347833	cg16408982	-2.69862084080834e-05	MMP10_F9
347834	cg16409452	-4.37426028449681e-05	MMP10_F9
347835	cg16409505	-8.51913762790483e-06	MMP10_F9
347836	cg16409562	-3.77362532977418e-05	MMP10_F9
347837	cg16409840	-1.20834724405089e-06	MMP10_F9
347838	cg16410171	1.88123591437803e-05	MMP10_F9
347839	cg16411251	-2.33146723831321e-06	MMP10_F9
347840	cg16411863	-8.38379122858377e-07	MMP10_F9
347841	cg16412573	1.82024203682776e-05	MMP10_F9
347842	cg16412745	-5.35032065301357e-05	MMP10_F9
347843	cg16413619	-1.87354197843785e-08	MMP10_F9
347844	cg16413785	-1.07399669638813e-05	MMP10_F9
347845	cg16419054	-5.47876079149869e-06	MMP10_F9
347846	cg16420200	1.78378219693103e-05	MMP10_F9
347847	cg16420308	-1.51788829981265e-05	MMP10_F9
347848	cg16420310	-2.90394401861234e-06	MMP10_F9
347849	cg16420555	-2.71853327405836e-06	MMP10_F9
347850	cg16420801	5.01968319159192e-06	MMP10_F9
347851	cg16421090	-1.45326528662459e-05	MMP10_F9
347852	cg16421467	7.08228587705065e-07	MMP10_F9
347853	cg16422365	3.36980797904998e-05	MMP10_F9
347854	cg16423096	2.4840180356179e-05	MMP10_F9
347855	cg16425038	3.02294138553416e-06	MMP10_F9
347856	cg16426321	-5.53092989349236e-07	MMP10_F9
347857	cg16427743	-1.66594427049187e-05	MMP10_F9
347858	cg16430404	-1.87535325631599e-07	MMP10_F9
347859	cg16430955	-9.28374331992385e-06	MMP10_F9
347860	cg16431961	-3.33468513564587e-06	MMP10_F9
347861	cg16432125	-4.91563882889993e-06	MMP10_F9
347862	cg16433844	-5.92670793745223e-06	MMP10_F9
347863	cg16434156	-7.93021418272512e-07	MMP10_F9
347864	cg16435627	-3.76186316536319e-06	MMP10_F9
347865	cg16438210	8.41477133465442e-07	MMP10_F9
347866	cg16438722	2.32436525676626e-06	MMP10_F9
347867	cg16440331	7.16305490784141e-06	MMP10_F9
347868	cg16440978	-2.35934430818273e-06	MMP10_F9
347869	cg16441068	-3.62184621847758e-05	MMP10_F9
347870	cg16441238	8.47858412570069e-06	MMP10_F9
347871	cg16441590	-1.02717234605564e-05	MMP10_F9
347872	cg16443633	-2.34066705188363e-05	MMP10_F9
347873	cg16449219	-1.10483254025783e-06	MMP10_F9
347874	cg16451355	5.68121954169963e-07	MMP10_F9
347875	cg16452866	3.44085477280256e-05	MMP10_F9
347876	cg16453224	4.55452408240969e-06	MMP10_F9
347877	cg16458596	5.357705935913e-06	MMP10_F9
347878	cg16460157	-1.56847624561471e-05	MMP10_F9
347879	cg16461345	1.08658036449162e-06	MMP10_F9
347880	cg16461423	-3.52668031391068e-07	MMP10_F9
347881	cg16461729	2.97141900628332e-06	MMP10_F9
347882	cg16462006	-7.85483904466039e-06	MMP10_F9
347883	cg16464144	-5.86479322751498e-08	MMP10_F9
347884	cg16464735	-1.13398735136153e-05	MMP10_F9
347885	cg16465430	4.04758449786855e-06	MMP10_F9
347886	cg16466870	-1.53825778674348e-05	MMP10_F9
347887	cg16467105	-6.54395481052412e-06	MMP10_F9
347888	cg16467628	1.47720476744913e-06	MMP10_F9
347889	cg16467990	-2.13034667800988e-06	MMP10_F9
347890	cg16468183	-5.48441593363532e-06	MMP10_F9
347891	cg16473141	8.14779506980078e-07	MMP10_F9
347892	cg16475755	-1.96431652415011e-07	MMP10_F9
347893	cg16476639	-8.85004719024604e-06	MMP10_F9
347894	cg16478719	3.74550784720939e-06	MMP10_F9
347895	cg16478977	3.88583636047115e-05	MMP10_F9
347896	cg16479323	3.94437124554845e-06	MMP10_F9
347897	cg16480199	3.27677697332904e-06	MMP10_F9
347898	cg16481365	9.80910723177128e-06	MMP10_F9
347899	cg16486653	-3.66327608819082e-06	MMP10_F9
347900	cg16487097	4.94778173250257e-06	MMP10_F9
347901	cg16488300	3.90825218715688e-08	MMP10_F9
347902	cg16488974	1.28372569298954e-06	MMP10_F9
347903	cg16489586	3.13453913682179e-06	MMP10_F9
347904	cg16490015	1.11914306764222e-05	MMP10_F9
347905	cg16491185	3.68021178069709e-06	MMP10_F9
347906	cg16491506	-7.03144377456766e-07	MMP10_F9
347907	cg16491739	3.18515186101994e-06	MMP10_F9
347908	cg16492417	-6.13171871144274e-07	MMP10_F9
347909	cg16494252	3.57418430850215e-07	MMP10_F9
347910	cg16497661	-4.21334630637398e-06	MMP10_F9
347911	cg16499415	3.09836186317179e-06	MMP10_F9
347912	cg16499677	-3.25933180390542e-05	MMP10_F9
347913	cg16502747	-4.13397378973238e-05	MMP10_F9
347914	cg16503753	-1.10961924311594e-05	MMP10_F9
347915	cg16504335	5.84978342267089e-07	MMP10_F9
347916	cg16505403	1.25045384848779e-06	MMP10_F9
347917	cg16505891	-7.10263795679122e-06	MMP10_F9
347918	cg16506172	5.21159223128797e-07	MMP10_F9
347919	cg16506185	-8.75243725718098e-06	MMP10_F9
347920	cg16507511	2.25471018416373e-06	MMP10_F9
347921	cg16507522	2.09659556016377e-06	MMP10_F9
347922	cg16508438	-4.99289970248141e-06	MMP10_F9
347923	cg16512868	-1.71035532274651e-07	MMP10_F9
347924	cg16516584	2.34841220465236e-06	MMP10_F9
347925	cg16517186	6.27411641455074e-06	MMP10_F9
347926	cg16517838	3.80788862621782e-06	MMP10_F9
347927	cg16518861	4.51666297335581e-05	MMP10_F9
347928	cg16520046	1.0144906174819e-05	MMP10_F9
347929	cg16520101	-4.49733560541471e-07	MMP10_F9
347930	cg16522484	-1.61538046603897e-05	MMP10_F9
347931	cg16522491	4.66976488905727e-06	MMP10_F9
347932	cg16523645	-2.49035596460899e-06	MMP10_F9
347933	cg16524108	-3.91178847972699e-06	MMP10_F9
347934	cg16527327	3.23834782516406e-07	MMP10_F9
347935	cg16527339	3.81296764026748e-07	MMP10_F9
347936	cg16527491	-2.03955673988195e-06	MMP10_F9
347937	cg16528022	4.17649729541241e-07	MMP10_F9
347938	cg16528585	-2.48312094064036e-05	MMP10_F9
347939	cg16529007	-6.24328754618807e-06	MMP10_F9
347940	cg16529034	1.13698760127156e-05	MMP10_F9
347941	cg16530077	-4.89707611094549e-07	MMP10_F9
347942	cg16531924	1.40957206134285e-06	MMP10_F9
347943	cg16533315	-1.75079742199104e-05	MMP10_F9
347944	cg16534427	-8.12569257014988e-09	MMP10_F9
347945	cg16535598	5.02777564092304e-06	MMP10_F9
347946	cg16535717	4.68981900694459e-07	MMP10_F9
347947	cg16536610	-5.57202970384678e-06	MMP10_F9
347948	cg16537350	2.04114676232603e-06	MMP10_F9
347949	cg16538606	6.2208378920349e-06	MMP10_F9
347950	cg16539629	1.04456979427011e-05	MMP10_F9
347951	cg16539957	2.3053551935035e-07	MMP10_F9
347952	cg16540134	-5.33319937206584e-06	MMP10_F9
347953	cg16541653	1.29629235176039e-05	MMP10_F9
347954	cg16542601	-8.45167379118732e-06	MMP10_F9
347955	cg16543876	8.40031929380006e-06	MMP10_F9
347956	cg16544010	1.32281410366829e-05	MMP10_F9
347957	cg16545438	-5.80360522811255e-06	MMP10_F9
347958	cg16547678	-9.73113690355918e-06	MMP10_F9
347959	cg16548201	5.29276781963926e-06	MMP10_F9
347960	cg16548262	7.37070723000991e-06	MMP10_F9
347961	cg16550282	1.33480544523529e-06	MMP10_F9
347962	cg16550500	-3.60390471009601e-05	MMP10_F9
347963	cg16551220	-7.13525317284722e-06	MMP10_F9
347964	cg16555411	1.02776598199193e-05	MMP10_F9
347965	cg16555466	-7.87396036189414e-06	MMP10_F9
347966	cg16556633	6.35838933314936e-06	MMP10_F9
347967	cg16558846	1.75757832657613e-05	MMP10_F9
347968	cg16559695	5.50218083271222e-07	MMP10_F9
347969	cg16559727	1.49244058117306e-06	MMP10_F9
347970	cg16560137	-2.50040634785802e-06	MMP10_F9
347971	cg16560272	1.22167194152727e-06	MMP10_F9
347972	cg16560313	6.47387987527165e-06	MMP10_F9
347973	cg16560861	-2.40689106697601e-07	MMP10_F9
347974	cg16561543	2.51129032363663e-07	MMP10_F9
347975	cg16561957	-1.27104952129964e-06	MMP10_F9
347976	cg16562127	1.2624004455891e-05	MMP10_F9
347977	cg16565031	-3.55029645100708e-05	MMP10_F9
347978	cg16565061	1.64704512060445e-05	MMP10_F9
347979	cg16565294	3.24855372625772e-05	MMP10_F9
347980	cg16567044	4.37215410381402e-06	MMP10_F9
347981	cg16568120	-2.38129579547681e-05	MMP10_F9
347982	cg16575291	-2.55765509618311e-06	MMP10_F9
347983	cg16575379	1.12448066851054e-05	MMP10_F9
347984	cg16575409	-8.34512153985036e-06	MMP10_F9
347985	cg16576049	-6.67968530543645e-07	MMP10_F9
347986	cg16576052	9.21997226646805e-06	MMP10_F9
347987	cg16576083	7.50666065863405e-06	MMP10_F9
347988	cg16576694	-2.36718331862085e-06	MMP10_F9
347989	cg16577132	6.94578652663348e-06	MMP10_F9
347990	cg16577789	4.50330275821943e-05	MMP10_F9
347991	cg16577823	-5.3486932395888e-07	MMP10_F9
347992	cg16578355	3.47152113642636e-06	MMP10_F9
347993	cg16578737	-5.88747169812793e-07	MMP10_F9
347994	cg16579351	5.4335776231503e-07	MMP10_F9
347995	cg16579429	1.59693774293622e-07	MMP10_F9
347996	cg16579844	-2.67680008010932e-06	MMP10_F9
347997	cg16579908	1.60057366844606e-05	MMP10_F9
347998	cg16581536	-6.01604110478332e-07	MMP10_F9
347999	cg16582779	3.44166330090515e-07	MMP10_F9
348000	cg16583315	-2.20294447605394e-05	MMP10_F9
348001	cg16585306	5.52367029301057e-06	MMP10_F9
348002	cg16585972	8.35088764847788e-07	MMP10_F9
348003	cg16586200	1.04291663825038e-05	MMP10_F9
348004	cg16587158	-3.6708387743481e-07	MMP10_F9
348005	cg16590691	7.09142205557633e-06	MMP10_F9
348006	cg16592301	5.07442401589125e-06	MMP10_F9
348007	cg16595667	3.88251009666787e-05	MMP10_F9
348008	cg16597391	-2.1909830067786e-05	MMP10_F9
348009	cg16598679	3.16799876290757e-05	MMP10_F9
348010	cg16600432	3.27080366843945e-06	MMP10_F9
348011	cg16600934	-1.51822066090883e-05	MMP10_F9
348012	cg16602316	-2.97556677320354e-06	MMP10_F9
348013	cg16608593	-1.0161940028447e-05	MMP10_F9
348014	cg16627949	2.06410931906263e-05	MMP10_F9
348015	cg16628119	1.14350153201188e-06	MMP10_F9
348016	cg16676734	2.30392401703445e-06	MMP10_F9
348017	cg16682385	2.12393679349268e-07	MMP10_F9
348018	cg16683008	3.11206296709671e-06	MMP10_F9
348019	cg16683572	-8.86312671434081e-06	MMP10_F9
348020	cg16685608	-2.24901877549954e-06	MMP10_F9
348021	cg16689211	-7.19742385613023e-06	MMP10_F9
348022	cg16689937	2.12848796578584e-05	MMP10_F9
348023	cg16690972	1.72528299872274e-05	MMP10_F9
348024	cg16691714	3.30674311145978e-06	MMP10_F9
348025	cg16692249	-1.55456983208238e-05	MMP10_F9
348026	cg16693870	8.709355314843e-07	MMP10_F9
348027	cg16693897	1.82644384658935e-06	MMP10_F9
348028	cg16694631	1.49586591237353e-06	MMP10_F9
348029	cg16694837	-1.74131920733593e-05	MMP10_F9
348030	cg16694896	2.99223607535737e-06	MMP10_F9
348031	cg16695483	7.23070622410654e-07	MMP10_F9
348032	cg16695570	-8.57014757610993e-06	MMP10_F9
348033	cg16696021	-2.55384158302378e-06	MMP10_F9
348034	cg16696317	-1.30419671318034e-05	MMP10_F9
348035	cg16696727	-4.88149936336908e-07	MMP10_F9
348036	cg16701133	-9.10841795419806e-07	MMP10_F9
348037	cg16701266	-9.21205302664484e-06	MMP10_F9
348038	cg16701547	1.11573117415267e-06	MMP10_F9
348039	cg16702313	7.30546203600523e-06	MMP10_F9
348040	cg16702660	-6.43894545686172e-05	MMP10_F9
348041	cg16703220	6.42451328144882e-06	MMP10_F9
348042	cg16703420	-1.62087153807911e-05	MMP10_F9
348043	cg16705138	-1.06591097614075e-05	MMP10_F9
348044	cg16706374	1.99241598380506e-08	MMP10_F9
348045	cg16706502	-7.75957449754879e-06	MMP10_F9
348046	cg16707954	1.31842213569232e-05	MMP10_F9
348047	cg16708978	4.03100484100838e-06	MMP10_F9
348048	cg16709294	-1.40900023079609e-05	MMP10_F9
348049	cg16711612	6.73205427549644e-07	MMP10_F9
348050	cg16711857	3.13452980453319e-06	MMP10_F9
348051	cg16713889	-3.21975146156285e-05	MMP10_F9
348052	cg16714654	9.72621240984072e-06	MMP10_F9
348053	cg16715127	1.9207523646607e-06	MMP10_F9
348054	cg16715687	4.1553220851914e-06	MMP10_F9
348055	cg16716659	9.70683702812557e-06	MMP10_F9
348056	cg16717191	2.93403816279331e-06	MMP10_F9
348057	cg16717713	-9.15739041994189e-07	MMP10_F9
348058	cg16718942	1.37037180575061e-06	MMP10_F9
348059	cg16720578	-1.76890008126782e-05	MMP10_F9
348060	cg16722816	2.95560818896764e-06	MMP10_F9
348061	cg16723134	-1.12900217478746e-07	MMP10_F9
348062	cg16725552	2.96718930963368e-06	MMP10_F9
348063	cg16725948	1.89342491014907e-05	MMP10_F9
348064	cg16725974	8.42689592782938e-06	MMP10_F9
348065	cg16727416	-1.47820811888524e-05	MMP10_F9
348066	cg16730509	-1.55507578472962e-05	MMP10_F9
348067	cg16731007	-7.93211969793407e-07	MMP10_F9
348068	cg16733558	-1.5259977227744e-05	MMP10_F9
348069	cg16735021	4.99979773186182e-07	MMP10_F9
348070	cg16736080	-1.75183991826482e-05	MMP10_F9
348071	cg16737018	-3.74974532059349e-07	MMP10_F9
348072	cg16738180	-1.47925766490853e-05	MMP10_F9
348073	cg16739845	-1.81386516544858e-07	MMP10_F9
348074	cg16741709	8.25305226234491e-06	MMP10_F9
348075	cg16742664	-1.39102885946232e-07	MMP10_F9
348076	cg16742960	3.31876135692517e-07	MMP10_F9
348077	cg16744996	-7.02710741291667e-06	MMP10_F9
348078	cg16746221	-1.82379844532098e-05	MMP10_F9
348079	cg16746355	-5.42500448068695e-07	MMP10_F9
348080	cg16746455	4.3042650000648e-07	MMP10_F9
348081	cg16747567	1.15788320232378e-06	MMP10_F9
348082	cg16747785	4.90296680610296e-06	MMP10_F9
348083	cg16747861	-6.7590463007496e-06	MMP10_F9
348084	cg16750845	1.604959219492e-06	MMP10_F9
348085	cg16751098	4.50159246602404e-07	MMP10_F9
348086	cg16755214	3.99632945048557e-05	MMP10_F9
348087	cg16755598	-4.65489120481078e-07	MMP10_F9
348088	cg16757332	6.59121944668962e-07	MMP10_F9
348089	cg16757886	1.30331334946837e-06	MMP10_F9
348090	cg16758348	-3.71671587239484e-05	MMP10_F9
348091	cg16758662	-1.42116170762507e-06	MMP10_F9
348092	cg16759100	7.03413314530329e-06	MMP10_F9
348093	cg16759787	5.77184571614133e-06	MMP10_F9
348094	cg16760485	1.22870391406232e-05	MMP10_F9
348095	cg16761581	-6.48782652403736e-07	MMP10_F9
348096	cg16761754	3.14636425537375e-05	MMP10_F9
348097	cg16762843	7.77492345185915e-06	MMP10_F9
348098	cg16763443	9.77885019596766e-06	MMP10_F9
348099	cg16764848	8.09354310143704e-06	MMP10_F9
348100	cg16765663	1.40605807398889e-06	MMP10_F9
348101	cg16765706	7.70141091741724e-06	MMP10_F9
348102	cg16765928	1.32587433461575e-05	MMP10_F9
348103	cg16766249	-3.73916783327284e-06	MMP10_F9
348104	cg16767627	7.05243593945585e-06	MMP10_F9
348105	cg16767964	2.18332408887437e-05	MMP10_F9
348106	cg16768261	4.85918907237275e-07	MMP10_F9
348107	cg16769376	5.35832979452551e-07	MMP10_F9
348108	cg16770832	-1.26946858044001e-05	MMP10_F9
348109	cg16774084	7.48340822881063e-06	MMP10_F9
348110	cg16774528	1.92668897537385e-06	MMP10_F9
348111	cg16774604	-2.94628452302676e-06	MMP10_F9
348112	cg16775224	3.82390916240897e-06	MMP10_F9
348113	cg16776006	-4.10250322966988e-07	MMP10_F9
348114	cg16777028	-7.76304245406372e-07	MMP10_F9
348115	cg16777317	2.15204293804445e-05	MMP10_F9
348116	cg16777910	-5.11795926868727e-06	MMP10_F9
348117	cg16778211	-7.97398393498173e-06	MMP10_F9
348118	cg16779295	-7.24840191726818e-06	MMP10_F9
348119	cg16779347	1.44914211882269e-05	MMP10_F9
348120	cg16780078	-1.76860481312029e-06	MMP10_F9
348121	cg16780562	2.04009347391467e-05	MMP10_F9
348122	cg16781205	9.56941833696259e-07	MMP10_F9
348123	cg16782184	3.42170527705945e-06	MMP10_F9
348124	cg16783572	1.33028971153501e-05	MMP10_F9
348125	cg16783764	6.23194195145574e-06	MMP10_F9
348126	cg16784943	7.07873458420127e-07	MMP10_F9
348127	cg16785755	-4.75834078533649e-06	MMP10_F9
348128	cg16786178	-4.6960115600334e-05	MMP10_F9
348129	cg16787352	-2.71513543941531e-06	MMP10_F9
348130	cg16787365	-2.32977367853423e-07	MMP10_F9
348131	cg16788179	-6.91244093099178e-06	MMP10_F9
348132	cg16789764	3.70860125260008e-05	MMP10_F9
348133	cg16790345	-5.30734683121518e-06	MMP10_F9
348134	cg16790794	1.39026232294659e-07	MMP10_F9
348135	cg16791173	2.90839755567173e-06	MMP10_F9
348136	cg16791424	2.86928523569031e-06	MMP10_F9
348137	cg16791619	4.75480845665924e-06	MMP10_F9
348138	cg16792183	6.10242521190266e-06	MMP10_F9
348139	cg16792632	3.42591803555921e-07	MMP10_F9
348140	cg16793370	-4.66274934066558e-06	MMP10_F9
348141	cg16793394	7.14583138311598e-07	MMP10_F9
348142	cg16796899	1.32595262718034e-05	MMP10_F9
348143	cg16797808	3.89767579448325e-06	MMP10_F9
348144	cg16799926	1.18207302154188e-06	MMP10_F9
348145	cg16799965	1.33331757273377e-06	MMP10_F9
348146	cg16800111	-1.34661890643483e-06	MMP10_F9
348147	cg16800165	6.09015502997389e-07	MMP10_F9
348148	cg16800708	2.45847694271233e-06	MMP10_F9
348149	cg16800939	-1.59766481937009e-05	MMP10_F9
348150	cg16802892	8.9748388234815e-05	MMP10_F9
348151	cg16803085	-2.01688944696282e-06	MMP10_F9
348152	cg16804284	-6.08450648687846e-06	MMP10_F9
348153	cg16804892	-4.0884942560328e-06	MMP10_F9
348154	cg16812621	7.02618016258205e-06	MMP10_F9
348155	cg16831461	1.05706610338846e-06	MMP10_F9
348156	cg16838967	-8.63339449755851e-06	MMP10_F9
348157	cg16874095	9.49444235124749e-06	MMP10_F9
348158	cg16907514	6.81395126676063e-06	MMP10_F9
348159	cg16908782	1.48528813410841e-06	MMP10_F9
348160	cg16920242	-1.42758611370937e-06	MMP10_F9
348161	cg16937611	1.8344483138498e-06	MMP10_F9
348162	cg16941144	9.3565891711068e-07	MMP10_F9
348163	cg16948979	2.81234355313111e-06	MMP10_F9
348164	cg16961092	2.40555190777847e-07	MMP10_F9
348165	cg16966992	-1.4532139289335e-05	MMP10_F9
348166	cg16968672	2.51580972574173e-07	MMP10_F9
348167	cg16990505	2.43468075356879e-08	MMP10_F9
348168	cg16991671	3.01748585527068e-06	MMP10_F9
348169	cg16993582	-2.83760239995111e-05	MMP10_F9
348170	cg16995290	-2.40818894936508e-07	MMP10_F9
348171	cg16996571	5.72806321560233e-06	MMP10_F9
348172	cg16996574	-6.31519768501257e-06	MMP10_F9
348173	cg16997395	-6.3164692564856e-06	MMP10_F9
348174	cg16998787	3.1140348302827e-06	MMP10_F9
348175	cg16999661	2.85093866370361e-07	MMP10_F9
348176	cg17001399	1.21786098231261e-06	MMP10_F9
348177	cg17002091	1.5352838541553e-06	MMP10_F9
348178	cg17002328	2.07659591348062e-05	MMP10_F9
348179	cg17002899	1.02766031844153e-05	MMP10_F9
348180	cg17003143	1.70767854254991e-05	MMP10_F9
348181	cg17003293	1.11387030069872e-06	MMP10_F9
348182	cg17006506	2.18428969150881e-05	MMP10_F9
348183	cg17007640	-6.23387039722164e-06	MMP10_F9
348184	cg17008318	9.10117331694208e-06	MMP10_F9
348185	cg17009813	-7.12133667589782e-06	MMP10_F9
348186	cg17010835	1.22286323531417e-05	MMP10_F9
348187	cg17011080	-4.91333659492746e-07	MMP10_F9
348188	cg17011799	-2.54923930138847e-05	MMP10_F9
348189	cg17064870	-2.54914297688557e-05	MMP10_F9
348190	cg17071536	2.31532631955039e-06	MMP10_F9
348191	cg17076012	-7.09495261635751e-07	MMP10_F9
348192	cg17080180	-3.78361267783283e-06	MMP10_F9
348193	cg17084048	3.97915721298937e-07	MMP10_F9
348194	cg17091770	-3.75978807885133e-06	MMP10_F9
348195	cg17099683	6.37677300039302e-07	MMP10_F9
348196	cg17107073	4.36469735366359e-06	MMP10_F9
348197	cg17109273	1.60903426862258e-06	MMP10_F9
348198	cg17146291	4.37159412910341e-07	MMP10_F9
348199	cg17158761	3.53143553363765e-06	MMP10_F9
348200	cg17199325	-5.44368832121655e-06	MMP10_F9
348201	cg17200737	6.48511783265835e-06	MMP10_F9
348202	cg17205316	3.78794530093508e-06	MMP10_F9
348203	cg17205324	-2.70488758862308e-06	MMP10_F9
348204	cg17261234	-2.35864634505475e-06	MMP10_F9
348205	cg17261830	1.28823771723989e-06	MMP10_F9
348206	cg17275781	-1.13627421348516e-05	MMP10_F9
348207	cg17291001	-1.09356914957902e-05	MMP10_F9
348208	cg17306116	5.36530218276586e-07	MMP10_F9
348209	cg17306261	-1.94298840300945e-06	MMP10_F9
348210	cg17306848	1.05684490825441e-05	MMP10_F9
348211	cg17307989	2.59948843862582e-06	MMP10_F9
348212	cg17308661	-2.48227901031575e-06	MMP10_F9
348213	cg17308758	1.27607062540919e-05	MMP10_F9
348214	cg17309003	-6.15760353877985e-06	MMP10_F9
348215	cg17311063	-4.66621262242519e-06	MMP10_F9
348216	cg17311865	1.51561589120296e-05	MMP10_F9
348217	cg17313577	-2.14862833139e-06	MMP10_F9
348218	cg17313709	3.4751324679738e-06	MMP10_F9
348219	cg17315426	-2.75610003674909e-06	MMP10_F9
348220	cg17315873	2.72750872835594e-07	MMP10_F9
348221	cg17316030	8.15551137833712e-06	MMP10_F9
348222	cg17316346	4.39372683462946e-06	MMP10_F9
348223	cg17316862	8.82946813018056e-06	MMP10_F9
348224	cg17317359	5.72488608094981e-06	MMP10_F9
348225	cg17317859	4.18424734847112e-06	MMP10_F9
348226	cg17318645	4.83808549277637e-08	MMP10_F9
348227	cg17319007	-1.54656851597977e-05	MMP10_F9
348228	cg17319795	-1.96542109236655e-05	MMP10_F9
348229	cg17323045	-8.83373336861693e-07	MMP10_F9
348230	cg17323393	3.33784064522905e-06	MMP10_F9
348231	cg17324588	7.72221055420774e-06	MMP10_F9
348232	cg17326597	8.997217756858e-06	MMP10_F9
348233	cg17327331	-3.98162134469879e-07	MMP10_F9
348234	cg17327828	-2.66119368131178e-05	MMP10_F9
348235	cg17329760	1.08458828930674e-05	MMP10_F9
348236	cg17330983	2.85730692693656e-07	MMP10_F9
348237	cg17331554	-9.15784161238187e-06	MMP10_F9
348238	cg17332484	2.6666794079676e-05	MMP10_F9
348239	cg17333109	3.56531579970015e-06	MMP10_F9
348240	cg17335494	1.30517877747262e-05	MMP10_F9
348241	cg17336400	9.90367684264593e-07	MMP10_F9
348242	cg17338368	-1.00473985134584e-05	MMP10_F9
348243	cg17339258	-9.4167159973211e-07	MMP10_F9
348244	cg17340268	-1.08405651505142e-05	MMP10_F9
348245	cg17341502	-8.09369958310166e-06	MMP10_F9
348246	cg17341790	6.27241461876326e-06	MMP10_F9
348247	cg17341844	9.31630638552636e-06	MMP10_F9
348248	cg17342499	1.33212994931776e-05	MMP10_F9
348249	cg17345366	2.24200789360044e-06	MMP10_F9
348250	cg17345741	6.76095090708599e-06	MMP10_F9
348251	cg17346022	1.53523707881183e-06	MMP10_F9
348252	cg17346237	1.99458656306357e-06	MMP10_F9
348253	cg17346559	-3.74061636960207e-06	MMP10_F9
348254	cg17347104	-8.54490116429879e-06	MMP10_F9
348255	cg17347389	1.1311890565865e-05	MMP10_F9
348256	cg17348479	-9.95512663712592e-06	MMP10_F9
348257	cg17348739	-8.384844757346e-06	MMP10_F9
348258	cg17349064	-1.48151365123692e-05	MMP10_F9
348259	cg17349151	1.95391698589884e-05	MMP10_F9
348260	cg17351384	-6.22650384112275e-07	MMP10_F9
348261	cg17351793	-9.71561416471874e-06	MMP10_F9
348262	cg17352004	4.56650235031173e-06	MMP10_F9
348263	cg17356181	-1.33117959029535e-06	MMP10_F9
348264	cg17370616	-1.38043834535316e-05	MMP10_F9
348265	cg17391929	-2.04655044079723e-06	MMP10_F9
348266	cg17397259	1.06947896597171e-06	MMP10_F9
348267	cg17403875	2.55536605108644e-06	MMP10_F9
348268	cg17410236	-3.9124692456959e-06	MMP10_F9
348269	cg17412258	3.61445524276515e-07	MMP10_F9
348270	cg17417600	-2.07872256566999e-06	MMP10_F9
348271	cg17436224	1.23298920668979e-06	MMP10_F9
348272	cg17454920	4.51974364785267e-06	MMP10_F9
348273	cg17460095	6.74631155080657e-06	MMP10_F9
348274	cg17466535	5.11936164181261e-07	MMP10_F9
348275	cg17489562	2.93853124196862e-06	MMP10_F9
348276	cg17498102	1.5099739811821e-06	MMP10_F9
348277	cg17498523	4.45572044147488e-06	MMP10_F9
348278	cg17504464	2.33637646016416e-06	MMP10_F9
348279	cg17525102	-7.99280038276366e-06	MMP10_F9
348280	cg17559711	-2.14861292866131e-06	MMP10_F9
348281	cg17568841	-4.60595414080508e-06	MMP10_F9
348282	cg17591270	3.4962791573269e-06	MMP10_F9
348283	cg17594334	-7.89800097245653e-07	MMP10_F9
348284	cg17598875	-2.62724408359328e-06	MMP10_F9
348285	cg17606785	6.40803398815335e-06	MMP10_F9
348286	cg17641252	-4.01219949022351e-07	MMP10_F9
348287	cg17644867	-1.09433787713868e-06	MMP10_F9
348288	cg17661928	8.70255717258341e-06	MMP10_F9
348289	cg17671157	2.28364875209799e-06	MMP10_F9
348290	cg17685628	-1.04470581993381e-05	MMP10_F9
348291	cg17692753	2.32817756533617e-05	MMP10_F9
348292	cg17696160	-4.81848005141526e-06	MMP10_F9
348293	cg17705681	6.21986878474386e-06	MMP10_F9
348294	cg17717124	4.11690131157657e-06	MMP10_F9
348295	cg17773636	-1.97120332766693e-06	MMP10_F9
348296	cg17809798	1.09359746729491e-05	MMP10_F9
348297	cg17813891	6.36054531043221e-05	MMP10_F9
348298	cg17818900	1.41510459622745e-06	MMP10_F9
348299	cg17819538	-1.46889608847317e-05	MMP10_F9
348300	cg17856915	1.77349765693853e-07	MMP10_F9
348301	cg17871910	6.31191584207683e-06	MMP10_F9
348302	cg17884373	4.76454317789796e-06	MMP10_F9
348303	cg17904575	2.09000704284087e-05	MMP10_F9
348304	cg17904717	-2.33064526377411e-05	MMP10_F9
348305	cg17907583	-2.41490645521501e-06	MMP10_F9
348306	cg17913306	-1.78327217377773e-05	MMP10_F9
348307	cg17913451	2.28301527373527e-06	MMP10_F9
348308	cg17916177	2.67573428231091e-05	MMP10_F9
348309	cg17916407	1.07054658007792e-06	MMP10_F9
348310	cg17918285	1.48345932222509e-06	MMP10_F9
348311	cg17919186	1.20969769486341e-06	MMP10_F9
348312	cg17919599	6.53806194941692e-06	MMP10_F9
348313	cg17920820	-6.80819796576347e-06	MMP10_F9
348314	cg17921080	3.55981732104351e-06	MMP10_F9
348315	cg17922283	-1.56711213401205e-06	MMP10_F9
348316	cg17923947	-2.48254889141712e-06	MMP10_F9
348317	cg17925084	-1.42647605452749e-05	MMP10_F9
348318	cg17925308	-1.50045613824328e-05	MMP10_F9
348319	cg17925329	-1.83230360189676e-05	MMP10_F9
348320	cg17926678	5.04884814677106e-07	MMP10_F9
348321	cg17926940	-2.97703314166707e-07	MMP10_F9
348322	cg17927493	-1.24031547750771e-05	MMP10_F9
348323	cg17927847	2.24900280563829e-06	MMP10_F9
348324	cg17928876	-5.41871077626645e-06	MMP10_F9
348325	cg17929068	-1.63905410497092e-06	MMP10_F9
348326	cg17929459	1.07473929501304e-05	MMP10_F9
348327	cg17929479	-3.23871397606685e-06	MMP10_F9
348328	cg17929687	7.55655792862329e-06	MMP10_F9
348329	cg17930034	1.9064597472812e-06	MMP10_F9
348330	cg17930169	-3.55412603255416e-05	MMP10_F9
348331	cg17944603	-5.88271639939386e-07	MMP10_F9
348332	cg17976873	2.37755176651714e-05	MMP10_F9
348333	cg17984022	-1.032555903809e-06	MMP10_F9
348334	cg17989886	1.9571192377026e-05	MMP10_F9
348335	cg18022322	3.60951425781392e-07	MMP10_F9
348336	cg18050213	2.48441198841239e-06	MMP10_F9
348337	cg18068521	1.52251780865641e-07	MMP10_F9
348338	cg18070079	1.75362281323514e-06	MMP10_F9
348339	cg18070676	-1.82408864306781e-06	MMP10_F9
348340	cg18070818	-4.16414979331498e-06	MMP10_F9
348341	cg18072038	4.74694048215481e-06	MMP10_F9
348342	cg18073151	1.5758318050035e-06	MMP10_F9
348343	cg18075299	5.47158996964499e-06	MMP10_F9
348344	cg18075319	2.10553488730083e-06	MMP10_F9
348345	cg18077083	-1.34833475237678e-06	MMP10_F9
348346	cg18077249	5.31004331144541e-07	MMP10_F9
348347	cg18078170	3.70563769066664e-06	MMP10_F9
348348	cg18078491	2.25407422462552e-05	MMP10_F9
348349	cg18078958	1.25077258752202e-05	MMP10_F9
348350	cg18079499	7.55877303312417e-06	MMP10_F9
348351	cg18079631	-7.54059401950249e-07	MMP10_F9
348352	cg18079881	1.49038099697238e-06	MMP10_F9
348353	cg18081258	-4.04700046330863e-06	MMP10_F9
348354	cg18081515	-4.40451983018348e-06	MMP10_F9
348355	cg18083863	-5.75281848356407e-06	MMP10_F9
348356	cg18084582	-1.35898429892109e-05	MMP10_F9
348357	cg18084609	-2.33756863046777e-05	MMP10_F9
348358	cg18085033	-9.8355832313757e-06	MMP10_F9
348359	cg18086416	-1.81041697178408e-06	MMP10_F9
348360	cg18087520	9.65339434319791e-06	MMP10_F9
348361	cg18088032	-1.3074998060775e-06	MMP10_F9
348362	cg18089145	3.10866486236117e-06	MMP10_F9
348363	cg18089426	-3.59149040268497e-05	MMP10_F9
348364	cg18090147	1.52914457843684e-06	MMP10_F9
348365	cg18090894	6.17790555287299e-06	MMP10_F9
348366	cg18091245	6.10359992993439e-06	MMP10_F9
348367	cg18091385	-3.32718041016215e-05	MMP10_F9
348368	cg18092353	-1.91908134911097e-06	MMP10_F9
348369	cg18092977	1.40134599294846e-06	MMP10_F9
348370	cg18095720	8.1317137351181e-08	MMP10_F9
348371	cg18096939	6.43709708221057e-06	MMP10_F9
348372	cg18098534	-3.91165350426506e-05	MMP10_F9
348373	cg18101157	1.05251057816545e-05	MMP10_F9
348374	cg18101488	2.63011270082878e-06	MMP10_F9
348375	cg18102098	-2.59844490180406e-06	MMP10_F9
348376	cg18103730	-1.00878114807805e-05	MMP10_F9
348377	cg18103756	-2.4625445091334e-06	MMP10_F9
348378	cg18103830	-6.45610116267278e-06	MMP10_F9
348379	cg18103859	8.80191317204952e-06	MMP10_F9
348380	cg18105612	1.58254598107027e-06	MMP10_F9
348381	cg18105665	-2.89813157082494e-06	MMP10_F9
348382	cg18106312	1.36070156065123e-06	MMP10_F9
348383	cg18106366	1.65938436226973e-07	MMP10_F9
348384	cg18107268	1.46516845467521e-06	MMP10_F9
348385	cg18107290	1.05117240100565e-05	MMP10_F9
348386	cg18107409	8.5725201725366e-06	MMP10_F9
348387	cg18110553	2.28539116506115e-05	MMP10_F9
348388	cg18110741	-9.1806968567656e-06	MMP10_F9
348389	cg18111500	1.25586093139929e-05	MMP10_F9
348390	cg18112005	-3.78764147478902e-08	MMP10_F9
348391	cg18114811	8.9877591157299e-06	MMP10_F9
348392	cg18115064	-7.1813443163706e-07	MMP10_F9
348393	cg18115481	5.46882963377998e-06	MMP10_F9
348394	cg18115757	-2.62273635005506e-05	MMP10_F9
348395	cg18116486	5.31729058386102e-07	MMP10_F9
348396	cg18116753	6.65044921786405e-06	MMP10_F9
348397	cg18117039	1.05498554961849e-05	MMP10_F9
348398	cg18118198	2.17667940078713e-05	MMP10_F9
348399	cg18118490	-2.20822471805604e-06	MMP10_F9
348400	cg18121862	7.36756481727818e-06	MMP10_F9
348401	cg18122215	7.41691629153499e-06	MMP10_F9
348402	cg18122767	2.49942812701011e-05	MMP10_F9
348403	cg18123327	-9.80658508105728e-06	MMP10_F9
348404	cg18124009	-3.38925130386823e-06	MMP10_F9
348405	cg18125479	-9.65529567273388e-08	MMP10_F9
348406	cg18125510	-1.42711951522096e-05	MMP10_F9
348407	cg18127398	-1.55220369585915e-07	MMP10_F9
348408	cg18127619	-2.30240611575754e-06	MMP10_F9
348409	cg18127966	6.4290338245939e-07	MMP10_F9
348410	cg18128298	1.12117651810715e-05	MMP10_F9
348411	cg18129961	1.36446176003567e-06	MMP10_F9
348412	cg18131870	-6.6467995712219e-07	MMP10_F9
348413	cg18132624	-1.34446244614402e-05	MMP10_F9
348414	cg18134851	1.4611984354057e-05	MMP10_F9
348415	cg18135206	4.91431099763686e-06	MMP10_F9
348416	cg18137036	-2.29228406743674e-06	MMP10_F9
348417	cg18137598	-6.26012203691321e-06	MMP10_F9
348418	cg18138671	6.59745432680362e-06	MMP10_F9
348419	cg18139174	6.70422909659265e-06	MMP10_F9
348420	cg18139254	5.41180349115589e-07	MMP10_F9
348421	cg18141386	5.97562064142234e-06	MMP10_F9
348422	cg18141400	7.01143846119107e-06	MMP10_F9
348423	cg18141891	1.41294489415336e-05	MMP10_F9
348424	cg18143693	4.22151297491685e-08	MMP10_F9
348425	cg18144742	-4.79313364884222e-06	MMP10_F9
348426	cg18146001	5.61218008686046e-06	MMP10_F9
348427	cg18147104	1.30457985306958e-05	MMP10_F9
348428	cg18148021	-1.42897063910795e-05	MMP10_F9
348429	cg18150247	1.94483980237312e-05	MMP10_F9
348430	cg18151676	-1.24673428721932e-06	MMP10_F9
348431	cg18156564	1.48641456373557e-05	MMP10_F9
348432	cg18157307	7.9458588972539e-07	MMP10_F9
348433	cg18158043	1.16123574025279e-05	MMP10_F9
348434	cg18158524	-2.81340169222767e-07	MMP10_F9
348435	cg18161803	3.26239469280954e-07	MMP10_F9
348436	cg18162670	-1.24313840932191e-05	MMP10_F9
348437	cg18163342	-1.00977434905622e-05	MMP10_F9
348438	cg18163364	-6.75534421773118e-06	MMP10_F9
348439	cg18164942	-2.55800601985676e-06	MMP10_F9
348440	cg18165031	-4.59135181743735e-07	MMP10_F9
348441	cg18165349	2.78311214015785e-07	MMP10_F9
348442	cg18166742	6.40213263329108e-06	MMP10_F9
348443	cg18167179	-1.10864709238868e-06	MMP10_F9
348444	cg18167978	-1.58366670850205e-06	MMP10_F9
348445	cg18168663	-8.69310462030389e-06	MMP10_F9
348446	cg18169128	-2.11558522727701e-06	MMP10_F9
348447	cg18172833	-7.58415762372612e-06	MMP10_F9
348448	cg18174099	5.56442543011438e-06	MMP10_F9
348449	cg18174881	1.11758209287805e-05	MMP10_F9
348450	cg18175611	-3.28936605777993e-06	MMP10_F9
348451	cg18176567	7.19157227294249e-07	MMP10_F9
348452	cg18177243	-1.50683831991058e-05	MMP10_F9
348453	cg18177275	-1.32989710870972e-05	MMP10_F9
348454	cg18181923	1.5349203533993e-05	MMP10_F9
348455	cg18182566	-2.57050372172559e-05	MMP10_F9
348456	cg18184107	-1.2574421514285e-08	MMP10_F9
348457	cg18184147	-6.11955459085341e-06	MMP10_F9
348458	cg18184349	5.9615217725584e-07	MMP10_F9
348459	cg18185554	5.82575332944616e-06	MMP10_F9
348460	cg18185987	2.34457880960013e-06	MMP10_F9
348461	cg18186235	2.45747591002396e-07	MMP10_F9
348462	cg18186343	-2.64382238247814e-05	MMP10_F9
348463	cg18186566	2.28642429130572e-06	MMP10_F9
348464	cg18191540	2.28110403763536e-06	MMP10_F9
348465	cg18193067	2.09593585560247e-06	MMP10_F9
348466	cg18195228	-7.81920987877447e-06	MMP10_F9
348467	cg18195500	1.18977456504591e-05	MMP10_F9
348468	cg18196506	1.41447863111679e-05	MMP10_F9
348469	cg18199664	1.01947942672957e-05	MMP10_F9
348470	cg18200143	1.66458167815316e-06	MMP10_F9
348471	cg18200828	1.19476859344914e-05	MMP10_F9
348472	cg18202861	5.17874807633074e-06	MMP10_F9
348473	cg18204120	-3.83340126997188e-06	MMP10_F9
348474	cg18204200	-9.44220137152524e-06	MMP10_F9
348475	cg18205205	-3.24485499288611e-06	MMP10_F9
348476	cg18205933	9.79201761650994e-06	MMP10_F9
348477	cg18207011	3.48926078127099e-06	MMP10_F9
348478	cg18207091	-1.00409779734714e-06	MMP10_F9
348479	cg18207699	1.41713408248034e-05	MMP10_F9
348480	cg18207950	3.8726571711375e-06	MMP10_F9
348481	cg18208504	1.03811671031055e-06	MMP10_F9
348482	cg18208853	1.43816829565692e-07	MMP10_F9
348483	cg18211157	1.06055669061203e-05	MMP10_F9
348484	cg18211447	6.27448641993367e-06	MMP10_F9
348485	cg18212453	-2.46401935602281e-05	MMP10_F9
348486	cg18212924	-3.88919874370926e-06	MMP10_F9
348487	cg18214796	1.84667928298715e-05	MMP10_F9
348488	cg18214930	-5.4448530503674e-06	MMP10_F9
348489	cg18218772	1.22329894328868e-05	MMP10_F9
348490	cg18220786	5.2307841392566e-06	MMP10_F9
348491	cg18220816	1.75760408094779e-05	MMP10_F9
348492	cg18220884	1.27111277011941e-05	MMP10_F9
348493	cg18222759	2.78114740304472e-05	MMP10_F9
348494	cg18223896	4.75440194314129e-06	MMP10_F9
348495	cg18224798	-1.11294730260463e-05	MMP10_F9
348496	cg18225536	-3.95303036700481e-07	MMP10_F9
348497	cg18225582	8.63653720808659e-07	MMP10_F9
348498	cg18225991	-7.64306135698784e-06	MMP10_F9
348499	cg18226525	-1.81431259266367e-07	MMP10_F9
348500	cg18228531	-1.28031980916924e-05	MMP10_F9
348501	cg18229107	1.44279981284494e-06	MMP10_F9
348502	cg18229270	6.00826528228019e-07	MMP10_F9
348503	cg18229521	-2.91248951579805e-06	MMP10_F9
348504	cg18230367	3.32222424361592e-06	MMP10_F9
348505	cg18234542	5.25009769290384e-06	MMP10_F9
348506	cg18235682	2.7325752581837e-05	MMP10_F9
348507	cg18238340	-2.47592043112659e-06	MMP10_F9
348508	cg18238374	-1.7432937083342e-07	MMP10_F9
348509	cg18239511	-2.29966668211852e-05	MMP10_F9
348510	cg18239942	-2.94218116403379e-06	MMP10_F9
348511	cg18240143	-1.37150814488196e-05	MMP10_F9
348512	cg18241942	2.40716500135808e-05	MMP10_F9
348513	cg18242103	1.12399678305254e-05	MMP10_F9
348514	cg18245268	-7.50463067581757e-07	MMP10_F9
348515	cg18245631	3.68644847793716e-07	MMP10_F9
348516	cg18247042	-8.58711593588702e-07	MMP10_F9
348517	cg18247339	7.72907021999183e-07	MMP10_F9
348518	cg18250646	-3.91973581624441e-06	MMP10_F9
348519	cg18250651	1.36729016447956e-06	MMP10_F9
348520	cg18251245	3.54166444026675e-06	MMP10_F9
348521	cg18252039	-1.75287400639771e-06	MMP10_F9
348522	cg18253473	6.03570862510917e-06	MMP10_F9
348523	cg18254364	2.227075975987e-06	MMP10_F9
348524	cg18255426	-1.73943719211044e-05	MMP10_F9
348525	cg18256432	4.29488213769441e-06	MMP10_F9
348526	cg18258620	-1.92480989412724e-06	MMP10_F9
348527	cg18259271	-2.92821403281797e-06	MMP10_F9
348528	cg18259400	-1.90258301510615e-06	MMP10_F9
348529	cg18259504	1.2090985020882e-05	MMP10_F9
348530	cg18260424	1.04392351671497e-05	MMP10_F9
348531	cg18261657	1.38578365872574e-05	MMP10_F9
348532	cg18262260	2.94556867115719e-06	MMP10_F9
348533	cg18263030	2.58442459647089e-06	MMP10_F9
348534	cg18263767	-7.39143723584344e-06	MMP10_F9
348535	cg18264298	1.90827253576999e-05	MMP10_F9
348536	cg18264638	5.28048085319732e-07	MMP10_F9
348537	cg18265575	3.34876434845867e-06	MMP10_F9
348538	cg18266771	1.02104903196138e-05	MMP10_F9
348539	cg18268041	1.19398756989214e-05	MMP10_F9
348540	cg18268220	1.03727819108049e-05	MMP10_F9
348541	cg18269382	3.4686785282942e-06	MMP10_F9
348542	cg18269894	1.04165839367325e-05	MMP10_F9
348543	cg18271256	1.21949836298431e-05	MMP10_F9
348544	cg18272353	2.41294088757245e-06	MMP10_F9
348545	cg18273401	-1.85420434009972e-06	MMP10_F9
348546	cg18275445	6.89951300728068e-07	MMP10_F9
348547	cg18277960	3.33904354167354e-07	MMP10_F9
348548	cg18277986	4.15028840469812e-07	MMP10_F9
348549	cg18278596	-8.22994530238948e-06	MMP10_F9
348550	cg18279455	-6.08006662832182e-06	MMP10_F9
348551	cg18279536	1.76664032005368e-05	MMP10_F9
348552	cg18280830	-1.50554833263976e-06	MMP10_F9
348553	cg18282456	2.38394989756212e-06	MMP10_F9
348554	cg18283712	-1.88998250391084e-06	MMP10_F9
348555	cg18284070	1.07270549647003e-06	MMP10_F9
348556	cg18284523	1.76679026028837e-05	MMP10_F9
348557	cg18285722	1.23051551094085e-05	MMP10_F9
348558	cg18287067	-3.36196517963879e-06	MMP10_F9
348559	cg18288069	3.03152620375194e-06	MMP10_F9
348560	cg18289581	3.09918712979709e-06	MMP10_F9
348561	cg18290026	1.29192110006909e-05	MMP10_F9
348562	cg18290775	1.68347118423063e-06	MMP10_F9
348563	cg18291238	8.45786364834196e-06	MMP10_F9
348564	cg18292763	1.19944828134911e-05	MMP10_F9
348565	cg18294691	-5.24646939215009e-06	MMP10_F9
348566	cg18294707	-4.17214894845936e-05	MMP10_F9
348567	cg18295261	-6.4224781950232e-06	MMP10_F9
348568	cg18295923	1.13446592036687e-06	MMP10_F9
348569	cg18296189	1.92081504898065e-05	MMP10_F9
348570	cg18297369	-4.36647362480795e-06	MMP10_F9
348571	cg18297442	1.15385939470437e-05	MMP10_F9
348572	cg18298494	1.48898091070097e-05	MMP10_F9
348573	cg18298706	4.26826075461757e-06	MMP10_F9
348574	cg18299578	-8.59287297340785e-07	MMP10_F9
348575	cg18299778	-2.36665173915182e-06	MMP10_F9
348576	cg18301703	-1.70047172057865e-05	MMP10_F9
348577	cg18301891	-2.09982883806466e-06	MMP10_F9
348578	cg18302334	-9.29424905295489e-06	MMP10_F9
348579	cg18302582	2.48045795586014e-07	MMP10_F9
348580	cg18302605	1.14576085606715e-05	MMP10_F9
348581	cg18304242	1.56083632555537e-06	MMP10_F9
348582	cg18304280	1.89934433287412e-05	MMP10_F9
348583	cg18304339	-9.6527504777605e-07	MMP10_F9
348584	cg18304458	-1.33814958633043e-05	MMP10_F9
348585	cg18304813	2.72215106508297e-06	MMP10_F9
348586	cg18306625	2.97500389555269e-06	MMP10_F9
348587	cg18306861	-1.9083784750648e-06	MMP10_F9
348588	cg18307673	8.18091936154102e-07	MMP10_F9
348589	cg18309674	5.8661132362863e-06	MMP10_F9
348590	cg18309776	-9.45655588164921e-06	MMP10_F9
348591	cg18311516	2.46967675135151e-06	MMP10_F9
348592	cg18311665	1.10149585720162e-05	MMP10_F9
348593	cg18313013	-3.2301279048439e-05	MMP10_F9
348594	cg18313317	1.37273983797461e-05	MMP10_F9
348595	cg18315708	-1.62395817111088e-05	MMP10_F9
348596	cg18315834	-2.40491337539867e-05	MMP10_F9
348597	cg18316528	1.35817269999319e-06	MMP10_F9
348598	cg18318415	-1.54935776358767e-07	MMP10_F9
348599	cg18319790	-4.62278470139066e-06	MMP10_F9
348600	cg18320370	-1.07718592046595e-05	MMP10_F9
348601	cg18320647	8.1062449658784e-06	MMP10_F9
348602	cg18321533	1.64858607170382e-05	MMP10_F9
348603	cg18322546	1.99848300031769e-06	MMP10_F9
348604	cg18324576	2.77622712386395e-06	MMP10_F9
348605	cg18324600	2.24399814810134e-06	MMP10_F9
348606	cg18326365	-4.05753303027926e-06	MMP10_F9
348607	cg18327049	1.2853089408285e-06	MMP10_F9
348608	cg18327669	7.23116328387799e-06	MMP10_F9
348609	cg18328792	-6.27309946771807e-06	MMP10_F9
348610	cg18329187	-3.57778308353425e-05	MMP10_F9
348611	cg18331348	-1.13656349072788e-05	MMP10_F9
348612	cg18331880	-8.01370260282279e-07	MMP10_F9
348613	cg18333152	-1.35517758100128e-06	MMP10_F9
348614	cg18333511	-8.96051696099294e-06	MMP10_F9
348615	cg18335504	-1.67756201216551e-07	MMP10_F9
348616	cg18337826	-1.15045727438505e-07	MMP10_F9
348617	cg18337855	4.26428486079604e-06	MMP10_F9
348618	cg18338142	2.86188300257733e-06	MMP10_F9
348619	cg18340059	-5.77710102704682e-06	MMP10_F9
348620	cg18341634	7.07771770866197e-07	MMP10_F9
348621	cg18346106	2.3167985334415e-06	MMP10_F9
348622	cg18348434	2.6620180657835e-08	MMP10_F9
348623	cg18350895	1.68604895618996e-06	MMP10_F9
348624	cg18352721	-1.59511899954116e-05	MMP10_F9
348625	cg18353837	-3.37990449328781e-06	MMP10_F9
348626	cg18354954	-5.12901857840173e-06	MMP10_F9
348627	cg18356760	9.23222130388247e-08	MMP10_F9
348628	cg18357676	-4.68127179725958e-07	MMP10_F9
348629	cg18358952	4.83899769240691e-07	MMP10_F9
348630	cg18359596	-9.72947607724918e-06	MMP10_F9
348631	cg18359618	6.13124531994822e-06	MMP10_F9
348632	cg18361098	-4.87412332313681e-06	MMP10_F9
348633	cg18362509	1.04352540499241e-06	MMP10_F9
348634	cg18362770	-2.98512813938907e-06	MMP10_F9
348635	cg18363143	-2.29854119597956e-05	MMP10_F9
348636	cg18363268	1.50941848245994e-05	MMP10_F9
348637	cg18364502	6.64316975349369e-06	MMP10_F9
348638	cg18364576	3.35812736961579e-06	MMP10_F9
348639	cg18364769	3.06704391906913e-06	MMP10_F9
348640	cg18364858	-1.88853949470518e-05	MMP10_F9
348641	cg18365806	4.3261127912684e-06	MMP10_F9
348642	cg18366782	3.887477760215e-06	MMP10_F9
348643	cg18367124	1.80713233314337e-05	MMP10_F9
348644	cg18367220	-1.08271492509715e-05	MMP10_F9
348645	cg18368116	-1.77709935771058e-05	MMP10_F9
348646	cg18368807	6.5555134654634e-06	MMP10_F9
348647	cg18369034	6.40391022622494e-06	MMP10_F9
348648	cg18369325	-2.92507593220333e-06	MMP10_F9
348649	cg18369397	2.39609777106841e-06	MMP10_F9
348650	cg18371102	-8.2262375489325e-06	MMP10_F9
348651	cg18371424	-2.33168556583897e-05	MMP10_F9
348652	cg18371471	1.12098683777047e-07	MMP10_F9
348653	cg18373317	-1.24194184376322e-05	MMP10_F9
348654	cg18373878	2.67913300470286e-05	MMP10_F9
348655	cg18374393	-3.5858140826037e-06	MMP10_F9
348656	cg18374755	5.12931928365686e-07	MMP10_F9
348657	cg18379295	-1.10767079736949e-05	MMP10_F9
348658	cg18379780	7.75975399401933e-08	MMP10_F9
348659	cg18380353	5.80510753756754e-07	MMP10_F9
348660	cg18380808	-4.11605980642566e-06	MMP10_F9
348661	cg18382707	7.25042729420119e-07	MMP10_F9
348662	cg18383160	9.86809796840781e-07	MMP10_F9
348663	cg18383486	-4.59429578302583e-06	MMP10_F9
348664	cg18384228	8.19207477937401e-06	MMP10_F9
348665	cg18384960	-7.14379841125337e-06	MMP10_F9
348666	cg18385190	-5.7697193760161e-06	MMP10_F9
348667	cg18386876	1.55765541466214e-06	MMP10_F9
348668	cg18387399	1.60063720991821e-07	MMP10_F9
348669	cg18387814	-3.42473336530128e-05	MMP10_F9
348670	cg18388431	1.48176861443954e-05	MMP10_F9
348671	cg18389810	-4.10630143602823e-06	MMP10_F9
348672	cg18389827	-1.81838576771101e-05	MMP10_F9
348673	cg18389845	-4.40817526272449e-06	MMP10_F9
348674	cg18389933	3.6865152846635e-06	MMP10_F9
348675	cg18390865	6.46142710048166e-06	MMP10_F9
348676	cg18391937	3.41536708583539e-05	MMP10_F9
348677	cg18391978	5.96867097304155e-08	MMP10_F9
348678	cg18392604	-3.37272608568208e-06	MMP10_F9
348679	cg18396173	5.22656360999432e-06	MMP10_F9
348680	cg18396317	-2.1833946711289e-05	MMP10_F9
348681	cg18396865	9.53605227222779e-07	MMP10_F9
348682	cg18396984	-1.02071330937523e-05	MMP10_F9
348683	cg18397314	1.54564810014732e-05	MMP10_F9
348684	cg18397450	-9.28177907094393e-06	MMP10_F9
348685	cg18397517	-1.23757863568213e-05	MMP10_F9
348686	cg18397726	6.47423849329809e-07	MMP10_F9
348687	cg18398125	9.50903963903124e-07	MMP10_F9
348688	cg18400454	4.17970105921796e-07	MMP10_F9
348689	cg18403182	3.17483385005258e-05	MMP10_F9
348690	cg18403361	7.05770088655699e-06	MMP10_F9
348691	cg18403754	-4.48478237706982e-05	MMP10_F9
348692	cg18405536	-3.0382878642434e-06	MMP10_F9
348693	cg18406010	8.85217837379246e-06	MMP10_F9
348694	cg18408962	-1.85075363603544e-06	MMP10_F9
348695	cg18410685	-3.23331763846561e-05	MMP10_F9
348696	cg18412984	-1.20279393220082e-05	MMP10_F9
348697	cg18413218	1.13970720716384e-05	MMP10_F9
348698	cg18413305	9.00374068133087e-07	MMP10_F9
348699	cg18413572	5.67018754184886e-06	MMP10_F9
348700	cg18413710	-8.60344693858482e-07	MMP10_F9
348701	cg18413891	1.39764988698155e-07	MMP10_F9
348702	cg18414021	-5.21456667597089e-06	MMP10_F9
348703	cg18414618	3.99033388307148e-07	MMP10_F9
348704	cg18415147	1.18441474748382e-05	MMP10_F9
348705	cg18415585	-3.42252799703905e-06	MMP10_F9
348706	cg18415686	-7.94139961717878e-06	MMP10_F9
348707	cg18416503	-8.37704177176058e-06	MMP10_F9
348708	cg18417061	-1.43554463435576e-05	MMP10_F9
348709	cg18421748	1.82064846011307e-06	MMP10_F9
348710	cg18422058	1.78171833974476e-05	MMP10_F9
348711	cg18422654	-2.41269156241503e-06	MMP10_F9
348712	cg18422852	-1.10875187981241e-05	MMP10_F9
348713	cg18424115	-2.24367079141621e-07	MMP10_F9
348714	cg18424965	7.71230773715559e-06	MMP10_F9
348715	cg18425377	7.26730890417251e-07	MMP10_F9
348716	cg18425696	3.16587426570121e-07	MMP10_F9
348717	cg18426060	1.57397107371225e-07	MMP10_F9
348718	cg18426863	2.88589823848844e-06	MMP10_F9
348719	cg18427465	1.55882002671186e-06	MMP10_F9
348720	cg18427987	-4.24698912034882e-07	MMP10_F9
348721	cg18431813	-1.67979259838665e-07	MMP10_F9
348722	cg18431957	2.83578892698554e-05	MMP10_F9
348723	cg18432639	1.19543047197964e-06	MMP10_F9
348724	cg18432924	2.52153043872518e-06	MMP10_F9
348725	cg18436128	8.88880367824576e-07	MMP10_F9
348726	cg18437792	-4.20004570432099e-05	MMP10_F9
348727	cg18438442	-2.150218939138e-06	MMP10_F9
348728	cg18438546	1.48843093777299e-06	MMP10_F9
348729	cg18438551	-1.29254821000456e-06	MMP10_F9
348730	cg18439323	1.19514743109034e-06	MMP10_F9
348731	cg18440069	2.30795163515641e-05	MMP10_F9
348732	cg18440188	-5.75473620571131e-07	MMP10_F9
348733	cg18442587	-9.31646706267849e-07	MMP10_F9
348734	cg18443253	1.36275723385526e-05	MMP10_F9
348735	cg18443806	5.20815018398808e-06	MMP10_F9
348736	cg18444589	-6.12789547062594e-06	MMP10_F9
348737	cg18446701	4.32454169993973e-06	MMP10_F9
348738	cg18446708	-6.70139122941495e-06	MMP10_F9
348739	cg18447460	-9.84975944490581e-06	MMP10_F9
348740	cg18449024	6.14634116338444e-07	MMP10_F9
348741	cg18449389	-5.22399085086332e-06	MMP10_F9
348742	cg18450130	1.84700602580585e-05	MMP10_F9
348743	cg18450500	-3.3085435534972e-06	MMP10_F9
348744	cg18451035	-1.1731781873304e-05	MMP10_F9
348745	cg18451814	-2.55430988797406e-06	MMP10_F9
348746	cg18453311	1.08417816999773e-06	MMP10_F9
348747	cg18453481	-8.22722066757365e-06	MMP10_F9
348748	cg18454133	1.04787753454072e-06	MMP10_F9
348749	cg18455364	-3.79669716523464e-06	MMP10_F9
348750	cg18456481	-4.03489840130388e-06	MMP10_F9
348751	cg18457249	2.13747021883012e-06	MMP10_F9
348752	cg18458993	-2.63928467215512e-07	MMP10_F9
348753	cg18459040	-7.44319361385272e-06	MMP10_F9
348754	cg18459339	-2.84649939844458e-06	MMP10_F9
348755	cg18459449	9.03334452040081e-06	MMP10_F9
348756	cg18459622	7.24965177827487e-07	MMP10_F9
348757	cg18459806	-1.27985552971503e-06	MMP10_F9
348758	cg18459869	-9.8023598935277e-06	MMP10_F9
348759	cg18460373	-3.2246173719496e-08	MMP10_F9
348760	cg18461649	5.23391143920202e-06	MMP10_F9
348761	cg18463820	-2.40409059391868e-07	MMP10_F9
348762	cg18466859	-1.03559724165805e-06	MMP10_F9
348763	cg18468176	2.1531322120225e-06	MMP10_F9
348764	cg18468354	-2.63257583111668e-06	MMP10_F9
348765	cg18468511	-3.75455637371462e-08	MMP10_F9
348766	cg18469436	-1.71036404482421e-06	MMP10_F9
348767	cg18469747	1.29230381951097e-05	MMP10_F9
348768	cg18470141	-8.77281853464109e-08	MMP10_F9
348769	cg18470780	5.70022490093627e-06	MMP10_F9
348770	cg18471460	3.75761384485477e-06	MMP10_F9
348771	cg18471725	2.87871662084115e-06	MMP10_F9
348772	cg18473335	-1.89322434672871e-05	MMP10_F9
348773	cg18473379	9.19547510280735e-07	MMP10_F9
348774	cg18474185	4.77373154527288e-07	MMP10_F9
348775	cg18476566	2.07572427354802e-05	MMP10_F9
348776	cg18477204	1.45630115069575e-06	MMP10_F9
348777	cg18477315	3.37754484060718e-06	MMP10_F9
348778	cg18479593	-4.51086969569952e-06	MMP10_F9
348779	cg18480127	1.50956780810685e-05	MMP10_F9
348780	cg18480715	-5.47434380898724e-07	MMP10_F9
348781	cg18480974	-1.45510875426679e-05	MMP10_F9
348782	cg18481587	-5.1791672548976e-06	MMP10_F9
348783	cg18482367	-8.79982778451726e-07	MMP10_F9
348784	cg18484220	1.13412025489622e-05	MMP10_F9
348785	cg18484300	4.81169274645367e-06	MMP10_F9
348786	cg18484488	4.34180045413386e-06	MMP10_F9
348787	cg18484507	1.76105314123192e-07	MMP10_F9
348788	cg18484736	9.80365339600629e-06	MMP10_F9
348789	cg18485215	1.34017936497194e-06	MMP10_F9
348790	cg18485627	1.85246549250464e-06	MMP10_F9
348791	cg18485877	5.3924023289284e-06	MMP10_F9
348792	cg18486231	2.84036422018475e-05	MMP10_F9
348793	cg18486590	-1.93306995676265e-06	MMP10_F9
348794	cg18486902	-5.31941262709827e-07	MMP10_F9
348795	cg18487343	9.10838349400224e-06	MMP10_F9
348796	cg18488855	-5.20636092688248e-06	MMP10_F9
348797	cg18489346	-4.30361174412381e-06	MMP10_F9
348798	cg18489434	-2.79269788060918e-06	MMP10_F9
348799	cg18489614	3.10362300337495e-07	MMP10_F9
348800	cg18492208	-4.09305601748783e-06	MMP10_F9
348801	cg18492803	-1.52712521458861e-06	MMP10_F9
348802	cg18492804	-1.77407524506632e-06	MMP10_F9
348803	cg18492997	1.64255162350451e-06	MMP10_F9
348804	cg18493027	1.15196862320396e-06	MMP10_F9
348805	cg18493314	-4.96236402637431e-06	MMP10_F9
348806	cg18493348	-3.34519204840445e-07	MMP10_F9
348807	cg18494272	-6.59036407182242e-06	MMP10_F9
348808	cg18494563	6.13004435710462e-06	MMP10_F9
348809	cg18497238	6.38415126472757e-06	MMP10_F9
348810	cg18497502	4.52875337244651e-06	MMP10_F9
348811	cg18498263	1.40681359376009e-05	MMP10_F9
348812	cg18498871	5.68207936003486e-06	MMP10_F9
348813	cg18499083	-6.08979129959951e-06	MMP10_F9
348814	cg18499294	-1.64542357906465e-05	MMP10_F9
348815	cg18499667	-4.40136178954783e-07	MMP10_F9
348816	cg18500714	-6.04926702215471e-06	MMP10_F9
348817	cg18503615	1.196623821982e-07	MMP10_F9
348818	cg18503742	-1.71298919724162e-07	MMP10_F9
348819	cg18503758	-7.26484623445541e-06	MMP10_F9
348820	cg18504358	-1.18530094897774e-07	MMP10_F9
348821	cg18505004	-1.65437814899255e-05	MMP10_F9
348822	cg18505593	-4.95435776974033e-07	MMP10_F9
348823	cg18505710	-1.15409722204122e-05	MMP10_F9
348824	cg18505837	7.01840949598148e-06	MMP10_F9
348825	cg18506020	-1.43944989510979e-05	MMP10_F9
348826	cg18507732	1.80919598848474e-05	MMP10_F9
348827	cg18508389	-1.83023685597406e-05	MMP10_F9
348828	cg18509271	-2.32616480060467e-07	MMP10_F9
348829	cg18511526	-8.06843433343981e-06	MMP10_F9
348830	cg18512313	-3.1612949030828e-06	MMP10_F9
348831	cg18512901	1.37003303787866e-05	MMP10_F9
348832	cg18512948	-1.72888990832936e-05	MMP10_F9
348833	cg18513551	7.93644776748872e-06	MMP10_F9
348834	cg18514065	-4.61786043555593e-06	MMP10_F9
348835	cg18514850	-5.16072029597663e-08	MMP10_F9
348836	cg18515872	6.86777744716125e-07	MMP10_F9
348837	cg18516195	-4.2390557006917e-07	MMP10_F9
348838	cg18518804	3.54862311314538e-06	MMP10_F9
348839	cg18519050	-6.65740081111864e-06	MMP10_F9
348840	cg18522626	-1.02173215382312e-05	MMP10_F9
348841	cg18525312	7.19066223369805e-06	MMP10_F9
348842	cg18525616	-2.93632504334671e-06	MMP10_F9
348843	cg18526140	-4.07556925606616e-06	MMP10_F9
348844	cg18526161	-8.23239417559449e-07	MMP10_F9
348845	cg18527470	5.43357745236164e-06	MMP10_F9
348846	cg18528073	-1.34868167517244e-05	MMP10_F9
348847	cg18528745	3.58846541997926e-07	MMP10_F9
348848	cg18529846	8.55775141938827e-07	MMP10_F9
348849	cg18530766	-8.05136587260547e-07	MMP10_F9
348850	cg18531164	-1.84029963627125e-06	MMP10_F9
348851	cg18531869	-4.18798270298503e-06	MMP10_F9
348852	cg18531975	6.71559590309512e-06	MMP10_F9
348853	cg18532622	1.89076240674875e-06	MMP10_F9
348854	cg18533431	1.12707407749973e-05	MMP10_F9
348855	cg18533943	7.76713630037901e-06	MMP10_F9
348856	cg18534491	-2.66254021308252e-06	MMP10_F9
348857	cg18534992	2.11642384440522e-06	MMP10_F9
348858	cg18535437	2.27047998447413e-07	MMP10_F9
348859	cg18538276	2.04591519957493e-05	MMP10_F9
348860	cg18538668	1.42388072626118e-05	MMP10_F9
348861	cg18538961	-8.37133884956031e-06	MMP10_F9
348862	cg18541581	-9.34445050665276e-07	MMP10_F9
348863	cg18543242	3.71112833107489e-06	MMP10_F9
348864	cg18548208	-7.91127594951772e-07	MMP10_F9
348865	cg18549882	-2.56845723575993e-06	MMP10_F9
348866	cg18549946	6.18860856954757e-06	MMP10_F9
348867	cg18550847	-2.9629795772284e-05	MMP10_F9
348868	cg18551129	3.08938792998583e-06	MMP10_F9
348869	cg18552380	-8.54948681111674e-07	MMP10_F9
348870	cg18554485	-8.89857794868377e-07	MMP10_F9
348871	cg18554922	-4.91364300860806e-07	MMP10_F9
348872	cg18555117	1.18754201200121e-06	MMP10_F9
348873	cg18555206	1.37060629009446e-06	MMP10_F9
348874	cg18556834	5.36033226686552e-09	MMP10_F9
348875	cg18557684	-1.01184646111883e-05	MMP10_F9
348876	cg18558006	1.292959365843e-05	MMP10_F9
348877	cg18559344	1.12648179785212e-06	MMP10_F9
348878	cg18560571	1.17554741702523e-05	MMP10_F9
348879	cg18561899	2.06711580392035e-06	MMP10_F9
348880	cg18563133	1.00954353152206e-05	MMP10_F9
348881	cg18563888	-2.64809194681395e-05	MMP10_F9
348882	cg18564448	-5.63620874627419e-07	MMP10_F9
348883	cg18565268	-2.38257578130514e-05	MMP10_F9
348884	cg18566727	3.17807808685244e-06	MMP10_F9
348885	cg18567504	9.59726269443489e-06	MMP10_F9
348886	cg18568335	-6.03135909460109e-05	MMP10_F9
348887	cg18568534	4.69426617166634e-06	MMP10_F9
348888	cg18569623	-1.80508939970065e-05	MMP10_F9
348889	cg18569885	6.89775613430292e-07	MMP10_F9
348890	cg18572214	-3.05396500610438e-06	MMP10_F9
348891	cg18574274	3.84361115047692e-06	MMP10_F9
348892	cg18575221	1.32861306411011e-07	MMP10_F9
348893	cg18575244	2.58670188503654e-06	MMP10_F9
348894	cg18575809	6.01686516088489e-06	MMP10_F9
348895	cg18576044	-1.76292641481685e-05	MMP10_F9
348896	cg18576588	-2.80195655412213e-07	MMP10_F9
348897	cg18577509	1.83212808071592e-06	MMP10_F9
348898	cg18578974	-6.68598233469859e-06	MMP10_F9
348899	cg18579809	6.21871041768376e-06	MMP10_F9
348900	cg18580322	1.16872153220824e-05	MMP10_F9
348901	cg18583329	4.54881892877911e-06	MMP10_F9
348902	cg18585512	-6.03109914174253e-06	MMP10_F9
348903	cg18585560	9.81896895208685e-06	MMP10_F9
348904	cg18586203	1.93081108331406e-05	MMP10_F9
348905	cg18587137	-2.72461652314734e-05	MMP10_F9
348906	cg18587499	3.23707625913881e-05	MMP10_F9
348907	cg18587837	3.62138205606037e-06	MMP10_F9
348908	cg18588266	2.40799303028296e-05	MMP10_F9
348909	cg18588794	-4.24743875382393e-06	MMP10_F9
348910	cg18588811	5.93308682473869e-06	MMP10_F9
348911	cg18591945	1.34054318299702e-05	MMP10_F9
348912	cg18596947	-2.58169520887527e-06	MMP10_F9
348913	cg18597188	-6.24983451210847e-06	MMP10_F9
348914	cg18597220	-1.93681147458341e-05	MMP10_F9
348915	cg18597940	7.17216959718058e-06	MMP10_F9
348916	cg18598152	1.27873426152833e-06	MMP10_F9
348917	cg18598861	1.13921618399228e-06	MMP10_F9
348918	cg18598877	1.38587001270063e-06	MMP10_F9
348919	cg18599117	3.16921665916402e-07	MMP10_F9
348920	cg18599124	3.51895771301983e-06	MMP10_F9
348921	cg18599750	-3.35936076560474e-06	MMP10_F9
348922	cg18600163	9.70282377834605e-06	MMP10_F9
348923	cg18600211	5.76900885396616e-07	MMP10_F9
348924	cg18600331	-3.75473542669249e-06	MMP10_F9
348925	cg18603483	9.53968393262483e-06	MMP10_F9
348926	cg18604419	-2.56813908207606e-07	MMP10_F9
348927	cg18606630	-7.53858418578391e-06	MMP10_F9
348928	cg18607491	7.48531177245539e-07	MMP10_F9
348929	cg18607961	-1.4233091149172e-05	MMP10_F9
348930	cg18608725	3.57344187797745e-07	MMP10_F9
348931	cg18611777	-2.09912117512e-06	MMP10_F9
348932	cg18612647	-5.92155869583491e-06	MMP10_F9
348933	cg18614139	9.64071610945217e-07	MMP10_F9
348934	cg18615457	-1.95160361862831e-05	MMP10_F9
348935	cg18616862	6.76318987294897e-06	MMP10_F9
348936	cg18617527	-8.53716536584805e-06	MMP10_F9
348937	cg18620571	-3.37962194467969e-05	MMP10_F9
348938	cg18621299	6.89912975869241e-06	MMP10_F9
348939	cg18621361	-1.00638533891036e-07	MMP10_F9
348940	cg18622084	1.49482280572564e-07	MMP10_F9
348941	cg18624544	2.4669269632991e-07	MMP10_F9
348942	cg18625627	1.54438603081635e-05	MMP10_F9
348943	cg18625804	-1.34384232035457e-06	MMP10_F9
348944	cg18627235	-2.74018738440669e-07	MMP10_F9
348945	cg18627429	-3.15004733565823e-06	MMP10_F9
348946	cg18628371	-4.96961589074602e-06	MMP10_F9
348947	cg18628787	-1.29430397611284e-06	MMP10_F9
348948	cg18629527	-1.80974360312886e-06	MMP10_F9
348949	cg18630178	-4.21740983260818e-07	MMP10_F9
348950	cg18631948	-3.39341143980394e-07	MMP10_F9
348951	cg18633154	6.64902647923529e-06	MMP10_F9
348952	cg18634538	-2.71506343849706e-06	MMP10_F9
348953	cg18635207	9.9592269581246e-08	MMP10_F9
348954	cg18635432	1.52669898470735e-05	MMP10_F9
348955	cg18636679	8.67529657747467e-07	MMP10_F9
348956	cg18637380	-1.3171980352487e-05	MMP10_F9
348957	cg18638383	1.17757455780994e-07	MMP10_F9
348958	cg18638434	7.96767091430859e-06	MMP10_F9
348959	cg18638769	-2.98992265105303e-06	MMP10_F9
348960	cg18639180	-3.60041853396466e-07	MMP10_F9
348961	cg18639233	2.69776957160793e-07	MMP10_F9
348962	cg18640718	1.15805396561116e-05	MMP10_F9
348963	cg18641486	1.23519155017287e-05	MMP10_F9
348964	cg18642567	1.40802008592765e-05	MMP10_F9
348965	cg18643029	3.51769730511989e-06	MMP10_F9
348966	cg18643563	5.57747817235425e-06	MMP10_F9
348967	cg18646828	-4.33001411345143e-06	MMP10_F9
348968	cg18647224	-2.34763294273883e-06	MMP10_F9
348969	cg18648343	3.42180692088865e-06	MMP10_F9
348970	cg18648982	7.17075482939017e-06	MMP10_F9
348971	cg18649451	1.02662278755148e-05	MMP10_F9
348972	cg18649737	9.89874519967566e-07	MMP10_F9
348973	cg18653027	3.3820697118063e-06	MMP10_F9
348974	cg18653195	1.33040719248367e-05	MMP10_F9
348975	cg18653282	-4.81969055940622e-06	MMP10_F9
348976	cg18655025	2.84031819694912e-05	MMP10_F9
348977	cg18655384	2.69984441497726e-07	MMP10_F9
348978	cg18655441	-2.75449646772198e-07	MMP10_F9
348979	cg18655522	1.44610815839284e-06	MMP10_F9
348980	cg18657988	-5.73446351640148e-05	MMP10_F9
348981	cg18658371	-2.12102063729122e-07	MMP10_F9
348982	cg18658397	-4.50079302273427e-07	MMP10_F9
348983	cg18660987	4.98600694738241e-06	MMP10_F9
348984	cg18662613	3.09946347890306e-06	MMP10_F9
348985	cg18664076	-6.54099881608426e-07	MMP10_F9
348986	cg18664856	-1.02597131827221e-05	MMP10_F9
348987	cg18664866	4.75881749975809e-06	MMP10_F9
348988	cg18666249	-4.41497512648379e-06	MMP10_F9
348989	cg18668382	1.44597412374122e-06	MMP10_F9
348990	cg18670168	4.75015267269593e-06	MMP10_F9
348991	cg18671037	5.09223345230689e-06	MMP10_F9
348992	cg18671554	-1.56346936116815e-06	MMP10_F9
348993	cg18672421	-2.54665706923206e-06	MMP10_F9
348994	cg18674234	-1.05391442759438e-05	MMP10_F9
348995	cg18674267	1.2315070125887e-05	MMP10_F9
348996	cg18674446	1.00831529219434e-06	MMP10_F9
348997	cg18678107	4.60522452799546e-06	MMP10_F9
348998	cg18679299	2.40934047544152e-06	MMP10_F9
348999	cg18679920	4.46826543877972e-07	MMP10_F9
349000	cg18680021	-1.1548703461962e-07	MMP10_F9
349001	cg18680181	1.55639291811795e-06	MMP10_F9
349002	cg18681014	-8.75397422749353e-06	MMP10_F9
349003	cg18683604	-1.36267921482542e-07	MMP10_F9
349004	cg18684879	1.02235500120096e-06	MMP10_F9
349005	cg18686153	9.53832818140065e-06	MMP10_F9
349006	cg18686155	-4.42805209677159e-07	MMP10_F9
349007	cg18686206	8.80101415896847e-06	MMP10_F9
349008	cg18687675	5.47423072112977e-07	MMP10_F9
349009	cg18688254	5.21680801128601e-07	MMP10_F9
349010	cg18689082	1.03795221531729e-05	MMP10_F9
349011	cg18693395	-1.64417462824905e-06	MMP10_F9
349012	cg18693479	3.42304030887495e-06	MMP10_F9
349013	cg18693528	2.02322796631408e-06	MMP10_F9
349014	cg18693531	1.14134636642134e-05	MMP10_F9
349015	cg18694192	5.68204154717907e-06	MMP10_F9
349016	cg18695670	9.3726819473337e-07	MMP10_F9
349017	cg18696159	-1.54671540658409e-05	MMP10_F9
349018	cg18696900	4.01375322113115e-06	MMP10_F9
349019	cg18699804	-3.89630905330624e-07	MMP10_F9
349020	cg18700813	-5.43770302835017e-06	MMP10_F9
349021	cg18701343	1.47522292638599e-05	MMP10_F9
349022	cg18701685	2.1190737360328e-06	MMP10_F9
349023	cg18703003	-5.15201353669737e-07	MMP10_F9
349024	cg18703243	1.82017551984715e-06	MMP10_F9
349025	cg18703493	-6.64674607434464e-06	MMP10_F9
349026	cg18704869	-3.75283437570675e-06	MMP10_F9
349027	cg18705240	5.93214363668327e-07	MMP10_F9
349028	cg18706864	4.35224683900924e-07	MMP10_F9
349029	cg18706879	5.53120344931298e-07	MMP10_F9
349030	cg18707028	-3.81382991204691e-05	MMP10_F9
349031	cg18707489	-4.67438865354972e-06	MMP10_F9
349032	cg18709313	-1.03322281107978e-06	MMP10_F9
349033	cg18709904	-1.19286355387308e-05	MMP10_F9
349034	cg18710945	-3.14487423002437e-06	MMP10_F9
349035	cg18711899	-1.82069695996672e-07	MMP10_F9
349036	cg18712199	9.5940975227415e-06	MMP10_F9
349037	cg18712349	1.31777956213753e-05	MMP10_F9
349038	cg18712352	3.9487202377045e-06	MMP10_F9
349039	cg18712792	-1.31363441764638e-06	MMP10_F9
349040	cg18713221	3.31309193169613e-06	MMP10_F9
349041	cg18717329	5.85253926830406e-06	MMP10_F9
349042	cg18717355	-5.3099187444035e-07	MMP10_F9
349043	cg18718189	1.38303687240631e-05	MMP10_F9
349044	cg18719198	-2.56945392345042e-07	MMP10_F9
349045	cg18720580	-2.10857040167926e-06	MMP10_F9
349046	cg18724200	3.09333591757831e-06	MMP10_F9
349047	cg18727637	-4.30563394107266e-06	MMP10_F9
349048	cg18727782	1.02667667200309e-06	MMP10_F9
349049	cg18728403	1.62389074935384e-05	MMP10_F9
349050	cg18728780	-9.77282008859034e-06	MMP10_F9
349051	cg18729186	5.48300009469988e-06	MMP10_F9
349052	cg18729681	7.58202253804885e-06	MMP10_F9
349053	cg18729728	6.90760114673191e-06	MMP10_F9
349054	cg18729886	-2.73485543806802e-07	MMP10_F9
349055	cg18730782	1.27740190024984e-06	MMP10_F9
349056	cg18730905	6.78414126107951e-06	MMP10_F9
349057	cg18731460	-3.42367883373193e-06	MMP10_F9
349058	cg18732064	9.02980072013835e-07	MMP10_F9
349059	cg18732546	4.52199214257008e-06	MMP10_F9
349060	cg18733798	-1.31477113343416e-05	MMP10_F9
349061	cg18734330	6.90449180404808e-06	MMP10_F9
349062	cg18737667	2.55777151541978e-06	MMP10_F9
349063	cg18754389	5.01097843203727e-07	MMP10_F9
349064	cg18755078	6.50205086472833e-07	MMP10_F9
349065	cg18764513	-3.0499369701371e-06	MMP10_F9
349066	cg18771300	0.000115761929851773	MMP10_F9
349067	cg18786126	6.41171005364672e-07	MMP10_F9
349068	cg18801292	2.03761765956726e-07	MMP10_F9
349069	cg18804587	1.40931559667387e-05	MMP10_F9
349070	cg18804615	4.71967985018768e-06	MMP10_F9
349071	cg18804680	2.28046571112524e-05	MMP10_F9
349072	cg18805027	2.13087734071826e-06	MMP10_F9
349073	cg18805031	1.29755063923865e-05	MMP10_F9
349074	cg18806378	1.80561833759543e-06	MMP10_F9
349075	cg18806438	6.46087066291254e-07	MMP10_F9
349076	cg18807466	-8.8580485296352e-06	MMP10_F9
349077	cg18808285	-1.81574103748088e-05	MMP10_F9
349078	cg18810310	-7.48022734020305e-06	MMP10_F9
349079	cg18810737	2.39885498952573e-06	MMP10_F9
349080	cg18812079	2.22037448281616e-05	MMP10_F9
349081	cg18812130	-6.79982217465564e-07	MMP10_F9
349082	cg18815018	6.64275607731358e-06	MMP10_F9
349083	cg18816426	7.93833772566936e-06	MMP10_F9
349084	cg18817955	-9.95045936053948e-06	MMP10_F9
349085	cg18818949	5.46037137545408e-06	MMP10_F9
349086	cg18818993	1.37392220462103e-06	MMP10_F9
349087	cg18819791	-9.93285362621942e-06	MMP10_F9
349088	cg18821098	8.598652222837e-06	MMP10_F9
349089	cg18823007	9.3659291328065e-07	MMP10_F9
349090	cg18823637	6.23053008122763e-06	MMP10_F9
349091	cg18823904	-1.98084769500696e-06	MMP10_F9
349092	cg18824027	5.76144898325557e-06	MMP10_F9
349093	cg18824840	1.37323280835442e-05	MMP10_F9
349094	cg18825221	5.30798024998946e-05	MMP10_F9
349095	cg18825703	-7.03487667925523e-06	MMP10_F9
349096	cg18828619	-2.66398598723257e-05	MMP10_F9
349097	cg18828681	2.72826384710574e-05	MMP10_F9
349098	cg18829186	2.43304112685742e-06	MMP10_F9
349099	cg18830993	-2.52490384955084e-05	MMP10_F9
349100	cg18831841	2.28607693302133e-06	MMP10_F9
349101	cg18832407	1.15201486710483e-05	MMP10_F9
349102	cg18835656	-5.04738987922389e-07	MMP10_F9
349103	cg18835865	-9.51153803200126e-07	MMP10_F9
349104	cg18836485	-6.27916254398652e-06	MMP10_F9
349105	cg18836689	-1.80505003091408e-05	MMP10_F9
349106	cg18837429	5.23911401513256e-06	MMP10_F9
349107	cg18842157	-4.68062212950713e-06	MMP10_F9
349108	cg18843373	-4.02661413337825e-06	MMP10_F9
349109	cg18844144	-2.41110335128636e-06	MMP10_F9
349110	cg18844176	-2.790275857356e-07	MMP10_F9
349111	cg18844229	1.69675239201326e-05	MMP10_F9
349112	cg18844382	-1.01738871703056e-06	MMP10_F9
349113	cg18845692	-1.15846568390334e-06	MMP10_F9
349114	cg18846074	-1.31175711502375e-05	MMP10_F9
349115	cg18846554	2.84061808721107e-07	MMP10_F9
349116	cg18846889	1.95299485334036e-06	MMP10_F9
349117	cg18848446	-2.12540519471092e-06	MMP10_F9
349118	cg18849583	-2.20284005213686e-06	MMP10_F9
349119	cg18851522	-1.38124508418061e-05	MMP10_F9
349120	cg18852633	5.89676055461844e-07	MMP10_F9
349121	cg18853010	-1.23028088503385e-05	MMP10_F9
349122	cg18853354	-5.51109228537118e-06	MMP10_F9
349123	cg18854441	-9.25345725976749e-06	MMP10_F9
349124	cg18854679	-1.08832178658279e-06	MMP10_F9
349125	cg18855171	1.85346781408468e-05	MMP10_F9
349126	cg18856581	-3.34831623159124e-06	MMP10_F9
349127	cg18857369	1.24240992634626e-06	MMP10_F9
349128	cg18857800	-7.61021115004154e-06	MMP10_F9
349129	cg18857951	-4.31742922567304e-06	MMP10_F9
349130	cg18858717	1.14025366831191e-06	MMP10_F9
349131	cg18861787	2.30755949889919e-06	MMP10_F9
349132	cg18862137	1.4577913792459e-05	MMP10_F9
349133	cg18862502	-1.89443141486028e-05	MMP10_F9
349134	cg18862641	5.2121248499069e-07	MMP10_F9
349135	cg18863119	-3.29217709594953e-05	MMP10_F9
349136	cg18864442	-6.21887701883808e-07	MMP10_F9
349137	cg18864857	6.29036113992524e-06	MMP10_F9
349138	cg18864926	-3.7520422944209e-07	MMP10_F9
349139	cg18866806	2.09892588558573e-06	MMP10_F9
349140	cg18866817	-2.33564276417681e-06	MMP10_F9
349141	cg18867321	1.56457062573995e-07	MMP10_F9
349142	cg18867902	5.55681172101381e-06	MMP10_F9
349143	cg18869700	1.08531846471607e-06	MMP10_F9
349144	cg18872420	-3.01804775342407e-05	MMP10_F9
349145	cg18875274	2.15985039969265e-07	MMP10_F9
349146	cg18875357	-1.79298463351776e-05	MMP10_F9
349147	cg18875371	6.3800106294362e-06	MMP10_F9
349148	cg18875631	-2.69203207473364e-05	MMP10_F9
349149	cg18876270	-1.74815249701964e-05	MMP10_F9
349150	cg18876623	-1.90944526637841e-05	MMP10_F9
349151	cg18876990	-4.22354924941602e-06	MMP10_F9
349152	cg18877233	-1.82577513030129e-07	MMP10_F9
349153	cg18877361	2.71715470683475e-05	MMP10_F9
349154	cg18882971	8.7218799137797e-07	MMP10_F9
349155	cg18883807	7.70642887683435e-06	MMP10_F9
349156	cg18884447	-2.13554478263817e-05	MMP10_F9
349157	cg18885372	1.22233074764557e-05	MMP10_F9
349158	cg18885501	-1.18340883491097e-06	MMP10_F9
349159	cg18885540	4.21750462195807e-06	MMP10_F9
349160	cg18885766	5.58857416862605e-06	MMP10_F9
349161	cg18885865	3.82550268703036e-07	MMP10_F9
349162	cg18887769	4.14337629760791e-05	MMP10_F9
349163	cg18887839	1.24097561724741e-05	MMP10_F9
349164	cg18888464	-1.26738626534413e-06	MMP10_F9
349165	cg18888687	2.92159506370559e-06	MMP10_F9
349166	cg18891127	4.7565818632235e-07	MMP10_F9
349167	cg18892668	-1.06370521255025e-05	MMP10_F9
349168	cg18893311	-1.55555628160209e-05	MMP10_F9
349169	cg18894552	-8.56164564620416e-06	MMP10_F9
349170	cg18894666	5.36032635794725e-07	MMP10_F9
349171	cg18894781	1.95977422830737e-06	MMP10_F9
349172	cg18899035	-4.51098478872048e-06	MMP10_F9
349173	cg18899667	2.05239312660425e-06	MMP10_F9
349174	cg18899758	-3.59476062028765e-06	MMP10_F9
349175	cg18901895	7.40619301148921e-06	MMP10_F9
349176	cg18903480	4.53510648505158e-07	MMP10_F9
349177	cg18905039	-2.18414616706035e-06	MMP10_F9
349178	cg18905461	9.68192909198279e-07	MMP10_F9
349179	cg18905633	-1.7749810511376e-05	MMP10_F9
349180	cg18906360	6.93099122833469e-06	MMP10_F9
349181	cg18907180	3.03499706909913e-06	MMP10_F9
349182	cg18907363	1.02013633567604e-05	MMP10_F9
349183	cg18907582	-3.97321667047894e-07	MMP10_F9
349184	cg18907843	2.56336384180546e-07	MMP10_F9
349185	cg18908845	-8.46515282229602e-06	MMP10_F9
349186	cg18909638	1.354971076033e-06	MMP10_F9
349187	cg18909698	-9.53098980223631e-08	MMP10_F9
349188	cg18910298	2.91734140706663e-06	MMP10_F9
349189	cg18912484	1.44341991277538e-06	MMP10_F9
349190	cg18912541	1.05373257626966e-05	MMP10_F9
349191	cg18912855	-4.32475654730101e-06	MMP10_F9
349192	cg18912965	-1.19926520959106e-06	MMP10_F9
349193	cg18913310	-6.63877597504213e-06	MMP10_F9
349194	cg18913464	-1.69254490389265e-05	MMP10_F9
349195	cg18913872	-7.96165882120263e-06	MMP10_F9
349196	cg18914023	-5.76094900017653e-06	MMP10_F9
349197	cg18915856	-5.53344379871288e-05	MMP10_F9
349198	cg18916060	-1.76009999007051e-05	MMP10_F9
349199	cg18917736	5.77694829998309e-06	MMP10_F9
349200	cg18919660	1.69311798965876e-05	MMP10_F9
349201	cg18920658	4.10299198793481e-07	MMP10_F9
349202	cg18920697	5.12768271778854e-06	MMP10_F9
349203	cg18921771	1.13859639153565e-05	MMP10_F9
349204	cg18922874	1.02349939084306e-05	MMP10_F9
349205	cg18923105	6.43021833424727e-08	MMP10_F9
349206	cg18923964	3.94645803364698e-08	MMP10_F9
349207	cg18924331	-8.69248229316889e-06	MMP10_F9
349208	cg18924816	7.55782783600985e-06	MMP10_F9
349209	cg18925366	-2.95318719853364e-05	MMP10_F9
349210	cg18925726	1.4278017148204e-06	MMP10_F9
349211	cg18926797	-1.32630130845049e-05	MMP10_F9
349212	cg18927077	-3.64754774139537e-06	MMP10_F9
349213	cg18927255	5.79327141801658e-08	MMP10_F9
349214	cg18928362	3.93480811231892e-06	MMP10_F9
349215	cg18935937	-5.73158249483235e-08	MMP10_F9
349216	cg18936744	1.46995611735197e-06	MMP10_F9
349217	cg18938469	9.52643842009619e-08	MMP10_F9
349218	cg18939596	1.74640156686678e-05	MMP10_F9
349219	cg18940439	-1.1456693639994e-06	MMP10_F9
349220	cg18941085	-2.40802564971465e-06	MMP10_F9
349221	cg18941521	9.24475826669394e-06	MMP10_F9
349222	cg18942112	1.33699282555682e-05	MMP10_F9
349223	cg18945335	-3.57248792049002e-06	MMP10_F9
349224	cg18945861	5.73923368950919e-06	MMP10_F9
349225	cg18945877	-6.17021941237445e-06	MMP10_F9
349226	cg18947676	-1.32767039392929e-05	MMP10_F9
349227	cg18947995	-4.15016938138008e-06	MMP10_F9
349228	cg18948967	-2.45970010889494e-08	MMP10_F9
349229	cg18949721	1.95945833047492e-05	MMP10_F9
349230	cg18950693	2.68761906246598e-06	MMP10_F9
349231	cg18951582	3.97614779142284e-06	MMP10_F9
349232	cg18951977	3.81790872174517e-07	MMP10_F9
349233	cg18952599	5.73864954705776e-07	MMP10_F9
349234	cg18953829	4.17018963600179e-06	MMP10_F9
349235	cg18953861	-5.1015721904355e-06	MMP10_F9
349236	cg18954339	-7.68417552182871e-07	MMP10_F9
349237	cg18956956	4.6150784843639e-06	MMP10_F9
349238	cg18958242	4.25239716698058e-06	MMP10_F9
349239	cg18958373	1.74822290473737e-05	MMP10_F9
349240	cg18958585	6.42532838051593e-08	MMP10_F9
349241	cg18960218	-1.37151290639094e-05	MMP10_F9
349242	cg18961388	1.13660665510008e-05	MMP10_F9
349243	cg18961788	2.43748481830339e-05	MMP10_F9
349244	cg18962786	1.22321282628713e-05	MMP10_F9
349245	cg18963596	-2.63188039525064e-06	MMP10_F9
349246	cg18963811	-1.23025420291843e-05	MMP10_F9
349247	cg18969171	-3.9497234697685e-06	MMP10_F9
349248	cg18970434	1.45533123263659e-05	MMP10_F9
349249	cg18970754	-3.65526856040965e-06	MMP10_F9
349250	cg18970800	2.36326359771106e-06	MMP10_F9
349251	cg18970824	1.44502096128932e-05	MMP10_F9
349252	cg18971241	-7.40278183792237e-09	MMP10_F9
349253	cg18973778	-2.13823673887636e-07	MMP10_F9
349254	cg18974224	-3.34909285375681e-06	MMP10_F9
349255	cg18975638	-8.55425125557997e-07	MMP10_F9
349256	cg18975804	-1.05075186292985e-05	MMP10_F9
349257	cg18976418	2.97407782924315e-05	MMP10_F9
349258	cg18976542	6.14716373790375e-06	MMP10_F9
349259	cg18977434	-5.21278638753515e-06	MMP10_F9
349260	cg18978324	3.60145567413006e-07	MMP10_F9
349261	cg18981338	-1.34478565943194e-05	MMP10_F9
349262	cg18982384	6.22470469832474e-06	MMP10_F9
349263	cg18983979	-8.62609127256039e-06	MMP10_F9
349264	cg18984103	7.84483317549037e-06	MMP10_F9
349265	cg18985109	-3.98892663705676e-06	MMP10_F9
349266	cg18985581	1.96782889548072e-07	MMP10_F9
349267	cg18986078	-7.49664209701504e-06	MMP10_F9
349268	cg18986218	6.88405451217007e-06	MMP10_F9
349269	cg18986330	6.61420071187803e-08	MMP10_F9
349270	cg18990667	1.96043857773388e-05	MMP10_F9
349271	cg18991417	-1.9786648851968e-05	MMP10_F9
349272	cg18991449	1.49107142272489e-05	MMP10_F9
349273	cg18993047	6.01127337861902e-06	MMP10_F9
349274	cg18993641	3.35458504630001e-06	MMP10_F9
349275	cg18994566	9.84244899572083e-06	MMP10_F9
349276	cg18996099	3.55051725946582e-06	MMP10_F9
349277	cg18996663	2.28622627606766e-06	MMP10_F9
349278	cg18996808	1.30620472332321e-05	MMP10_F9
349279	cg18997422	-1.40019788003258e-08	MMP10_F9
349280	cg18997701	-9.7039089924856e-06	MMP10_F9
349281	cg18999419	2.22486411500647e-06	MMP10_F9
349282	cg19000611	-1.10384581331455e-05	MMP10_F9
349283	cg19000871	-5.17245237822033e-06	MMP10_F9
349284	cg19001023	4.59912458224935e-07	MMP10_F9
349285	cg19002784	7.83514939465809e-06	MMP10_F9
349286	cg19003626	3.73737172482591e-06	MMP10_F9
349287	cg19005662	-4.09763513738007e-06	MMP10_F9
349288	cg19007537	8.05759205070936e-07	MMP10_F9
349289	cg19008523	1.61700304396559e-06	MMP10_F9
349290	cg19009471	2.43723600667304e-05	MMP10_F9
349291	cg19010223	-3.67101100267665e-05	MMP10_F9
349292	cg19011001	-4.07290314274417e-05	MMP10_F9
349293	cg19013620	6.33755649132906e-07	MMP10_F9
349294	cg19032066	-4.84467041743871e-06	MMP10_F9
349295	cg19042947	5.09098479131888e-07	MMP10_F9
349296	cg19043042	4.27773598350839e-06	MMP10_F9
349297	cg19062112	8.46092221331402e-07	MMP10_F9
349298	cg19070873	-9.77590616060098e-07	MMP10_F9
349299	cg19091403	-1.33093845337355e-06	MMP10_F9
349300	cg19099850	1.25199938898271e-07	MMP10_F9
349301	cg19134347	1.97884327770436e-06	MMP10_F9
349302	cg19168631	-1.15026494367043e-06	MMP10_F9
349303	cg19181162	-4.73301119816799e-06	MMP10_F9
349304	cg19182046	6.33082617377818e-07	MMP10_F9
349305	cg19194924	1.1887731781002e-05	MMP10_F9
349306	cg19211827	2.1269788194426e-06	MMP10_F9
349307	cg19224837	-2.83883624235824e-06	MMP10_F9
349308	cg19330592	-9.04075486982137e-07	MMP10_F9
349309	cg19331426	1.84186621197109e-05	MMP10_F9
349310	cg19373199	9.08447513832872e-06	MMP10_F9
349311	cg19416032	1.21967693088816e-05	MMP10_F9
349312	cg19426827	-7.53429686178501e-06	MMP10_F9
349313	cg19427686	9.76484300572006e-07	MMP10_F9
349314	cg19434303	1.80256742604936e-06	MMP10_F9
349315	cg19441646	2.45383783913584e-06	MMP10_F9
349316	cg19448596	6.02873759220751e-06	MMP10_F9
349317	cg19449738	-2.6762323751526e-06	MMP10_F9
349318	cg19450111	1.88143068209781e-05	MMP10_F9
349319	cg19451021	-1.41619374150497e-05	MMP10_F9
349320	cg19452315	2.56492782910903e-06	MMP10_F9
349321	cg19453093	-1.04930995047781e-05	MMP10_F9
349322	cg19453488	2.47010242938262e-05	MMP10_F9
349323	cg19453686	2.87947294633622e-05	MMP10_F9
349324	cg19455171	9.14128351249094e-06	MMP10_F9
349325	cg19456540	9.33655237738163e-07	MMP10_F9
349326	cg19459349	-5.83199163999494e-06	MMP10_F9
349327	cg19461252	2.41701333328118e-06	MMP10_F9
349328	cg19461464	-4.52205593823402e-06	MMP10_F9
349329	cg19461519	-7.97825000578398e-06	MMP10_F9
349330	cg19463228	-1.3867330024485e-05	MMP10_F9
349331	cg19465605	-3.60034232889843e-06	MMP10_F9
349332	cg19469722	-6.6089826630079e-06	MMP10_F9
349333	cg19470812	1.50248585726891e-05	MMP10_F9
349334	cg19470843	1.82929027386987e-06	MMP10_F9
349335	cg19473656	-6.88524383559813e-06	MMP10_F9
349336	cg19474546	1.70414368427843e-05	MMP10_F9
349337	cg19475658	-1.13207718365501e-05	MMP10_F9
349338	cg19476426	2.41725345180745e-06	MMP10_F9
349339	cg19477205	3.20475960626332e-06	MMP10_F9
349340	cg19477689	9.39063267285132e-06	MMP10_F9
349341	cg19478371	9.53665677427777e-07	MMP10_F9
349342	cg19479481	1.98507106129517e-06	MMP10_F9
349343	cg19482581	-1.09034840573133e-07	MMP10_F9
349344	cg19489699	1.10701959395306e-05	MMP10_F9
349345	cg19489804	1.00246293975266e-05	MMP10_F9
349346	cg19490761	2.48775382840638e-06	MMP10_F9
349347	cg19490868	-3.5087247314372e-06	MMP10_F9
349348	cg19491388	9.6621776658289e-07	MMP10_F9
349349	cg19493789	-2.08210099390844e-05	MMP10_F9
349350	cg19495714	5.76371545618741e-05	MMP10_F9
349351	cg19496328	2.42662204675165e-06	MMP10_F9
349352	cg19497114	-2.9698978623234e-06	MMP10_F9
349353	cg19497735	-9.02831557256081e-06	MMP10_F9
349354	cg19497750	1.39977658528247e-05	MMP10_F9
349355	cg19499452	-1.11481959630741e-05	MMP10_F9
349356	cg19500057	6.8724091582922e-07	MMP10_F9
349357	cg19502207	3.66699984839546e-06	MMP10_F9
349358	cg19502457	5.91846505027082e-06	MMP10_F9
349359	cg19503462	4.00049307643978e-05	MMP10_F9
349360	cg19504005	-4.8862897122782e-07	MMP10_F9
349361	cg19506794	1.1592650450825e-05	MMP10_F9
349362	cg19507498	-2.27525793816151e-05	MMP10_F9
349363	cg19508458	6.65929225867178e-06	MMP10_F9
349364	cg19509076	1.51172545043111e-05	MMP10_F9
349365	cg19509303	2.43405063152002e-05	MMP10_F9
349366	cg19509675	1.62793741569891e-05	MMP10_F9
349367	cg19509763	1.58585515903814e-06	MMP10_F9
349368	cg19511435	8.05053791796253e-06	MMP10_F9
349369	cg19511994	-1.51448380669624e-05	MMP10_F9
349370	cg19512521	6.13819548384005e-07	MMP10_F9
349371	cg19512582	3.59641647389001e-07	MMP10_F9
349372	cg19512848	4.38783066837261e-06	MMP10_F9
349373	cg19512969	8.30923366973599e-07	MMP10_F9
349374	cg19513903	1.01689295738273e-05	MMP10_F9
349375	cg19514905	3.63895769706767e-06	MMP10_F9
349376	cg19515081	-1.00558368442177e-06	MMP10_F9
349377	cg19517135	9.52835495199049e-07	MMP10_F9
349378	cg19523036	2.56150884785524e-06	MMP10_F9
349379	cg19524572	1.75608017550551e-05	MMP10_F9
349380	cg19525780	-5.9678830014243e-07	MMP10_F9
349381	cg19527121	9.80755829794917e-07	MMP10_F9
349382	cg19530576	-8.73284322227726e-07	MMP10_F9
349383	cg19530700	-1.81305067758355e-05	MMP10_F9
349384	cg19530831	2.48541080213003e-06	MMP10_F9
349385	cg19530924	8.27685398012886e-06	MMP10_F9
349386	cg19530972	4.68832969760701e-07	MMP10_F9
349387	cg19531536	-9.29649929926283e-06	MMP10_F9
349388	cg19532942	7.09628316211555e-06	MMP10_F9
349389	cg19534149	-2.97898746793099e-06	MMP10_F9
349390	cg19534906	1.17727086297289e-05	MMP10_F9
349391	cg19538655	2.78394546045021e-06	MMP10_F9
349392	cg19539462	-8.80076481749494e-06	MMP10_F9
349393	cg19539568	1.03136722595276e-05	MMP10_F9
349394	cg19539986	3.38305102188885e-05	MMP10_F9
349395	cg19540080	1.13364807560609e-06	MMP10_F9
349396	cg19540430	-2.42077693076703e-06	MMP10_F9
349397	cg19543068	1.61877896049767e-08	MMP10_F9
349398	cg19543317	-6.81344089833331e-07	MMP10_F9
349399	cg19543484	-9.67069815845431e-07	MMP10_F9
349400	cg19544707	3.42941289977237e-06	MMP10_F9
349401	cg19545232	2.98618465370778e-06	MMP10_F9
349402	cg19546207	-2.22979414952244e-05	MMP10_F9
349403	cg19548119	2.51532399831428e-06	MMP10_F9
349404	cg19548283	5.20036592352239e-06	MMP10_F9
349405	cg19548652	2.61720952560535e-06	MMP10_F9
349406	cg19548862	6.01123902877871e-06	MMP10_F9
349407	cg19549731	1.09557845688297e-05	MMP10_F9
349408	cg19549898	-1.51615152005343e-06	MMP10_F9
349409	cg19550904	-2.6576713610216e-07	MMP10_F9
349410	cg19554565	-2.44019420315179e-06	MMP10_F9
349411	cg19555075	0.000106632467005354	MMP10_F9
349412	cg19555988	-1.30756792843005e-05	MMP10_F9
349413	cg19556208	-5.34936327100505e-07	MMP10_F9
349414	cg19556814	1.28154856217235e-06	MMP10_F9
349415	cg19558628	1.52621992512846e-06	MMP10_F9
349416	cg19558860	4.03475346609325e-06	MMP10_F9
349417	cg19559143	-1.88343140757462e-05	MMP10_F9
349418	cg19560831	-2.77634397628271e-05	MMP10_F9
349419	cg19561503	2.77326675151918e-05	MMP10_F9
349420	cg19563107	3.97417804761571e-06	MMP10_F9
349421	cg19563130	2.36932916771867e-05	MMP10_F9
349422	cg19564637	1.24706998312768e-06	MMP10_F9
349423	cg19566774	-1.90211429673879e-05	MMP10_F9
349424	cg19567295	-5.27603386691411e-07	MMP10_F9
349425	cg19567689	-9.12842528647412e-06	MMP10_F9
349426	cg19568115	6.7462111452777e-06	MMP10_F9
349427	cg19568649	6.41290548453085e-08	MMP10_F9
349428	cg19570955	-2.81327570705576e-05	MMP10_F9
349429	cg19571214	-4.82447986099358e-06	MMP10_F9
349430	cg19571360	1.37326162514018e-07	MMP10_F9
349431	cg19571540	-2.94938987228549e-05	MMP10_F9
349432	cg19571686	-5.50663395515599e-06	MMP10_F9
349433	cg19572323	-5.3960655171995e-07	MMP10_F9
349434	cg19573166	-8.50535907455491e-06	MMP10_F9
349435	cg19574193	-2.57519674013806e-05	MMP10_F9
349436	cg19575132	-6.75343576181493e-06	MMP10_F9
349437	cg19577365	1.03998903482146e-05	MMP10_F9
349438	cg19577984	-2.00750182162629e-06	MMP10_F9
349439	cg19578161	-2.68905085016332e-05	MMP10_F9
349440	cg19578835	-7.31137729974138e-07	MMP10_F9
349441	cg19580263	-1.62262888776234e-05	MMP10_F9
349442	cg19580697	-6.03435375244196e-07	MMP10_F9
349443	cg19580880	3.84081369315035e-07	MMP10_F9
349444	cg19581683	4.86962064749453e-06	MMP10_F9
349445	cg19582115	9.95602744184209e-06	MMP10_F9
349446	cg19582316	-9.49777006528632e-06	MMP10_F9
349447	cg19583407	-2.53149187762825e-05	MMP10_F9
349448	cg19583967	-9.38692669882724e-07	MMP10_F9
349449	cg19584235	-1.47327410738549e-05	MMP10_F9
349450	cg19584674	-2.28428034937806e-05	MMP10_F9
349451	cg19584790	1.4940999851821e-05	MMP10_F9
349452	cg19584823	-4.8253580524471e-07	MMP10_F9
349453	cg19584875	-2.91291995169144e-06	MMP10_F9
349454	cg19585100	1.19676645868463e-06	MMP10_F9
349455	cg19585412	1.08229444802713e-06	MMP10_F9
349456	cg19586027	5.09803699260306e-05	MMP10_F9
349457	cg19586116	2.72975207333215e-06	MMP10_F9
349458	cg19589358	1.91216418513676e-05	MMP10_F9
349459	cg19590140	2.16750415594627e-05	MMP10_F9
349460	cg19590421	3.11604497812644e-05	MMP10_F9
349461	cg19590652	-5.97525135135832e-06	MMP10_F9
349462	cg19590858	7.79418196721543e-06	MMP10_F9
349463	cg19591003	-2.64912246188466e-06	MMP10_F9
349464	cg19591908	-5.80250023169088e-06	MMP10_F9
349465	cg19592071	4.78479467055305e-07	MMP10_F9
349466	cg19595763	-6.83636407366438e-08	MMP10_F9
349467	cg19596655	-4.88919427494858e-06	MMP10_F9
349468	cg19597960	-2.85641948880909e-06	MMP10_F9
349469	cg19598403	-9.56607220539693e-06	MMP10_F9
349470	cg19599045	-4.42774132258365e-06	MMP10_F9
349471	cg19599972	-3.69749782022765e-06	MMP10_F9
349472	cg19600328	2.60944802159125e-06	MMP10_F9
349473	cg19600750	-6.82576809887722e-07	MMP10_F9
349474	cg19602614	-5.98788048795272e-08	MMP10_F9
349475	cg19603100	2.04825415968869e-05	MMP10_F9
349476	cg19603885	-1.08182762909288e-06	MMP10_F9
349477	cg19604444	6.54210108183772e-07	MMP10_F9
349478	cg19604641	8.7810753651993e-07	MMP10_F9
349479	cg19605500	9.88994303550663e-06	MMP10_F9
349480	cg19605575	2.89448206499971e-05	MMP10_F9
349481	cg19605749	6.39638615932278e-07	MMP10_F9
349482	cg19610529	-3.992724479401e-06	MMP10_F9
349483	cg19610615	1.65928706038935e-06	MMP10_F9
349484	cg19610848	3.65680066199466e-06	MMP10_F9
349485	cg19611441	7.73668949453428e-06	MMP10_F9
349486	cg19611817	-9.20672838315798e-07	MMP10_F9
349487	cg19612114	-6.21230695302088e-06	MMP10_F9
349488	cg19612634	3.2742140333898e-07	MMP10_F9
349489	cg19614698	1.54083303686169e-07	MMP10_F9
349490	cg19615721	1.31088156128976e-06	MMP10_F9
349491	cg19619721	-2.39481950715267e-07	MMP10_F9
349492	cg19622874	5.11817127340673e-06	MMP10_F9
349493	cg19624420	1.06328980207265e-05	MMP10_F9
349494	cg19624425	4.73947312786773e-06	MMP10_F9
349495	cg19628497	-5.3443984334606e-06	MMP10_F9
349496	cg19628934	3.98249363632082e-06	MMP10_F9
349497	cg19630062	2.41447446259049e-06	MMP10_F9
349498	cg19630102	-1.12269985733413e-06	MMP10_F9
349499	cg19630520	-4.17801489704601e-06	MMP10_F9
349500	cg19630689	-4.52114354965615e-06	MMP10_F9
349501	cg19631264	-2.37805645909679e-06	MMP10_F9
349502	cg19632805	1.31028819716034e-06	MMP10_F9
349503	cg19634332	5.82224381647929e-07	MMP10_F9
349504	cg19635188	7.97505821001325e-06	MMP10_F9
349505	cg19635505	4.79342395103876e-07	MMP10_F9
349506	cg19635995	3.68828666838157e-06	MMP10_F9
349507	cg19637048	5.65562161043793e-06	MMP10_F9
349508	cg19637116	-1.60612721532974e-06	MMP10_F9
349509	cg19638039	5.19669205562932e-07	MMP10_F9
349510	cg19640500	6.01200437659704e-06	MMP10_F9
349511	cg19640754	-2.38676372567064e-06	MMP10_F9
349512	cg19641841	3.02877248138453e-05	MMP10_F9
349513	cg19642748	-2.58660451583728e-05	MMP10_F9
349514	cg19643097	-1.04906476695472e-06	MMP10_F9
349515	cg19643211	-3.00434164249407e-06	MMP10_F9
349516	cg19643803	6.40314851435752e-06	MMP10_F9
349517	cg19645221	-6.82796285138244e-06	MMP10_F9
349518	cg19645788	-1.12336426546097e-05	MMP10_F9
349519	cg19646112	-3.86799470552018e-06	MMP10_F9
349520	cg19646759	-9.9086656697356e-06	MMP10_F9
349521	cg19647114	1.61487179149885e-05	MMP10_F9
349522	cg19648967	9.19282885049401e-06	MMP10_F9
349523	cg19650253	-4.13164180863426e-06	MMP10_F9
349524	cg19651291	-1.15676283415508e-05	MMP10_F9
349525	cg19652475	-4.78528813003977e-06	MMP10_F9
349526	cg19653246	8.20546476644426e-06	MMP10_F9
349527	cg19655950	7.82437012990244e-06	MMP10_F9
349528	cg19656425	1.21873118979277e-05	MMP10_F9
349529	cg19658054	1.28876560387245e-05	MMP10_F9
349530	cg19659004	-2.60113350128803e-06	MMP10_F9
349531	cg19660729	1.34003836773279e-05	MMP10_F9
349532	cg19662611	-1.44130280701986e-06	MMP10_F9
349533	cg19662895	-1.99998314185503e-05	MMP10_F9
349534	cg19664185	-4.02819501839737e-06	MMP10_F9
349535	cg19664425	-4.36433590617841e-06	MMP10_F9
349536	cg19666687	1.02409081381619e-05	MMP10_F9
349537	cg19667559	-3.70750621286241e-06	MMP10_F9
349538	cg19668728	-2.30451148084037e-05	MMP10_F9
349539	cg19669785	5.87063838008249e-07	MMP10_F9
349540	cg19669909	7.75009072169477e-07	MMP10_F9
349541	cg19671247	8.16779110806942e-06	MMP10_F9
349542	cg19672209	-9.10591553264541e-07	MMP10_F9
349543	cg19672997	8.59128511808844e-06	MMP10_F9
349544	cg19673233	1.58912236972818e-06	MMP10_F9
349545	cg19673424	-1.04048995584964e-07	MMP10_F9
349546	cg19675664	8.49580274466082e-08	MMP10_F9
349547	cg19676502	1.57737031310665e-06	MMP10_F9
349548	cg19676553	-3.87756101024554e-05	MMP10_F9
349549	cg19677166	2.2499844443257e-06	MMP10_F9
349550	cg19677281	3.11696004784814e-06	MMP10_F9
349551	cg19678259	1.97542440090665e-06	MMP10_F9
349552	cg19681716	-5.23120462687319e-07	MMP10_F9
349553	cg19681842	2.89147492192068e-06	MMP10_F9
349554	cg19682024	-1.12041548213989e-05	MMP10_F9
349555	cg19682870	3.22411344339303e-05	MMP10_F9
349556	cg19684990	-6.09198212465093e-06	MMP10_F9
349557	cg19686372	-1.66482750683393e-05	MMP10_F9
349558	cg19687152	-1.18072759701756e-05	MMP10_F9
349559	cg19687728	-2.07276279544165e-05	MMP10_F9
349560	cg19688203	-1.00255003970455e-06	MMP10_F9
349561	cg19688403	-3.25624363337489e-06	MMP10_F9
349562	cg19689151	-4.02307862414661e-06	MMP10_F9
349563	cg19691267	1.93574689564113e-06	MMP10_F9
349564	cg19691410	1.57507454297092e-05	MMP10_F9
349565	cg19692929	3.15733459983344e-05	MMP10_F9
349566	cg19693446	1.80367961165715e-05	MMP10_F9
349567	cg19694418	-4.27206915214768e-06	MMP10_F9
349568	cg19695565	1.12906906615094e-07	MMP10_F9
349569	cg19700328	-6.47584584643325e-05	MMP10_F9
349570	cg19700746	5.3451605546132e-07	MMP10_F9
349571	cg19700955	-1.26918737351118e-05	MMP10_F9
349572	cg19704070	1.36413752955194e-06	MMP10_F9
349573	cg19704709	-1.04299943819266e-05	MMP10_F9
349574	cg19705215	5.50515650457031e-06	MMP10_F9
349575	cg19705564	3.51866699996439e-05	MMP10_F9
349576	cg19705910	-3.91806082371734e-06	MMP10_F9
349577	cg19706320	-5.63304947888632e-06	MMP10_F9
349578	cg19707326	1.20069652971412e-05	MMP10_F9
349579	cg19710444	7.13048791319087e-07	MMP10_F9
349580	cg19711258	1.14711613894692e-08	MMP10_F9
349581	cg19711268	3.33633888126685e-06	MMP10_F9
349582	cg19714132	3.10794701784018e-08	MMP10_F9
349583	cg19714865	3.77041393838782e-06	MMP10_F9
349584	cg19715557	7.52412576398442e-06	MMP10_F9
349585	cg19716125	9.5663372224158e-07	MMP10_F9
349586	cg19716433	-3.85097881090694e-07	MMP10_F9
349587	cg19716643	4.55277089590177e-06	MMP10_F9
349588	cg19718309	-1.49544977371372e-05	MMP10_F9
349589	cg19720077	2.27218971948602e-07	MMP10_F9
349590	cg19721094	-8.65646746060392e-06	MMP10_F9
349591	cg19722382	-7.23389639927622e-06	MMP10_F9
349592	cg19722689	9.64453577720686e-06	MMP10_F9
349593	cg19723218	-1.22189452335985e-05	MMP10_F9
349594	cg19724680	-2.31747477185964e-06	MMP10_F9
349595	cg19724706	1.8152413598066e-05	MMP10_F9
349596	cg19725377	-3.69087575797064e-05	MMP10_F9
349597	cg19725474	6.65576327607615e-06	MMP10_F9
349598	cg19725972	6.36294768492467e-06	MMP10_F9
349599	cg19726128	1.00165873997605e-05	MMP10_F9
349600	cg19729338	-9.98906652396448e-06	MMP10_F9
349601	cg19730268	-1.19034569490996e-05	MMP10_F9
349602	cg19730687	-8.7352502163413e-08	MMP10_F9
349603	cg19730801	2.06530736344493e-06	MMP10_F9
349604	cg19730972	-1.92320213443743e-05	MMP10_F9
349605	cg19731065	2.12298196395655e-05	MMP10_F9
349606	cg19731259	3.67262242652709e-08	MMP10_F9
349607	cg19732469	3.91577040350688e-08	MMP10_F9
349608	cg19733938	4.79558977837131e-06	MMP10_F9
349609	cg19735627	6.41723044560586e-07	MMP10_F9
349610	cg19736128	-1.78984751974087e-06	MMP10_F9
349611	cg19736179	-1.48198561168375e-05	MMP10_F9
349612	cg19737468	5.38551497902542e-07	MMP10_F9
349613	cg19737540	4.38095177723191e-07	MMP10_F9
349614	cg19738882	-1.24346894678054e-05	MMP10_F9
349615	cg19739482	1.57862023339873e-05	MMP10_F9
349616	cg19739578	2.20292701623536e-05	MMP10_F9
349617	cg19740240	7.8237963236093e-06	MMP10_F9
349618	cg19740964	-1.30413396225709e-05	MMP10_F9
349619	cg19741273	-2.57405844548469e-05	MMP10_F9
349620	cg19741455	6.1988982871648e-08	MMP10_F9
349621	cg19741660	-2.39208457872246e-05	MMP10_F9
349622	cg19741688	8.36545882722371e-06	MMP10_F9
349623	cg19744211	-4.95910658297608e-06	MMP10_F9
349624	cg19744398	-5.91931726604153e-06	MMP10_F9
349625	cg19744906	-3.85457593411781e-06	MMP10_F9
349626	cg19745541	4.57395525064647e-06	MMP10_F9
349627	cg19748546	-9.11230475139093e-06	MMP10_F9
349628	cg19749445	3.91448796948072e-07	MMP10_F9
349629	cg19753337	-2.69819712545282e-06	MMP10_F9
349630	cg19753609	-1.67395524757373e-05	MMP10_F9
349631	cg19754462	-4.26331068599968e-07	MMP10_F9
349632	cg19755435	2.25787040419732e-05	MMP10_F9
349633	cg19755916	3.84723745479514e-06	MMP10_F9
349634	cg19756786	1.48448250424479e-05	MMP10_F9
349635	cg19756885	1.04300450103272e-05	MMP10_F9
349636	cg19757309	1.33721002467904e-07	MMP10_F9
349637	cg19757573	-6.15983962646763e-06	MMP10_F9
349638	cg19758541	2.47986847977975e-06	MMP10_F9
349639	cg19759228	1.26598067041858e-06	MMP10_F9
349640	cg19759454	4.2053659712392e-07	MMP10_F9
349641	cg19761272	-1.33679270039569e-06	MMP10_F9
349642	cg19764096	-4.96830242570926e-05	MMP10_F9
349643	cg19764143	-1.91915851729072e-06	MMP10_F9
349644	cg19764854	3.32460999163761e-06	MMP10_F9
349645	cg19766363	4.60493013034446e-06	MMP10_F9
349646	cg19767131	2.12904284861512e-06	MMP10_F9
349647	cg19768079	-1.22748140674058e-05	MMP10_F9
349648	cg19768143	3.40954659053482e-06	MMP10_F9
349649	cg19769147	-1.78098969371025e-05	MMP10_F9
349650	cg19769844	1.35700692754393e-05	MMP10_F9
349651	cg19772317	1.35708522936316e-06	MMP10_F9
349652	cg19774553	5.811049662157e-07	MMP10_F9
349653	cg19774899	-7.05672275530546e-06	MMP10_F9
349654	cg19775206	2.863459994226e-06	MMP10_F9
349655	cg19775898	5.70621565814517e-07	MMP10_F9
349656	cg19777001	-3.93820036753948e-06	MMP10_F9
349657	cg19777396	5.96671378122722e-06	MMP10_F9
349658	cg19779166	3.39005033827787e-06	MMP10_F9
349659	cg19780635	8.9927355693427e-06	MMP10_F9
349660	cg19780829	1.49090393961444e-07	MMP10_F9
349661	cg19780993	-1.42468140036315e-06	MMP10_F9
349662	cg19782190	1.40981116071221e-05	MMP10_F9
349663	cg19786627	-8.21221842667337e-06	MMP10_F9
349664	cg19787508	-1.07559221934521e-05	MMP10_F9
349665	cg19787727	4.51710738410358e-06	MMP10_F9
349666	cg19788202	-6.17940758183348e-06	MMP10_F9
349667	cg19790323	1.789137000175e-05	MMP10_F9
349668	cg19791627	-2.27331522954475e-06	MMP10_F9
349669	cg19792099	8.40607315517319e-06	MMP10_F9
349670	cg19793807	-4.50895984278805e-06	MMP10_F9
349671	cg19794361	5.03735397126213e-07	MMP10_F9
349672	cg19794706	6.58632841675555e-06	MMP10_F9
349673	cg19795520	-1.37151117249108e-05	MMP10_F9
349674	cg19797304	-4.67797906731018e-06	MMP10_F9
349675	cg19797595	-5.45788271528242e-06	MMP10_F9
349676	cg19798224	2.52564941539984e-05	MMP10_F9
349677	cg19798908	-1.57969752085388e-05	MMP10_F9
349678	cg19800155	-2.16239073296629e-06	MMP10_F9
349679	cg19800856	5.9099395235212e-06	MMP10_F9
349680	cg19802865	-4.85779489182438e-06	MMP10_F9
349681	cg19802929	2.71725831412205e-05	MMP10_F9
349682	cg19805668	7.59184985487204e-06	MMP10_F9
349683	cg19805785	3.29491761458157e-06	MMP10_F9
349684	cg19806923	-3.42547983866791e-07	MMP10_F9
349685	cg19809865	-1.12476039066768e-05	MMP10_F9
349686	cg19811786	-3.20826967698469e-06	MMP10_F9
349687	cg19811934	-3.07220804027368e-06	MMP10_F9
349688	cg19813015	2.85925983709864e-06	MMP10_F9
349689	cg19815139	5.67971836998158e-06	MMP10_F9
349690	cg19815803	5.38959644925564e-06	MMP10_F9
349691	cg19818298	-6.4792084691427e-07	MMP10_F9
349692	cg19818308	2.467702163504e-05	MMP10_F9
349693	cg19818764	1.21245768036168e-07	MMP10_F9
349694	cg19819203	3.80506152010541e-08	MMP10_F9
349695	cg19820447	1.73052145948125e-05	MMP10_F9
349696	cg19821124	-2.39376498587786e-05	MMP10_F9
349697	cg19821582	-4.14971665951938e-07	MMP10_F9
349698	cg19824990	1.85265475211879e-05	MMP10_F9
349699	cg19825410	-8.40292281811316e-05	MMP10_F9
349700	cg19827511	-8.98519197785261e-06	MMP10_F9
349701	cg19828362	1.32982995027757e-06	MMP10_F9
349702	cg19828516	1.19910856836691e-06	MMP10_F9
349703	cg19828748	9.23263627975049e-06	MMP10_F9
349704	cg19830626	6.32798783193055e-06	MMP10_F9
349705	cg19830848	-2.63231654259279e-06	MMP10_F9
349706	cg19831386	-7.43935601863783e-08	MMP10_F9
349707	cg19832521	-4.86173231037708e-07	MMP10_F9
349708	cg19834855	-1.2865785808624e-05	MMP10_F9
349709	cg19835257	4.67838946260115e-06	MMP10_F9
349710	cg19837528	-1.37462081272803e-06	MMP10_F9
349711	cg19838043	-2.30829852672096e-05	MMP10_F9
349712	cg19839026	-1.08348912621108e-05	MMP10_F9
349713	cg19839347	-1.21028770474568e-06	MMP10_F9
349714	cg19840494	2.20531181093766e-05	MMP10_F9
349715	cg19840859	-4.5349678670332e-06	MMP10_F9
349716	cg19841369	1.48859840309175e-05	MMP10_F9
349717	cg19841859	8.20324296866919e-07	MMP10_F9
349718	cg19842026	3.6463840191389e-06	MMP10_F9
349719	cg19842809	-8.22478890430568e-07	MMP10_F9
349720	cg19843226	-2.08660575797162e-05	MMP10_F9
349721	cg19843991	1.1541435596925e-06	MMP10_F9
349722	cg19845209	-1.20281969328795e-05	MMP10_F9
349723	cg19846667	1.20055158398909e-05	MMP10_F9
349724	cg19853104	4.368268520693e-06	MMP10_F9
349725	cg19854437	-1.78614740227584e-05	MMP10_F9
349726	cg19855227	-2.57497860332924e-06	MMP10_F9
349727	cg19856845	6.78471481111401e-06	MMP10_F9
349728	cg19857227	1.28048836905654e-06	MMP10_F9
349729	cg19859698	2.49654093950336e-05	MMP10_F9
349730	cg19860245	-7.77596639953147e-06	MMP10_F9
349731	cg19861623	3.27333337663496e-06	MMP10_F9
349732	cg19865237	-6.30179665374427e-06	MMP10_F9
349733	cg19865727	6.04176914865463e-07	MMP10_F9
349734	cg19867410	-4.78896300372708e-07	MMP10_F9
349735	cg19868364	1.20722140609807e-05	MMP10_F9
349736	cg19870698	7.64046763761769e-07	MMP10_F9
349737	cg19870898	-7.13144398446704e-06	MMP10_F9
349738	cg19871940	-2.765813754254e-06	MMP10_F9
349739	cg19872317	5.66940545762349e-08	MMP10_F9
349740	cg19872681	4.80734535988926e-06	MMP10_F9
349741	cg19872936	3.3224197380981e-05	MMP10_F9
349742	cg19873420	-2.29978260930998e-06	MMP10_F9
349743	cg19873923	1.23361881465921e-05	MMP10_F9
349744	cg19874145	-4.89457938662098e-06	MMP10_F9
349745	cg19874428	-1.08919286523699e-06	MMP10_F9
349746	cg19874726	4.94443248245091e-06	MMP10_F9
349747	cg19878597	2.33847514032103e-06	MMP10_F9
349748	cg19879265	4.75558764266618e-07	MMP10_F9
349749	cg19879772	4.49051894791647e-06	MMP10_F9
349750	cg19881557	-2.5040458527017e-05	MMP10_F9
349751	cg19882132	3.89505647827964e-06	MMP10_F9
349752	cg19883293	7.37753211516274e-06	MMP10_F9
349753	cg19883689	4.1362593737565e-06	MMP10_F9
349754	cg19883748	8.50289351192095e-06	MMP10_F9
349755	cg19883843	-4.34691118959118e-06	MMP10_F9
349756	cg19885388	4.05200251340499e-06	MMP10_F9
349757	cg19885786	-5.97348518638911e-06	MMP10_F9
349758	cg19886565	2.04545102881703e-06	MMP10_F9
349759	cg19886777	-1.48619655506241e-05	MMP10_F9
349760	cg19889500	3.79293823873444e-07	MMP10_F9
349761	cg19889634	-5.47703398110053e-06	MMP10_F9
349762	cg19891001	3.5643727367408e-06	MMP10_F9
349763	cg19891187	2.53037729597679e-06	MMP10_F9
349764	cg19891517	4.51625342165177e-06	MMP10_F9
349765	cg19893664	1.69725785556264e-06	MMP10_F9
349766	cg19893964	-1.21001992717752e-06	MMP10_F9
349767	cg19894588	1.48207141955652e-05	MMP10_F9
349768	cg19895185	2.94175708892633e-06	MMP10_F9
349769	cg19895517	1.83864993841655e-05	MMP10_F9
349770	cg19898668	1.40351687210519e-05	MMP10_F9
349771	cg19899223	8.07710645744399e-06	MMP10_F9
349772	cg19899505	2.99870477552395e-06	MMP10_F9
349773	cg19900371	3.67011971858575e-08	MMP10_F9
349774	cg19900852	6.26315507292528e-07	MMP10_F9
349775	cg19901468	-7.21767520956838e-06	MMP10_F9
349776	cg19901523	-3.28549714076205e-06	MMP10_F9
349777	cg19901940	1.54241595226784e-05	MMP10_F9
349778	cg19903229	4.12224017340375e-05	MMP10_F9
349779	cg19903805	3.38228338814919e-05	MMP10_F9
349780	cg19904425	2.78464389517754e-05	MMP10_F9
349781	cg19906534	2.33792887172463e-06	MMP10_F9
349782	cg19906638	-1.56761814348765e-05	MMP10_F9
349783	cg19906760	-1.64290899439439e-06	MMP10_F9
349784	cg19907607	7.88001710909941e-06	MMP10_F9
349785	cg19907776	1.37570250318534e-05	MMP10_F9
349786	cg19909117	-1.25523080106138e-05	MMP10_F9
349787	cg19909334	9.17107536383162e-07	MMP10_F9
349788	cg19910610	-1.1178296364581e-05	MMP10_F9
349789	cg19910802	-4.89010924759684e-06	MMP10_F9
349790	cg19911158	-6.54265485028624e-06	MMP10_F9
349791	cg19912345	4.58883750311508e-07	MMP10_F9
349792	cg19913537	-9.21632863000184e-08	MMP10_F9
349793	cg19914578	1.74721160002623e-06	MMP10_F9
349794	cg19915181	-1.4682223772177e-05	MMP10_F9
349795	cg19915361	7.71630162335618e-06	MMP10_F9
349796	cg19916330	3.02813097467611e-06	MMP10_F9
349797	cg19917334	-8.94929791376686e-08	MMP10_F9
349798	cg19918549	2.42948591952882e-05	MMP10_F9
349799	cg19920029	-2.35217761966741e-05	MMP10_F9
349800	cg19924714	-9.57151991433542e-07	MMP10_F9
349801	cg19926434	-2.51788462788562e-06	MMP10_F9
349802	cg19928084	3.1198677224456e-05	MMP10_F9
349803	cg19928943	2.47766781370124e-06	MMP10_F9
349804	cg19929409	-9.84423980889072e-06	MMP10_F9
349805	cg19930116	-2.19576391093388e-05	MMP10_F9
349806	cg19930885	2.65426407886489e-06	MMP10_F9
349807	cg19931922	1.6837999280798e-05	MMP10_F9
349808	cg19932993	-5.07899814793981e-06	MMP10_F9
349809	cg19937039	1.82579127156198e-06	MMP10_F9
349810	cg19937288	-1.50803382839569e-05	MMP10_F9
349811	cg19937378	-3.91719440850891e-05	MMP10_F9
349812	cg19937577	-7.1075739150013e-06	MMP10_F9
349813	cg19937979	-3.05287457824498e-05	MMP10_F9
349814	cg19940437	2.96770158384721e-06	MMP10_F9
349815	cg19941270	1.12607250479517e-06	MMP10_F9
349816	cg19941370	-6.60270111185488e-08	MMP10_F9
349817	cg19943330	-1.89516342026605e-06	MMP10_F9
349818	cg19944840	-5.74150455516492e-07	MMP10_F9
349819	cg19945937	1.4048141710389e-05	MMP10_F9
349820	cg19946694	-1.90830079863109e-06	MMP10_F9
349821	cg19947357	-2.08100656446039e-06	MMP10_F9
349822	cg19948037	8.86039495630837e-07	MMP10_F9
349823	cg19949550	-1.25927726200641e-05	MMP10_F9
349824	cg19949955	-8.60985073139628e-06	MMP10_F9
349825	cg19952651	6.61231721499511e-06	MMP10_F9
349826	cg19955823	-8.09358015348956e-07	MMP10_F9
349827	cg19957032	1.65502698320247e-05	MMP10_F9
349828	cg19957764	-1.53494836646328e-05	MMP10_F9
349829	cg19958009	5.90476900980741e-07	MMP10_F9
349830	cg19958389	1.0346969361273e-05	MMP10_F9
349831	cg19958593	2.04966558632159e-06	MMP10_F9
349832	cg19959591	-6.74188595631682e-06	MMP10_F9
349833	cg19959677	1.30572602507812e-05	MMP10_F9
349834	cg19960692	-1.12729260380838e-07	MMP10_F9
349835	cg19961800	2.62026930225712e-05	MMP10_F9
349836	cg19965031	8.34441414143723e-08	MMP10_F9
349837	cg19965063	-6.21320916472846e-07	MMP10_F9
349838	cg19967023	-1.98354156940234e-05	MMP10_F9
349839	cg19968228	2.22346385914326e-06	MMP10_F9
349840	cg19968790	2.71149891932336e-06	MMP10_F9
349841	cg19969431	3.54613753342519e-06	MMP10_F9
349842	cg19971102	1.70135314775152e-05	MMP10_F9
349843	cg19973647	9.32825064609025e-06	MMP10_F9
349844	cg19976235	9.71988287422946e-06	MMP10_F9
349845	cg19977501	1.12458547377203e-05	MMP10_F9
349846	cg19980148	-3.12632014257035e-07	MMP10_F9
349847	cg19981561	7.19189648644198e-06	MMP10_F9
349848	cg19981568	1.02361660155747e-06	MMP10_F9
349849	cg19982658	8.46737386466623e-07	MMP10_F9
349850	cg19983597	-2.34185371736809e-07	MMP10_F9
349851	cg19987354	9.35240944648933e-06	MMP10_F9
349852	cg19987900	-2.62014697896891e-06	MMP10_F9
349853	cg19988673	-9.24076721292579e-06	MMP10_F9
349854	cg19989295	2.71304839967397e-06	MMP10_F9
349855	cg19990151	1.75661808023893e-05	MMP10_F9
349856	cg19990483	-1.32108075615319e-05	MMP10_F9
349857	cg19990723	-5.0665943497363e-07	MMP10_F9
349858	cg19991689	4.71087101368235e-06	MMP10_F9
349859	cg19992629	-2.06796165859522e-06	MMP10_F9
349860	cg19992633	7.44340394306299e-06	MMP10_F9
349861	cg19992808	3.43486233204771e-05	MMP10_F9
349862	cg19994779	-1.92271131138731e-05	MMP10_F9
349863	cg19995595	2.87898232831536e-07	MMP10_F9
349864	cg19996654	1.42970262217885e-05	MMP10_F9
349865	cg19998073	8.69621866331817e-06	MMP10_F9
349866	cg20000047	-7.44395037989756e-06	MMP10_F9
349867	cg20000562	8.89458923348065e-06	MMP10_F9
349868	cg20000940	8.73060797558051e-08	MMP10_F9
349869	cg20001876	-1.05933244988433e-06	MMP10_F9
349870	cg20004175	7.23901765569057e-07	MMP10_F9
349871	cg20005616	3.15034022326311e-06	MMP10_F9
349872	cg20005742	-5.75004840114717e-06	MMP10_F9
349873	cg20005934	1.05793100553186e-06	MMP10_F9
349874	cg20007021	-2.43284595013024e-05	MMP10_F9
349875	cg20008101	-4.30032532090146e-05	MMP10_F9
349876	cg20008148	-1.3158278850943e-06	MMP10_F9
349877	cg20009354	2.85153238579595e-06	MMP10_F9
349878	cg20009671	2.61597804107431e-06	MMP10_F9
349879	cg20010054	1.35484426942265e-05	MMP10_F9
349880	cg20010076	6.92633569922635e-06	MMP10_F9
349881	cg20011807	1.36701273672424e-07	MMP10_F9
349882	cg20011974	1.51961897032328e-06	MMP10_F9
349883	cg20014063	8.72802868834175e-06	MMP10_F9
349884	cg20014585	1.21802432630767e-06	MMP10_F9
349885	cg20015168	-1.36128060839356e-07	MMP10_F9
349886	cg20016874	3.20490921333985e-07	MMP10_F9
349887	cg20016914	-1.25890081974105e-05	MMP10_F9
349888	cg20017797	-1.11262347921293e-07	MMP10_F9
349889	cg20018253	6.72201529303791e-06	MMP10_F9
349890	cg20018660	1.33465616896352e-05	MMP10_F9
349891	cg20018782	-3.81159580163994e-05	MMP10_F9
349892	cg20018912	2.18234207180563e-07	MMP10_F9
349893	cg20019356	-8.79551185524063e-07	MMP10_F9
349894	cg20021513	-3.31448061584427e-06	MMP10_F9
349895	cg20021570	2.49173838161114e-05	MMP10_F9
349896	cg20022541	0.000100885426341384	MMP10_F9
349897	cg20023155	1.33396586842818e-05	MMP10_F9
349898	cg20023538	1.11453167919033e-06	MMP10_F9
349899	cg20028411	5.84988251594893e-07	MMP10_F9
349900	cg20029311	7.65614121462279e-06	MMP10_F9
349901	cg20029725	-7.91389641479436e-07	MMP10_F9
349902	cg20030294	2.06348879920833e-06	MMP10_F9
349903	cg20031032	-2.41443149634593e-06	MMP10_F9
349904	cg20031457	2.24968880028925e-06	MMP10_F9
349905	cg20033070	-9.13436918060203e-06	MMP10_F9
349906	cg20033652	4.83963965753885e-06	MMP10_F9
349907	cg20033940	-8.97337323437012e-06	MMP10_F9
349908	cg20034983	-8.44513580623202e-08	MMP10_F9
349909	cg20036732	-3.94994600313936e-06	MMP10_F9
349910	cg20036770	-7.7908975225633e-06	MMP10_F9
349911	cg20038225	3.57349374601319e-06	MMP10_F9
349912	cg20038493	8.86308720509612e-07	MMP10_F9
349913	cg20039983	6.24744116801151e-06	MMP10_F9
349914	cg20040285	-5.28858842731347e-07	MMP10_F9
349915	cg20040626	-1.48282064627954e-05	MMP10_F9
349916	cg20041799	2.8133451058652e-06	MMP10_F9
349917	cg20042612	3.40461874319006e-05	MMP10_F9
349918	cg20043105	6.49593120827046e-06	MMP10_F9
349919	cg20043258	1.12777453161399e-05	MMP10_F9
349920	cg20045155	-6.3314854464197e-06	MMP10_F9
349921	cg20045696	-5.16349517053087e-06	MMP10_F9
349922	cg20045882	-7.33684026987789e-05	MMP10_F9
349923	cg20050237	5.42422689759923e-06	MMP10_F9
349924	cg20050420	4.03143702685295e-06	MMP10_F9
349925	cg20051118	1.49381878056233e-05	MMP10_F9
349926	cg20051795	3.90588476253889e-06	MMP10_F9
349927	cg20051966	2.48909991023799e-07	MMP10_F9
349928	cg20052865	-3.02371941514689e-05	MMP10_F9
349929	cg20052933	-3.8512715033403e-06	MMP10_F9
349930	cg20054703	1.13518373139621e-07	MMP10_F9
349931	cg20055841	-2.18773117356724e-06	MMP10_F9
349932	cg20056076	4.2596881485567e-07	MMP10_F9
349933	cg20056212	1.99003453200615e-06	MMP10_F9
349934	cg20056914	-3.19605983492461e-06	MMP10_F9
349935	cg20059197	7.8145702287531e-06	MMP10_F9
349936	cg20060632	-6.03255744659914e-07	MMP10_F9
349937	cg20060719	3.26095971411523e-06	MMP10_F9
349938	cg20063106	-6.20214753649561e-06	MMP10_F9
349939	cg20064422	1.01601583937627e-05	MMP10_F9
349940	cg20064452	2.77897257760264e-06	MMP10_F9
349941	cg20065520	-5.03607229643247e-06	MMP10_F9
349942	cg20065569	-5.39354575896783e-08	MMP10_F9
349943	cg20066347	5.01181613692751e-07	MMP10_F9
349944	cg20066488	7.84468066866683e-06	MMP10_F9
349945	cg20066602	2.06521411127491e-08	MMP10_F9
349946	cg20067142	3.32390103354177e-06	MMP10_F9
349947	cg20067418	1.1013990415679e-05	MMP10_F9
349948	cg20067612	-5.82724202380436e-07	MMP10_F9
349949	cg20068027	8.76135426197599e-07	MMP10_F9
349950	cg20068496	-2.42019456474783e-05	MMP10_F9
349951	cg20069681	-1.48426322615483e-07	MMP10_F9
349952	cg20070026	9.39434661526328e-08	MMP10_F9
349953	cg20070138	1.09331617864803e-05	MMP10_F9
349954	cg20070837	1.44230419943356e-06	MMP10_F9
349955	cg20071051	-2.77815797861607e-08	MMP10_F9
349956	cg20071523	-3.07861675414972e-06	MMP10_F9
349957	cg20071945	9.84304671430295e-07	MMP10_F9
349958	cg20072528	-6.7784936973223e-06	MMP10_F9
349959	cg20072951	-8.00896093566254e-06	MMP10_F9
349960	cg20073893	5.74863746752797e-05	MMP10_F9
349961	cg20074307	5.15841983453594e-06	MMP10_F9
349962	cg20075114	-7.37412485927572e-06	MMP10_F9
349963	cg20076039	2.16380087880085e-06	MMP10_F9
349964	cg20076126	-2.94820939109076e-06	MMP10_F9
349965	cg20076659	1.23425581678059e-05	MMP10_F9
349966	cg20077718	2.90469399619472e-06	MMP10_F9
349967	cg20078405	-1.50994804303807e-05	MMP10_F9
349968	cg20083989	-3.56635541969682e-08	MMP10_F9
349969	cg20084796	6.89550500304842e-07	MMP10_F9
349970	cg20084852	4.01957069814063e-07	MMP10_F9
349971	cg20085985	-2.08416744697787e-06	MMP10_F9
349972	cg20087303	4.41229594078297e-08	MMP10_F9
349973	cg20087776	-9.79715319228809e-06	MMP10_F9
349974	cg20087917	5.08337653616442e-07	MMP10_F9
349975	cg20088756	-2.25379053525143e-06	MMP10_F9
349976	cg20089531	1.27771689708653e-05	MMP10_F9
349977	cg20090429	3.200170366997e-06	MMP10_F9
349978	cg20093457	8.4264613709762e-07	MMP10_F9
349979	cg20096365	5.25433207432123e-06	MMP10_F9
349980	cg20096775	1.54284089574961e-05	MMP10_F9
349981	cg20103550	-2.10686552173977e-05	MMP10_F9
349982	cg20141916	2.009696244163e-07	MMP10_F9
349983	cg20145009	-1.51460964739015e-05	MMP10_F9
349984	cg20161089	5.002116638705e-07	MMP10_F9
349985	cg20189937	-1.22902581863908e-05	MMP10_F9
349986	cg20197358	5.47461951121897e-07	MMP10_F9
349987	cg20222911	6.45630995394934e-06	MMP10_F9
349988	cg20242499	8.76422002969482e-06	MMP10_F9
349989	cg20244759	2.28093463872024e-06	MMP10_F9
349990	cg20246273	-1.56068788119858e-06	MMP10_F9
349991	cg20248075	-4.22416268703118e-06	MMP10_F9
349992	cg20250250	2.72939178244064e-05	MMP10_F9
349993	cg20250396	-1.20640383622555e-06	MMP10_F9
349994	cg20250651	3.40919025362363e-08	MMP10_F9
349995	cg20250935	-1.6024804360567e-05	MMP10_F9
349996	cg20251241	-3.90885654532141e-08	MMP10_F9
349997	cg20252067	4.63104194862184e-06	MMP10_F9
349998	cg20256059	6.71636641761794e-06	MMP10_F9
349999	cg20257096	-1.71082466902081e-06	MMP10_F9
350000	cg20257916	6.26378028930026e-07	MMP10_F9
350001	cg20258779	1.3501510870898e-05	MMP10_F9
350002	cg20260619	1.54974484350243e-05	MMP10_F9
350003	cg20262021	-8.58579809926582e-07	MMP10_F9
350004	cg20262330	4.648090156644e-06	MMP10_F9
350005	cg20263096	4.48082597955193e-06	MMP10_F9
350006	cg20265748	5.98036368818967e-07	MMP10_F9
350007	cg20267408	-3.6331821412047e-06	MMP10_F9
350008	cg20267521	6.07169662356376e-07	MMP10_F9
350009	cg20267932	-3.37162969915548e-06	MMP10_F9
350010	cg20268279	-3.00733722289069e-06	MMP10_F9
350011	cg20269160	6.12098841001579e-06	MMP10_F9
350012	cg20272146	-5.4532597378448e-06	MMP10_F9
350013	cg20273387	-5.00287463882386e-06	MMP10_F9
350014	cg20276874	-6.98754575913524e-06	MMP10_F9
350015	cg20277159	-1.421816451026e-06	MMP10_F9
350016	cg20278291	-3.88091647571141e-06	MMP10_F9
350017	cg20279254	-5.9152486026744e-06	MMP10_F9
350018	cg20279895	1.71216378169073e-06	MMP10_F9
350019	cg20283449	1.35274628930691e-05	MMP10_F9
350020	cg20284440	1.77401213653485e-06	MMP10_F9
350021	cg20285470	1.43891872828726e-05	MMP10_F9
350022	cg20286114	2.60985129955692e-06	MMP10_F9
350023	cg20287230	-4.58678748638186e-06	MMP10_F9
350024	cg20288445	1.01927741022987e-05	MMP10_F9
350025	cg20289412	2.49317395910684e-06	MMP10_F9
350026	cg20290001	1.32384749149126e-06	MMP10_F9
350027	cg20290527	1.89583806075352e-06	MMP10_F9
350028	cg20290672	1.4304540075099e-05	MMP10_F9
350029	cg20291925	-6.26890871047817e-07	MMP10_F9
350030	cg20294940	2.92066927098482e-06	MMP10_F9
350031	cg20295353	-1.48964239961013e-08	MMP10_F9
350032	cg20297199	-2.50681387924692e-06	MMP10_F9
350033	cg20299151	-9.42812094835029e-07	MMP10_F9
350034	cg20300135	-1.15405078214555e-05	MMP10_F9
350035	cg20301074	-6.6712469410424e-06	MMP10_F9
350036	cg20301993	5.69094128953728e-06	MMP10_F9
350037	cg20302307	-2.74390937330867e-06	MMP10_F9
350038	cg20303561	3.31690910886133e-05	MMP10_F9
350039	cg20306574	1.17512713322596e-05	MMP10_F9
350040	cg20310894	-5.76045066196008e-06	MMP10_F9
350041	cg20312971	2.64104938975208e-06	MMP10_F9
350042	cg20319253	4.9136961767885e-06	MMP10_F9
350043	cg20320575	-3.2651843982713e-07	MMP10_F9
350044	cg20322003	4.77135189978002e-06	MMP10_F9
350045	cg20322886	1.22695371441106e-05	MMP10_F9
350046	cg20323874	1.09674523252843e-05	MMP10_F9
350047	cg20326359	8.21690663833729e-07	MMP10_F9
350048	cg20326674	-5.61407049094408e-06	MMP10_F9
350049	cg20328328	1.70848565147271e-07	MMP10_F9
350050	cg20330333	1.86222674519873e-06	MMP10_F9
350051	cg20330566	-1.54848396553345e-05	MMP10_F9
350052	cg20333292	6.5982392653171e-06	MMP10_F9
350053	cg20333696	-9.33076457206189e-06	MMP10_F9
350054	cg20337305	3.13460429747931e-06	MMP10_F9
350055	cg20337385	8.78226345854796e-07	MMP10_F9
350056	cg20368904	1.29938783135804e-05	MMP10_F9
350057	cg20375122	9.63759482566232e-06	MMP10_F9
350058	cg20382622	1.89379702341279e-05	MMP10_F9
350059	cg20385229	1.27190680585844e-05	MMP10_F9
350060	cg20395072	8.09033245793604e-06	MMP10_F9
350061	cg20409590	4.34973342520024e-06	MMP10_F9
350062	cg20435474	-9.3928970851006e-06	MMP10_F9
350063	cg20445967	3.3867912236599e-06	MMP10_F9
350064	cg20447654	3.9053630802056e-07	MMP10_F9
350065	cg20448706	-6.69248765777527e-06	MMP10_F9
350066	cg20448748	-2.84794500582981e-06	MMP10_F9
350067	cg20449327	-6.29611709602879e-07	MMP10_F9
350068	cg20451705	-9.34206597840126e-06	MMP10_F9
350069	cg20454158	1.1105091187634e-07	MMP10_F9
350070	cg20454520	-1.76279927783815e-07	MMP10_F9
350071	cg20454620	-1.409526510176e-07	MMP10_F9
350072	cg20455687	2.81443908218888e-05	MMP10_F9
350073	cg20457145	-8.79960478131935e-06	MMP10_F9
350074	cg20457147	-1.03593588000317e-05	MMP10_F9
350075	cg20458668	2.60158634311847e-06	MMP10_F9
350076	cg20459430	-1.70557978318556e-05	MMP10_F9
350077	cg20463862	1.37867452932744e-06	MMP10_F9
350078	cg20465830	6.47989066778558e-07	MMP10_F9
350079	cg20466124	5.0033369554551e-06	MMP10_F9
350080	cg20468462	2.32337629523734e-06	MMP10_F9
350081	cg20468787	-6.23639910896558e-06	MMP10_F9
350082	cg20469502	-2.01295892929449e-05	MMP10_F9
350083	cg20469764	4.80881910135376e-06	MMP10_F9
350084	cg20471297	-4.86289388649479e-06	MMP10_F9
350085	cg20473622	2.91758546151069e-07	MMP10_F9
350086	cg20474699	2.90995396720935e-07	MMP10_F9
350087	cg20474788	3.37382058858993e-06	MMP10_F9
350088	cg20475221	-2.16446231709977e-07	MMP10_F9
350089	cg20475486	3.34937196401406e-05	MMP10_F9
350090	cg20477070	1.59550472720018e-07	MMP10_F9
350091	cg20478089	-1.87291239263369e-06	MMP10_F9
350092	cg20478129	-5.85581574541927e-06	MMP10_F9
350093	cg20478390	9.47898275411321e-06	MMP10_F9
350094	cg20480233	6.56130602401877e-07	MMP10_F9
350095	cg20481032	6.76495564856815e-06	MMP10_F9
350096	cg20481655	2.71706921807262e-05	MMP10_F9
350097	cg20482113	-2.03275732452553e-05	MMP10_F9
350098	cg20482280	-3.6070971583283e-05	MMP10_F9
350099	cg20483016	2.53262351967398e-06	MMP10_F9
350100	cg20485781	2.60601534559036e-06	MMP10_F9
350101	cg20488157	1.23297661995415e-05	MMP10_F9
350102	cg20488673	-2.71897427103248e-05	MMP10_F9
350103	cg20489239	5.15475635652052e-06	MMP10_F9
350104	cg20489305	2.25270411392816e-06	MMP10_F9
350105	cg20489541	2.62940497616246e-07	MMP10_F9
350106	cg20489582	1.18628529663851e-07	MMP10_F9
350107	cg20489744	-1.01416625120336e-05	MMP10_F9
350108	cg20491785	6.65185889319298e-06	MMP10_F9
350109	cg20492230	4.98721360168292e-06	MMP10_F9
350110	cg20493901	1.59346253036872e-07	MMP10_F9
350111	cg20494424	1.10025116718339e-06	MMP10_F9
350112	cg20494444	7.39869501355914e-06	MMP10_F9
350113	cg20495370	1.28943183005368e-05	MMP10_F9
350114	cg20496061	5.21537192447792e-06	MMP10_F9
350115	cg20496526	-2.19162514492728e-06	MMP10_F9
350116	cg20498872	1.64411826214091e-05	MMP10_F9
350117	cg20502080	6.76442368509843e-06	MMP10_F9
350118	cg20502901	-1.49162826882298e-05	MMP10_F9
350119	cg20503535	-2.46170687570509e-06	MMP10_F9
350120	cg20505457	2.10151949619639e-05	MMP10_F9
350121	cg20507742	-2.45307218508997e-06	MMP10_F9
350122	cg20510869	8.55549619577885e-07	MMP10_F9
350123	cg20511807	4.53283281370284e-06	MMP10_F9
350124	cg20512044	2.66070741218067e-06	MMP10_F9
350125	cg20512247	-2.147374080505e-05	MMP10_F9
350126	cg20512669	-8.09633670789802e-06	MMP10_F9
350127	cg20512873	6.6092031136379e-06	MMP10_F9
350128	cg20513833	1.02053910486526e-06	MMP10_F9
350129	cg20515423	-7.64294847892281e-06	MMP10_F9
350130	cg20516256	-8.32894873323642e-06	MMP10_F9
350131	cg20517615	6.50534241403746e-07	MMP10_F9
350132	cg20517697	1.52090863423353e-06	MMP10_F9
350133	cg20519670	-6.37608910746385e-07	MMP10_F9
350134	cg20521345	2.38766607062876e-06	MMP10_F9
350135	cg20544406	1.06591116861993e-05	MMP10_F9
350136	cg20546518	8.14958633919278e-06	MMP10_F9
350137	cg20547131	2.02043204889878e-05	MMP10_F9
350138	cg20547455	4.26203064370556e-06	MMP10_F9
350139	cg20548032	-2.13645728142761e-05	MMP10_F9
350140	cg20548111	1.18545401041104e-07	MMP10_F9
350141	cg20548175	1.73665790946088e-06	MMP10_F9
350142	cg20548765	1.2505999600372e-07	MMP10_F9
350143	cg20548888	2.80823918624278e-06	MMP10_F9
350144	cg20549261	7.55422111149022e-06	MMP10_F9
350145	cg20549405	1.51258630527584e-06	MMP10_F9
350146	cg20550154	1.56380920323277e-05	MMP10_F9
350147	cg20550520	-7.09670704622381e-07	MMP10_F9
350148	cg20552688	-5.16654865144489e-07	MMP10_F9
350149	cg20553058	-8.72076476386533e-06	MMP10_F9
350150	cg20553470	-9.63157075968627e-06	MMP10_F9
350151	cg20553982	-7.39689385949881e-06	MMP10_F9
350152	cg20554277	3.86862625214471e-05	MMP10_F9
350153	cg20554312	-1.14310191919698e-06	MMP10_F9
350154	cg20555564	1.20842788968824e-05	MMP10_F9
350155	cg20556675	5.22879128101537e-06	MMP10_F9
350156	cg20557125	8.26182716732588e-07	MMP10_F9
350157	cg20557595	5.8714323256577e-06	MMP10_F9
350158	cg20559600	-2.65215361175221e-05	MMP10_F9
350159	cg20560169	-3.9082674317709e-06	MMP10_F9
350160	cg20561021	-3.84367043102249e-06	MMP10_F9
350161	cg20561750	-1.55243399364509e-06	MMP10_F9
350162	cg20561830	-8.92867953938543e-06	MMP10_F9
350163	cg20562220	-2.93448731578434e-06	MMP10_F9
350164	cg20562547	6.30295818417781e-06	MMP10_F9
350165	cg20563468	7.54057817068496e-06	MMP10_F9
350166	cg20565914	-1.4634791754595e-06	MMP10_F9
350167	cg20566484	2.05495220963235e-05	MMP10_F9
350168	cg20568408	6.01190881419753e-06	MMP10_F9
350169	cg20568725	1.51697726663827e-06	MMP10_F9
350170	cg20569452	-3.07818009835812e-06	MMP10_F9
350171	cg20574436	-2.97311087742517e-06	MMP10_F9
350172	cg20575761	-5.92299806187671e-07	MMP10_F9
350173	cg20576094	-2.0222973222337e-05	MMP10_F9
350174	cg20576153	9.55483723726143e-06	MMP10_F9
350175	cg20576264	-3.09474567342739e-06	MMP10_F9
350176	cg20577572	8.75607494804039e-06	MMP10_F9
350177	cg20578581	8.08284681748305e-06	MMP10_F9
350178	cg20578850	3.55991657655389e-06	MMP10_F9
350179	cg20579065	1.32451611747924e-06	MMP10_F9
350180	cg20580088	3.44206275583268e-05	MMP10_F9
350181	cg20580673	-5.6922516098694e-06	MMP10_F9
350182	cg20581874	1.42727839065768e-05	MMP10_F9
350183	cg20582976	9.0854037637382e-06	MMP10_F9
350184	cg20583141	-8.65056185043968e-07	MMP10_F9
350185	cg20585530	-3.25737240541113e-07	MMP10_F9
350186	cg20586607	-9.17931730001413e-07	MMP10_F9
350187	cg20586611	-1.50372224263866e-07	MMP10_F9
350188	cg20590059	-1.82621420972575e-05	MMP10_F9
350189	cg20590643	5.18882808921035e-06	MMP10_F9
350190	cg20593274	-1.87151007477899e-06	MMP10_F9
350191	cg20594725	4.2218132285696e-07	MMP10_F9
350192	cg20595846	6.37172869729493e-06	MMP10_F9
350193	cg20596273	9.71909500867e-08	MMP10_F9
350194	cg20597409	-2.67629037162306e-05	MMP10_F9
350195	cg20598457	9.33773378128911e-06	MMP10_F9
350196	cg20599748	-5.88039229578816e-06	MMP10_F9
350197	cg20600205	1.25809157562638e-05	MMP10_F9
350198	cg20600338	-1.74548466255346e-07	MMP10_F9
350199	cg20601096	-3.14568253284007e-06	MMP10_F9
350200	cg20603609	5.7049619968321e-07	MMP10_F9
350201	cg20629089	-4.07032366974331e-06	MMP10_F9
350202	cg20639263	-1.46065417255755e-07	MMP10_F9
350203	cg20648149	-2.01505562884474e-07	MMP10_F9
350204	cg20649047	2.73662033922222e-07	MMP10_F9
350205	cg20656525	-4.82647589403932e-06	MMP10_F9
350206	cg20664017	2.57683792268341e-06	MMP10_F9
350207	cg20686551	4.74990324745092e-06	MMP10_F9
350208	cg20692059	-1.56908688883082e-06	MMP10_F9
350209	cg20710709	5.87312639075541e-06	MMP10_F9
350210	cg20715824	2.04520192839846e-06	MMP10_F9
350211	cg20718816	7.70177333013818e-07	MMP10_F9
350212	cg20764656	-2.59560008282525e-05	MMP10_F9
350213	cg20782689	-2.41806262697071e-06	MMP10_F9
350214	cg20804555	-4.5353049954245e-06	MMP10_F9
350215	cg20812929	3.57067158166782e-06	MMP10_F9
350216	cg20820982	1.61380537481341e-06	MMP10_F9
350217	cg20822579	-6.3000342096482e-07	MMP10_F9
350218	cg20828120	3.23545901339791e-06	MMP10_F9
350219	cg20851097	8.5645826354406e-06	MMP10_F9
350220	cg20858400	-5.37702574922375e-06	MMP10_F9
350221	cg20862309	3.34217738128102e-06	MMP10_F9
350222	cg20868898	3.54491384309237e-06	MMP10_F9
350223	cg20870298	-2.8503002770704e-05	MMP10_F9
350224	cg20880339	1.04541448628216e-06	MMP10_F9
350225	cg20881054	-1.31545998567103e-06	MMP10_F9
350226	cg20891501	4.43793021425121e-06	MMP10_F9
350227	cg20895058	2.11985205775568e-05	MMP10_F9
350228	cg20895877	1.23767120025145e-07	MMP10_F9
350229	cg20896439	-7.47651492101304e-06	MMP10_F9
350230	cg20897046	3.08858293833753e-06	MMP10_F9
350231	cg20897949	1.01767571370727e-05	MMP10_F9
350232	cg20898283	-1.01193710832363e-06	MMP10_F9
350233	cg20899382	8.92115373422335e-06	MMP10_F9
350234	cg20900312	-3.167840270663e-05	MMP10_F9
350235	cg20900540	1.2587141165581e-05	MMP10_F9
350236	cg20900869	-1.13792397513824e-06	MMP10_F9
350237	cg20901044	3.5019242470222e-07	MMP10_F9
350238	cg20901874	6.56907555604766e-07	MMP10_F9
350239	cg20902104	1.58878127028144e-05	MMP10_F9
350240	cg20902353	2.81363032553955e-05	MMP10_F9
350241	cg20902783	-4.67371538015398e-06	MMP10_F9
350242	cg20904024	-9.71034024035921e-06	MMP10_F9
350243	cg20904336	2.86964942018482e-05	MMP10_F9
350244	cg20906044	1.29840679256118e-06	MMP10_F9
350245	cg20906206	-2.03297945688345e-06	MMP10_F9
350246	cg20906829	7.35906305719096e-06	MMP10_F9
350247	cg20907409	1.30125760417779e-05	MMP10_F9
350248	cg20908131	-1.58645308633447e-05	MMP10_F9
350249	cg20908276	3.56454694291558e-05	MMP10_F9
350250	cg20908785	-8.03470606498549e-07	MMP10_F9
350251	cg20908993	-3.87114307026359e-06	MMP10_F9
350252	cg20910490	-1.45023507569321e-06	MMP10_F9
350253	cg20911483	-2.58952828638415e-06	MMP10_F9
350254	cg20911718	-2.2975320528736e-05	MMP10_F9
350255	cg20914879	-7.36877817787586e-06	MMP10_F9
350256	cg20916066	1.37990198091347e-06	MMP10_F9
350257	cg20916237	-3.79795650704044e-06	MMP10_F9
350258	cg20917338	-9.55865159053669e-06	MMP10_F9
350259	cg20919143	5.62889684457001e-06	MMP10_F9
350260	cg20919336	-9.47435239554889e-06	MMP10_F9
350261	cg20921221	-1.0789216237241e-05	MMP10_F9
350262	cg20923444	-1.04812254285749e-06	MMP10_F9
350263	cg20927695	8.29520420118788e-07	MMP10_F9
350264	cg20927952	3.21517640161372e-07	MMP10_F9
350265	cg20928238	-2.74509933196143e-08	MMP10_F9
350266	cg20928824	2.66766924020579e-06	MMP10_F9
350267	cg20929849	3.42186582966314e-06	MMP10_F9
350268	cg20930329	4.49998153235525e-06	MMP10_F9
350269	cg20930514	1.42587658700992e-07	MMP10_F9
350270	cg20931134	1.3521921862843e-05	MMP10_F9
350271	cg20931965	-5.16952327441189e-06	MMP10_F9
350272	cg20932692	3.61313182995713e-06	MMP10_F9
350273	cg20933109	2.43222878421837e-07	MMP10_F9
350274	cg20933586	1.45087766358866e-05	MMP10_F9
350275	cg20934105	-1.0378453960344e-05	MMP10_F9
350276	cg20934265	1.35190007554233e-07	MMP10_F9
350277	cg20935025	5.13655261397826e-06	MMP10_F9
350278	cg20935627	1.93362027896406e-06	MMP10_F9
350279	cg20936013	2.87344036228921e-07	MMP10_F9
350280	cg20937016	2.54497121892916e-07	MMP10_F9
350281	cg20937296	8.30563509171332e-07	MMP10_F9
350282	cg20937886	4.19563647178863e-06	MMP10_F9
350283	cg20938103	-2.67029786647341e-06	MMP10_F9
350284	cg20939322	-7.69905741194204e-07	MMP10_F9
350285	cg20941956	3.56059833028172e-06	MMP10_F9
350286	cg20944521	-1.02289948485538e-05	MMP10_F9
350287	cg20945376	-2.81988622321171e-06	MMP10_F9
350288	cg20945463	-9.5420236192909e-07	MMP10_F9
350289	cg20945491	-7.39294181741435e-06	MMP10_F9
350290	cg20948841	-8.06965616061751e-07	MMP10_F9
350291	cg20948923	2.88965715027298e-06	MMP10_F9
350292	cg20950033	1.07587088708957e-06	MMP10_F9
350293	cg20950529	8.14779055401498e-07	MMP10_F9
350294	cg20951054	6.6136469254928e-06	MMP10_F9
350295	cg20952105	8.23855180798995e-06	MMP10_F9
350296	cg20952167	2.53238256535374e-05	MMP10_F9
350297	cg20954777	1.16091987007182e-05	MMP10_F9
350298	cg20956390	-6.11546302563581e-06	MMP10_F9
350299	cg20958434	5.40496625893061e-06	MMP10_F9
350300	cg20961943	-2.668347712071e-06	MMP10_F9
350301	cg20963002	-2.89376182173995e-05	MMP10_F9
350302	cg20964023	-1.56691682112036e-07	MMP10_F9
350303	cg20965743	-3.51635000518242e-05	MMP10_F9
350304	cg20968439	-1.32667968066951e-05	MMP10_F9
350305	cg20968821	1.24075471371842e-06	MMP10_F9
350306	cg20969923	8.59292331386461e-06	MMP10_F9
350307	cg20971054	1.10374664462065e-05	MMP10_F9
350308	cg20972216	-1.97149492386904e-06	MMP10_F9
350309	cg20972553	2.63125143964534e-06	MMP10_F9
350310	cg20976833	4.68812559128475e-05	MMP10_F9
350311	cg20977794	-1.20535069982059e-06	MMP10_F9
350312	cg20978937	-2.88061581647286e-05	MMP10_F9
350313	cg20980960	-2.20310654296384e-06	MMP10_F9
350314	cg20981086	-2.63770597193125e-06	MMP10_F9
350315	cg20981184	-1.95744840993622e-05	MMP10_F9
350316	cg20981219	-1.83164835324293e-05	MMP10_F9
350317	cg20994929	-6.02153337470978e-06	MMP10_F9
350318	cg20996579	1.21723906964754e-06	MMP10_F9
350319	cg20999565	-5.71768347853947e-06	MMP10_F9
350320	cg20999932	4.01724819639293e-06	MMP10_F9
350321	cg21002146	-5.77898012843796e-06	MMP10_F9
350322	cg21003878	-9.79067998430072e-06	MMP10_F9
350323	cg21007342	1.10177239494223e-05	MMP10_F9
350324	cg21007509	-2.41509735432092e-06	MMP10_F9
350325	cg21007645	-2.52469158965654e-05	MMP10_F9
350326	cg21007691	-8.08844828630076e-06	MMP10_F9
350327	cg21008040	1.06387634997866e-05	MMP10_F9
350328	cg21010031	1.22155569527102e-06	MMP10_F9
350329	cg21011425	-1.50062915843583e-07	MMP10_F9
350330	cg21012729	-1.47724833568717e-06	MMP10_F9
350331	cg21012737	2.16508470086171e-06	MMP10_F9
350332	cg21013866	5.32584532982067e-06	MMP10_F9
350333	cg21015196	4.63822037889438e-06	MMP10_F9
350334	cg21017887	-8.24685433890775e-06	MMP10_F9
350335	cg21019451	-1.03423270094299e-06	MMP10_F9
350336	cg21022906	-1.60014381716025e-05	MMP10_F9
350337	cg21024422	6.79188023684808e-06	MMP10_F9
350338	cg21026566	-8.37400544704847e-06	MMP10_F9
350339	cg21026830	-2.22541114452816e-07	MMP10_F9
350340	cg21027148	9.07300796897726e-06	MMP10_F9
350341	cg21027282	-1.84925012583506e-05	MMP10_F9
350342	cg21028352	-4.9517084903399e-06	MMP10_F9
350343	cg21028633	-5.8523735104377e-06	MMP10_F9
350344	cg21029451	-5.97446929153743e-07	MMP10_F9
350345	cg21029932	7.22876577386054e-07	MMP10_F9
350346	cg21030500	4.16504238067116e-06	MMP10_F9
350347	cg21032058	5.46522803236983e-06	MMP10_F9
350348	cg21032266	-3.62076467563285e-06	MMP10_F9
350349	cg21032623	-3.48066701226946e-07	MMP10_F9
350350	cg21032728	4.37959866519108e-07	MMP10_F9
350351	cg21033861	8.12763718813537e-06	MMP10_F9
350352	cg21034405	-1.70069594163143e-06	MMP10_F9
350353	cg21035222	-9.26751945221122e-07	MMP10_F9
350354	cg21035356	-2.14302639023028e-06	MMP10_F9
350355	cg21036096	2.95704670292324e-07	MMP10_F9
350356	cg21036854	-5.18261273525125e-07	MMP10_F9
350357	cg21037057	-1.79079359123312e-05	MMP10_F9
350358	cg21037712	7.44015978396321e-07	MMP10_F9
350359	cg21037784	-6.32707185314696e-06	MMP10_F9
350360	cg21038461	2.75367691977853e-06	MMP10_F9
350361	cg21039708	-3.67997940336886e-06	MMP10_F9
350362	cg21041370	4.75752176955093e-06	MMP10_F9
350363	cg21041579	8.33381367591743e-06	MMP10_F9
350364	cg21042179	-9.90352549882952e-06	MMP10_F9
350365	cg21043328	-5.81745279250613e-06	MMP10_F9
350366	cg21044933	3.4500582192423e-05	MMP10_F9
350367	cg21045636	-1.21377647491993e-06	MMP10_F9
350368	cg21045915	1.16692905314606e-05	MMP10_F9
350369	cg21048162	3.16041702482695e-05	MMP10_F9
350370	cg21049809	-1.62808079260607e-06	MMP10_F9
350371	cg21050667	2.03486251471369e-05	MMP10_F9
350372	cg21051473	4.31991298297654e-06	MMP10_F9
350373	cg21051907	-1.24961809822925e-05	MMP10_F9
350374	cg21052932	3.11257075854352e-05	MMP10_F9
350375	cg21053089	2.16141648118022e-06	MMP10_F9
350376	cg21053224	-1.49431225622635e-05	MMP10_F9
350377	cg21054473	-1.85045560370383e-06	MMP10_F9
350378	cg21055933	2.81392089797878e-06	MMP10_F9
350379	cg21056684	5.09814479453789e-06	MMP10_F9
350380	cg21057323	2.92749347398789e-05	MMP10_F9
350381	cg21057587	5.42766296301908e-06	MMP10_F9
350382	cg21057880	-3.93885262625381e-07	MMP10_F9
350383	cg21057907	3.81216250139662e-06	MMP10_F9
350384	cg21058987	3.3082766829492e-06	MMP10_F9
350385	cg21059366	7.08545706866284e-07	MMP10_F9
350386	cg21059392	-1.22267742590071e-05	MMP10_F9
350387	cg21059475	5.79165073287327e-06	MMP10_F9
350388	cg21061067	7.05266696555851e-07	MMP10_F9
350389	cg21061859	-2.57908296400663e-06	MMP10_F9
350390	cg21062897	9.02941709894531e-07	MMP10_F9
350391	cg21063282	6.57031754851759e-07	MMP10_F9
350392	cg21063480	1.42714598652463e-06	MMP10_F9
350393	cg21068392	1.74567978915872e-06	MMP10_F9
350394	cg21068522	-2.20807348630494e-08	MMP10_F9
350395	cg21071311	-1.01703156637813e-08	MMP10_F9
350396	cg21071540	-8.50088350268081e-06	MMP10_F9
350397	cg21071844	-5.29511865851134e-08	MMP10_F9
350398	cg21072567	4.52356083548049e-06	MMP10_F9
350399	cg21073637	1.78332444565942e-06	MMP10_F9
350400	cg21074797	-5.01843508298499e-06	MMP10_F9
350401	cg21074877	-8.96312869235296e-06	MMP10_F9
350402	cg21074911	-3.72107667773576e-06	MMP10_F9
350403	cg21075986	3.99232953398744e-05	MMP10_F9
350404	cg21076271	5.11626111444526e-07	MMP10_F9
350405	cg21077245	1.02546017262382e-05	MMP10_F9
350406	cg21077684	3.00876781170303e-06	MMP10_F9
350407	cg21083556	6.39131762071862e-06	MMP10_F9
350408	cg21086153	1.88720782576737e-05	MMP10_F9
350409	cg21086878	5.65212760497184e-06	MMP10_F9
350410	cg21088438	-2.09756596946255e-05	MMP10_F9
350411	cg21089789	1.2098550516215e-05	MMP10_F9
350412	cg21091128	7.42580296054796e-06	MMP10_F9
350413	cg21091197	-1.35898922144064e-05	MMP10_F9
350414	cg21091247	-6.6878650798972e-07	MMP10_F9
350415	cg21091421	-2.20408610955775e-05	MMP10_F9
350416	cg21092008	2.02755897739986e-06	MMP10_F9
350417	cg21092030	2.46104669205117e-05	MMP10_F9
350418	cg21092041	-5.14770726185752e-06	MMP10_F9
350419	cg21093007	1.11705468785556e-05	MMP10_F9
350420	cg21095811	-3.56211067272347e-07	MMP10_F9
350421	cg21095982	2.47336642702539e-06	MMP10_F9
350422	cg21096548	7.65747337268094e-06	MMP10_F9
350423	cg21096966	4.74650575877852e-06	MMP10_F9
350424	cg21097788	1.8887070587474e-05	MMP10_F9
350425	cg21099111	-1.28385363201242e-05	MMP10_F9
350426	cg21099488	1.48652526864016e-06	MMP10_F9
350427	cg21101356	5.06120102705546e-06	MMP10_F9
350428	cg21101538	7.36334652008564e-07	MMP10_F9
350429	cg21102227	-1.17872882306425e-06	MMP10_F9
350430	cg21102746	8.92153746743816e-06	MMP10_F9
350431	cg21103170	2.39030251148137e-06	MMP10_F9
350432	cg21103400	9.14536150483727e-06	MMP10_F9
350433	cg21104155	1.09720689688843e-05	MMP10_F9
350434	cg21105019	-1.75389554049941e-05	MMP10_F9
350435	cg21106407	1.38548950290281e-05	MMP10_F9
350436	cg21106695	3.70529506053486e-06	MMP10_F9
350437	cg21107197	-3.37056893889469e-07	MMP10_F9
350438	cg21107200	-1.88712460734068e-06	MMP10_F9
350439	cg21107203	1.70640631918588e-06	MMP10_F9
350440	cg21112391	-1.38205099075067e-05	MMP10_F9
350441	cg21112954	2.48725199599938e-05	MMP10_F9
350442	cg21113318	3.29292921842811e-06	MMP10_F9
350443	cg21113554	8.2224826785056e-06	MMP10_F9
350444	cg21113592	5.783551443621e-06	MMP10_F9
350445	cg21114429	-4.35607242416466e-05	MMP10_F9
350446	cg21114669	-2.00409139341188e-06	MMP10_F9
350447	cg21115727	-2.54752971938114e-06	MMP10_F9
350448	cg21115864	-4.26523193963982e-06	MMP10_F9
350449	cg21116579	2.71117702383211e-06	MMP10_F9
350450	cg21116657	3.91029638545659e-06	MMP10_F9
350451	cg21117139	1.50955521690913e-06	MMP10_F9
350452	cg21117728	-3.21249824264948e-05	MMP10_F9
350453	cg21119293	-1.34629344745239e-05	MMP10_F9
350454	cg21120892	-6.14647997150045e-06	MMP10_F9
350455	cg21123505	7.77802810124846e-06	MMP10_F9
350456	cg21123519	5.78555699322785e-05	MMP10_F9
350457	cg21125441	-2.4780853055544e-05	MMP10_F9
350458	cg21126487	-5.11610149972642e-06	MMP10_F9
350459	cg21126506	-7.29141160861234e-06	MMP10_F9
350460	cg21129253	1.2369124577977e-05	MMP10_F9
350461	cg21131421	1.60931213662607e-06	MMP10_F9
350462	cg21134771	3.0218089323901e-05	MMP10_F9
350463	cg21135682	-4.00119305573455e-07	MMP10_F9
350464	cg21136005	1.07964777140186e-08	MMP10_F9
350465	cg21137501	-1.10277241497537e-05	MMP10_F9
350466	cg21139941	2.12790293414486e-05	MMP10_F9
350467	cg21140981	4.29903889254013e-06	MMP10_F9
350468	cg21141024	-1.33514323513598e-05	MMP10_F9
350469	cg21141689	5.95681509935094e-06	MMP10_F9
350470	cg21142224	3.64113020894378e-06	MMP10_F9
350471	cg21143587	5.03187100239452e-06	MMP10_F9
350472	cg21146229	-7.85978440574101e-06	MMP10_F9
350473	cg21146428	-3.4699619616676e-06	MMP10_F9
350474	cg21147364	-2.46494203561702e-05	MMP10_F9
350475	cg21148160	-1.9389836852584e-06	MMP10_F9
350476	cg21148594	1.20231159031147e-05	MMP10_F9
350477	cg21149595	8.96937513368179e-07	MMP10_F9
350478	cg21152269	2.57681435778483e-06	MMP10_F9
350479	cg21155456	1.56478779410922e-06	MMP10_F9
350480	cg21155767	4.31324524875731e-06	MMP10_F9
350481	cg21156756	1.81014535825268e-07	MMP10_F9
350482	cg21157519	5.9124220147012e-07	MMP10_F9
350483	cg21158631	6.22001706317893e-06	MMP10_F9
350484	cg21158815	2.44994031336435e-05	MMP10_F9
350485	cg21164005	-2.79739314603464e-05	MMP10_F9
350486	cg21164440	3.48059427689932e-06	MMP10_F9
350487	cg21165519	-6.41009852150579e-06	MMP10_F9
350488	cg21166544	-3.3565924242395e-06	MMP10_F9
350489	cg21167502	5.15687355131493e-06	MMP10_F9
350490	cg21168134	1.14406971167961e-06	MMP10_F9
350491	cg21169762	-2.32986315765264e-05	MMP10_F9
350492	cg21170836	-8.29846961135136e-06	MMP10_F9
350493	cg21171130	1.27489513327884e-07	MMP10_F9
350494	cg21174375	1.95930163274016e-07	MMP10_F9
350495	cg21174533	2.86675352937443e-07	MMP10_F9
350496	cg21175246	5.19356008493842e-06	MMP10_F9
350497	cg21175326	-1.70732862282643e-06	MMP10_F9
350498	cg21176127	-1.2535920149143e-05	MMP10_F9
350499	cg21176597	3.6651152260996e-05	MMP10_F9
350500	cg21176875	6.23548457720619e-07	MMP10_F9
350501	cg21177821	1.46031185149768e-06	MMP10_F9
350502	cg21178618	2.23256649447738e-06	MMP10_F9
350503	cg21179457	3.28413106840789e-07	MMP10_F9
350504	cg21182196	-2.72428307577039e-05	MMP10_F9
350505	cg21184075	-1.72326046721989e-06	MMP10_F9
350506	cg21184441	2.89641488325849e-06	MMP10_F9
350507	cg21186263	7.89173281336418e-06	MMP10_F9
350508	cg21188491	-1.21648122394523e-05	MMP10_F9
350509	cg21190363	4.83537607597376e-07	MMP10_F9
350510	cg21190982	4.37526021341086e-06	MMP10_F9
350511	cg21191176	-4.62558857515088e-07	MMP10_F9
350512	cg21191365	-1.00550833079391e-06	MMP10_F9
350513	cg21192376	9.03259072500466e-06	MMP10_F9
350514	cg21193484	1.44927881307432e-05	MMP10_F9
350515	cg21193577	1.25599821168013e-05	MMP10_F9
350516	cg21193926	-5.40928361514948e-05	MMP10_F9
350517	cg21195256	3.36682899004226e-07	MMP10_F9
350518	cg21195762	2.10731299368465e-06	MMP10_F9
350519	cg21196628	7.87902316249209e-06	MMP10_F9
350520	cg21198603	2.00144051469371e-06	MMP10_F9
350521	cg21198755	1.80367446156584e-05	MMP10_F9
350522	cg21199629	2.94155755503098e-05	MMP10_F9
350523	cg21202551	-1.32568879500545e-05	MMP10_F9
350524	cg21203251	-2.69007055838049e-05	MMP10_F9
350525	cg21203438	1.29639123774835e-06	MMP10_F9
350526	cg21203643	-9.97407098758993e-06	MMP10_F9
350527	cg21206949	-5.39328880696638e-06	MMP10_F9
350528	cg21207436	1.42770110925582e-05	MMP10_F9
350529	cg21207665	1.55718163056933e-06	MMP10_F9
350530	cg21208029	3.93499411864679e-06	MMP10_F9
350531	cg21208270	-9.31004099018396e-06	MMP10_F9
350532	cg21208996	5.87421698301781e-06	MMP10_F9
350533	cg21209020	4.43134115226407e-06	MMP10_F9
350534	cg21209876	3.51624213530713e-06	MMP10_F9
350535	cg21210994	4.34159889801193e-07	MMP10_F9
350536	cg21217221	-1.44242553887182e-05	MMP10_F9
350537	cg21217911	-1.88259089343253e-05	MMP10_F9
350538	cg21218561	2.76646889671561e-06	MMP10_F9
350539	cg21218820	4.37164215431667e-06	MMP10_F9
350540	cg21219398	3.48411193682228e-06	MMP10_F9
350541	cg21220247	1.27701665289135e-05	MMP10_F9
350542	cg21220520	-3.64178242304678e-07	MMP10_F9
350543	cg21220927	2.9349907230404e-06	MMP10_F9
350544	cg21221767	1.69040517670266e-05	MMP10_F9
350545	cg21223625	1.53243734135283e-05	MMP10_F9
350546	cg21224251	2.57039464556732e-06	MMP10_F9
350547	cg21227253	8.17634074471713e-06	MMP10_F9
350548	cg21228500	-1.65802642611074e-06	MMP10_F9
350549	cg21229135	-1.57246590151641e-06	MMP10_F9
350550	cg21230021	1.42129346271482e-05	MMP10_F9
350551	cg21230450	3.08636364238403e-05	MMP10_F9
350552	cg21231141	5.09724947563477e-06	MMP10_F9
350553	cg21231789	-2.71185885106873e-06	MMP10_F9
350554	cg21232671	-1.01240823265385e-06	MMP10_F9
350555	cg21233143	5.72412826023726e-06	MMP10_F9
350556	cg21233517	6.46853195793222e-06	MMP10_F9
350557	cg21234053	-5.70656632621133e-05	MMP10_F9
350558	cg21235823	-9.02026902125732e-06	MMP10_F9
350559	cg21235874	2.40462456379998e-06	MMP10_F9
350560	cg21237837	2.23298854875126e-06	MMP10_F9
350561	cg21237959	3.03687554003077e-06	MMP10_F9
350562	cg21238221	8.49559372482967e-07	MMP10_F9
350563	cg21241291	7.86654325990885e-07	MMP10_F9
350564	cg21242212	-1.13823687914719e-05	MMP10_F9
350565	cg21243939	-4.59846906771832e-06	MMP10_F9
350566	cg21244304	1.98990815289268e-06	MMP10_F9
350567	cg21245092	-1.14563367242957e-05	MMP10_F9
350568	cg21246665	2.27942426032282e-05	MMP10_F9
350569	cg21249274	-3.72354939799858e-06	MMP10_F9
350570	cg21263122	4.73544413050435e-06	MMP10_F9
350571	cg21265439	8.51014435592119e-06	MMP10_F9
350572	cg21291347	3.09091866431372e-06	MMP10_F9
350573	cg21301148	6.06095331999866e-06	MMP10_F9
350574	cg21310173	-7.15392191590235e-07	MMP10_F9
350575	cg21337430	1.50463369456459e-06	MMP10_F9
350576	cg21339926	1.40041911075597e-05	MMP10_F9
350577	cg21350283	2.32542263463626e-06	MMP10_F9
350578	cg21367826	-2.17023566851441e-05	MMP10_F9
350579	cg21379309	-1.15344681185351e-06	MMP10_F9
350580	cg21405705	3.30430133779672e-07	MMP10_F9
350581	cg21418076	-1.15722356123872e-05	MMP10_F9
350582	cg21435394	3.67536968084327e-06	MMP10_F9
350583	cg21438664	-3.89302352238368e-07	MMP10_F9
350584	cg21443584	4.66058267416068e-06	MMP10_F9
350585	cg21484985	-1.17130155621539e-06	MMP10_F9
350586	cg21485150	-3.31533271698113e-05	MMP10_F9
350587	cg21485704	-6.70602767190335e-06	MMP10_F9
350588	cg21486470	-1.68550130671365e-05	MMP10_F9
350589	cg21487950	-8.1413071096836e-06	MMP10_F9
350590	cg21489382	2.95296126982496e-07	MMP10_F9
350591	cg21490485	1.30154478752397e-05	MMP10_F9
350592	cg21491013	4.55290875800237e-06	MMP10_F9
350593	cg21491405	2.83952314990651e-06	MMP10_F9
350594	cg21492137	6.11361043144218e-06	MMP10_F9
350595	cg21492832	2.04066243666359e-06	MMP10_F9
350596	cg21493768	1.03797273302944e-05	MMP10_F9
350597	cg21493873	-1.55271980554755e-05	MMP10_F9
350598	cg21494105	3.22304751177296e-05	MMP10_F9
350599	cg21495139	-8.5251026823318e-06	MMP10_F9
350600	cg21495612	4.91422830674928e-07	MMP10_F9
350601	cg21496913	-2.27729425050589e-06	MMP10_F9
350602	cg21496948	9.09133442124441e-06	MMP10_F9
350603	cg21497246	4.76505371686758e-06	MMP10_F9
350604	cg21498220	-4.86218186769755e-06	MMP10_F9
350605	cg21498620	-5.28711968863518e-06	MMP10_F9
350606	cg21500063	1.02834463046466e-06	MMP10_F9
350607	cg21500456	1.27442682562679e-06	MMP10_F9
350608	cg21501096	1.08311764221079e-05	MMP10_F9
350609	cg21501241	3.19287916411122e-06	MMP10_F9
350610	cg21502048	4.97874157458048e-06	MMP10_F9
350611	cg21502482	-2.28509529770725e-05	MMP10_F9
350612	cg21503275	-1.16324321709513e-06	MMP10_F9
350613	cg21504945	-2.61899131812607e-07	MMP10_F9
350614	cg21507487	-2.72797905737093e-05	MMP10_F9
350615	cg21509551	-1.47983880563075e-06	MMP10_F9
350616	cg21510284	-1.39965058143485e-05	MMP10_F9
350617	cg21510704	-3.06655524535108e-06	MMP10_F9
350618	cg21510995	1.37411707340613e-05	MMP10_F9
350619	cg21511816	2.90002177912918e-06	MMP10_F9
350620	cg21512075	-2.75912347535001e-07	MMP10_F9
350621	cg21512124	8.2548802358125e-06	MMP10_F9
350622	cg21513316	2.32036637977479e-05	MMP10_F9
350623	cg21513751	-3.47622075674463e-08	MMP10_F9
350624	cg21514837	6.1937281852475e-06	MMP10_F9
350625	cg21515844	-2.47631454894474e-05	MMP10_F9
350626	cg21515956	1.98395183997707e-05	MMP10_F9
350627	cg21517792	-8.19542977079067e-06	MMP10_F9
350628	cg21519510	1.58212538385168e-05	MMP10_F9
350629	cg21520055	-1.63044048505709e-05	MMP10_F9
350630	cg21520131	-3.05102864728223e-06	MMP10_F9
350631	cg21523574	-3.77178963647485e-06	MMP10_F9
350632	cg21523812	-3.55807955182117e-07	MMP10_F9
350633	cg21525413	-3.57454643362515e-06	MMP10_F9
350634	cg21526209	1.04948272981491e-05	MMP10_F9
350635	cg21526220	3.69321101970481e-06	MMP10_F9
350636	cg21526750	-8.41168443100256e-07	MMP10_F9
350637	cg21526847	3.30791746243712e-06	MMP10_F9
350638	cg21529778	2.52676033496879e-06	MMP10_F9
350639	cg21531040	-1.92501184460868e-06	MMP10_F9
350640	cg21531300	3.53049522654071e-06	MMP10_F9
350641	cg21537049	3.58175462154592e-06	MMP10_F9
350642	cg21539600	-3.21882234478914e-06	MMP10_F9
350643	cg21541272	1.84069923227969e-05	MMP10_F9
350644	cg21542248	-8.40000912027577e-06	MMP10_F9
350645	cg21543123	2.00344731387918e-06	MMP10_F9
350646	cg21543270	1.66585484884157e-05	MMP10_F9
350647	cg21543897	3.41597358784651e-06	MMP10_F9
350648	cg21546868	-5.50572038989895e-06	MMP10_F9
350649	cg21547690	-9.97764493027691e-07	MMP10_F9
350650	cg21547859	-1.53304472123715e-06	MMP10_F9
350651	cg21548038	8.08729855559551e-06	MMP10_F9
350652	cg21548869	4.65181990858907e-06	MMP10_F9
350653	cg21550372	9.70033156808929e-06	MMP10_F9
350654	cg21554139	8.06659938810567e-06	MMP10_F9
350655	cg21554616	-9.09557918453606e-06	MMP10_F9
350656	cg21557030	4.06714375776984e-06	MMP10_F9
350657	cg21560774	2.06731701618968e-07	MMP10_F9
350658	cg21561672	-8.36552733595769e-06	MMP10_F9
350659	cg21562656	-7.43301217839836e-06	MMP10_F9
350660	cg21566635	1.68888950361287e-05	MMP10_F9
350661	cg21567958	-1.06318224053274e-05	MMP10_F9
350662	cg21569854	-3.00281431496309e-06	MMP10_F9
350663	cg21570168	7.41497784447849e-06	MMP10_F9
350664	cg21571339	-2.38056679514575e-07	MMP10_F9
350665	cg21571665	-3.81050530923137e-07	MMP10_F9
350666	cg21571793	7.38315110629586e-06	MMP10_F9
350667	cg21572000	2.84845849373948e-06	MMP10_F9
350668	cg21573651	-2.46073871350785e-06	MMP10_F9
350669	cg21574293	1.95616264433492e-06	MMP10_F9
350670	cg21575078	-3.43603049108628e-07	MMP10_F9
350671	cg21575295	2.04586573094922e-06	MMP10_F9
350672	cg21595737	1.69497038137207e-06	MMP10_F9
350673	cg21600563	1.16915956519441e-07	MMP10_F9
350674	cg21603806	-5.88414628394682e-06	MMP10_F9
350675	cg21634137	1.58601901533016e-05	MMP10_F9
350676	cg21657780	-4.56145692596553e-06	MMP10_F9
350677	cg21660424	2.54857316765067e-06	MMP10_F9
350678	cg21690282	-6.42603916018961e-06	MMP10_F9
350679	cg21700166	8.86350917940072e-06	MMP10_F9
350680	cg21731375	-1.43208719526624e-06	MMP10_F9
350681	cg21735344	1.12435044953397e-06	MMP10_F9
350682	cg21752338	1.04475287480752e-06	MMP10_F9
350683	cg21761204	5.60772444944273e-06	MMP10_F9
350684	cg21787280	-1.44482049926588e-06	MMP10_F9
350685	cg21787568	3.81226335080927e-06	MMP10_F9
350686	cg21792493	-4.36119408109179e-05	MMP10_F9
350687	cg21794225	-6.06645254056847e-06	MMP10_F9
350688	cg21796528	-1.33419425369044e-06	MMP10_F9
350689	cg21796547	2.25589995834769e-05	MMP10_F9
350690	cg21797973	-9.00576441046725e-06	MMP10_F9
350691	cg21803245	1.16216826060485e-06	MMP10_F9
350692	cg21804531	4.9103637176028e-06	MMP10_F9
350693	cg21805221	-2.2475652969799e-07	MMP10_F9
350694	cg21807215	1.50044367180105e-05	MMP10_F9
350695	cg21807240	-7.30510997678361e-07	MMP10_F9
350696	cg21807262	2.70891765504694e-05	MMP10_F9
350697	cg21807594	2.24616319765832e-05	MMP10_F9
350698	cg21808131	1.67622753459198e-06	MMP10_F9
350699	cg21809913	1.68728645812292e-06	MMP10_F9
350700	cg21812667	1.02999453509236e-05	MMP10_F9
350701	cg21814550	-1.91054143597113e-05	MMP10_F9
350702	cg21815781	3.7996582015924e-07	MMP10_F9
350703	cg21817075	-6.61546623187814e-07	MMP10_F9
350704	cg21817833	-3.08714411960355e-07	MMP10_F9
350705	cg21820394	-5.2774419114397e-07	MMP10_F9
350706	cg21820652	-1.03604193514922e-05	MMP10_F9
350707	cg21822146	2.36716125979886e-05	MMP10_F9
350708	cg21822834	-1.0712681577994e-05	MMP10_F9
350709	cg21827986	1.19166253104658e-05	MMP10_F9
350710	cg21828716	-5.38724494654421e-07	MMP10_F9
350711	cg21829921	-6.55668122696217e-07	MMP10_F9
350712	cg21830805	3.0505452009735e-06	MMP10_F9
350713	cg21831183	-2.69161424016041e-05	MMP10_F9
350714	cg21834684	2.76880205295821e-06	MMP10_F9
350715	cg21834982	4.94986735888605e-07	MMP10_F9
350716	cg21836031	4.54878546893765e-06	MMP10_F9
350717	cg21836117	2.59740454552457e-05	MMP10_F9
350718	cg21836289	-2.32180994659225e-05	MMP10_F9
350719	cg21836586	1.63398518774572e-05	MMP10_F9
350720	cg21836905	5.35371939489765e-07	MMP10_F9
350721	cg21837358	7.00910654675934e-06	MMP10_F9
350722	cg21839331	2.70181778802203e-06	MMP10_F9
350723	cg21840121	7.48442955067304e-06	MMP10_F9
350724	cg21841409	4.72477859251098e-06	MMP10_F9
350725	cg21841682	1.36754353159535e-07	MMP10_F9
350726	cg21842061	6.56274092094046e-06	MMP10_F9
350727	cg21842262	5.32715919009513e-06	MMP10_F9
350728	cg21842967	2.71151819172289e-06	MMP10_F9
350729	cg21844029	2.50090617640086e-06	MMP10_F9
350730	cg21845226	3.1478704219987e-06	MMP10_F9
350731	cg21845957	1.51631680428317e-07	MMP10_F9
350732	cg21846009	6.87076029153636e-06	MMP10_F9
350733	cg21848191	1.29129916818214e-06	MMP10_F9
350734	cg21848549	-1.26852479055559e-08	MMP10_F9
350735	cg21851135	-7.19583092594097e-07	MMP10_F9
350736	cg21851151	4.73414619133317e-08	MMP10_F9
350737	cg21853587	-7.75687410729667e-07	MMP10_F9
350738	cg21853693	-1.55283866491975e-07	MMP10_F9
350739	cg21854512	-1.48874918114223e-08	MMP10_F9
350740	cg21856645	-4.13322803510125e-06	MMP10_F9
350741	cg21857204	-4.88607307379389e-06	MMP10_F9
350742	cg21857885	3.4254665509965e-06	MMP10_F9
350743	cg21858516	5.92774583376899e-06	MMP10_F9
350744	cg21859216	-1.76799601884743e-05	MMP10_F9
350745	cg21860029	6.74279323987057e-06	MMP10_F9
350746	cg21861211	1.03448414547498e-07	MMP10_F9
350747	cg21862081	2.81009571607189e-05	MMP10_F9
350748	cg21864016	6.84728124894113e-06	MMP10_F9
350749	cg21865751	4.98424426555561e-06	MMP10_F9
350750	cg21868779	-3.73299100332593e-06	MMP10_F9
350751	cg21870299	1.09234017714336e-05	MMP10_F9
350752	cg21871232	9.47647087503851e-06	MMP10_F9
350753	cg21871303	-3.6753145846338e-06	MMP10_F9
350754	cg21871338	-1.61370787775149e-05	MMP10_F9
350755	cg21871407	1.42294987812618e-07	MMP10_F9
350756	cg21871608	-2.65256610183446e-05	MMP10_F9
350757	cg21872383	-4.5863919824165e-06	MMP10_F9
350758	cg21873124	-1.40616134633222e-05	MMP10_F9
350759	cg21874404	1.17445171982227e-05	MMP10_F9
350760	cg21875274	1.38016111565047e-06	MMP10_F9
350761	cg21875330	-3.68693512398076e-06	MMP10_F9
350762	cg21876626	3.93145982388135e-06	MMP10_F9
350763	cg21876806	2.29839494043677e-06	MMP10_F9
350764	cg21877355	-2.39130472756108e-06	MMP10_F9
350765	cg21878112	3.53963868374709e-06	MMP10_F9
350766	cg21878393	-6.25866487935346e-07	MMP10_F9
350767	cg21878890	5.82605115050456e-07	MMP10_F9
350768	cg21879240	9.32505191432995e-06	MMP10_F9
350769	cg21879272	6.59981248050728e-08	MMP10_F9
350770	cg21880128	-1.03885961057061e-06	MMP10_F9
350771	cg21881330	1.29240325935889e-06	MMP10_F9
350772	cg21881652	-3.50603210365444e-06	MMP10_F9
350773	cg21882238	-8.13978417256289e-06	MMP10_F9
350774	cg21882356	-3.61965119087374e-05	MMP10_F9
350775	cg21883802	-1.72589711260883e-07	MMP10_F9
350776	cg21884122	7.83174891705097e-06	MMP10_F9
350777	cg21885107	5.03256167079707e-06	MMP10_F9
350778	cg21886367	-1.07504065653546e-05	MMP10_F9
350779	cg21886425	-1.69296384418203e-06	MMP10_F9
350780	cg21889054	-6.06935117151079e-06	MMP10_F9
350781	cg21890551	-1.10589899667447e-06	MMP10_F9
350782	cg21890646	4.31941188883923e-05	MMP10_F9
350783	cg21893185	-1.27657089342132e-05	MMP10_F9
350784	cg21894512	4.67069422252234e-06	MMP10_F9
350785	cg21894762	1.07469558285317e-05	MMP10_F9
350786	cg21898844	5.75237945218911e-06	MMP10_F9
350787	cg21899473	-6.96243291381104e-06	MMP10_F9
350788	cg21899542	-3.43434989042288e-05	MMP10_F9
350789	cg21899942	1.42505293248623e-06	MMP10_F9
350790	cg21902461	1.06828680755492e-06	MMP10_F9
350791	cg21902964	1.72919006850736e-05	MMP10_F9
350792	cg21903079	3.24231379548786e-06	MMP10_F9
350793	cg21903122	-4.14878191618403e-06	MMP10_F9
350794	cg21903221	-7.83112038424044e-07	MMP10_F9
350795	cg21903378	-1.12625235588051e-07	MMP10_F9
350796	cg21903981	-3.2330732743034e-05	MMP10_F9
350797	cg21905139	4.53810628198626e-06	MMP10_F9
350798	cg21906866	9.25181470103223e-06	MMP10_F9
350799	cg21908129	1.12681725264194e-05	MMP10_F9
350800	cg21909286	-6.92409591264668e-06	MMP10_F9
350801	cg21910196	2.51366909277007e-05	MMP10_F9
350802	cg21911968	-2.51279958952227e-05	MMP10_F9
350803	cg21912093	1.94644961177281e-06	MMP10_F9
350804	cg21912197	-9.83674661981623e-06	MMP10_F9
350805	cg21913027	1.75480899377675e-05	MMP10_F9
350806	cg21915100	7.84774788908324e-06	MMP10_F9
350807	cg21915647	-4.67597287049539e-07	MMP10_F9
350808	cg21917261	2.0264335597351e-05	MMP10_F9
350809	cg21918126	5.25590877956091e-07	MMP10_F9
350810	cg21919437	9.46072051257574e-06	MMP10_F9
350811	cg21919445	-3.78071762302557e-05	MMP10_F9
350812	cg21919819	1.25069436286557e-05	MMP10_F9
350813	cg21920167	4.03946654686496e-06	MMP10_F9
350814	cg21920469	-2.17625548171051e-05	MMP10_F9
350815	cg21921272	3.06718540646271e-06	MMP10_F9
350816	cg21922369	-8.77669225412548e-06	MMP10_F9
350817	cg21923619	1.37325928544161e-06	MMP10_F9
350818	cg21923884	9.01363517792258e-07	MMP10_F9
350819	cg21926698	-1.85333069406239e-07	MMP10_F9
350820	cg21927177	-1.77854779495877e-05	MMP10_F9
350821	cg21929473	5.60354304346444e-06	MMP10_F9
350822	cg21931174	-3.03369777632792e-06	MMP10_F9
350823	cg21931419	9.74254227077703e-06	MMP10_F9
350824	cg21931972	7.85208322233952e-06	MMP10_F9
350825	cg21937244	5.26494974721453e-06	MMP10_F9
350826	cg21954263	-3.71964060260079e-06	MMP10_F9
350827	cg21973800	1.22144106224793e-07	MMP10_F9
350828	cg21974996	2.97404175744418e-07	MMP10_F9
350829	cg22013966	5.00032711839048e-06	MMP10_F9
350830	cg22020558	2.44823659913788e-06	MMP10_F9
350831	cg22036233	1.74959138123339e-06	MMP10_F9
350832	cg22043361	-1.3579026255615e-07	MMP10_F9
350833	cg22070177	1.03095243161911e-05	MMP10_F9
350834	cg22072935	1.04141440941221e-06	MMP10_F9
350835	cg22082462	-2.19479606928283e-05	MMP10_F9
350836	cg22090592	7.63392217282055e-06	MMP10_F9
350837	cg22138430	-8.17626998373188e-08	MMP10_F9
350838	cg22142137	2.34231481976174e-05	MMP10_F9
350839	cg22143352	-2.13984622440994e-05	MMP10_F9
350840	cg22201387	-4.64598775625434e-07	MMP10_F9
350841	cg22228134	1.71926076244848e-05	MMP10_F9
350842	cg22228205	1.33989470690423e-06	MMP10_F9
350843	cg22247240	-1.84012770566346e-05	MMP10_F9
350844	cg22272716	2.06265635943234e-06	MMP10_F9
350845	cg22273182	-1.97313156270103e-05	MMP10_F9
350846	cg22337128	-4.96465480837233e-06	MMP10_F9
350847	cg22353818	2.45205446613083e-06	MMP10_F9
350848	cg22388943	1.12005362897453e-07	MMP10_F9
350849	cg22392276	-4.57914907142572e-08	MMP10_F9
350850	cg22393360	4.2887491104728e-06	MMP10_F9
350851	cg22400166	-1.03040387858672e-05	MMP10_F9
350852	cg22413938	5.28718142506034e-06	MMP10_F9
350853	cg22430790	-2.25779569275668e-06	MMP10_F9
350854	cg22438324	-1.07066683575155e-06	MMP10_F9
350855	cg22454119	3.83256014308448e-06	MMP10_F9
350856	cg22454744	7.63417092734433e-06	MMP10_F9
350857	cg22474507	3.34813513471381e-07	MMP10_F9
350858	cg22496859	6.60722872925865e-07	MMP10_F9
350859	cg22502625	1.03909390303668e-05	MMP10_F9
350860	cg22516105	4.01242595010545e-06	MMP10_F9
350861	cg22518208	-1.33791684939891e-07	MMP10_F9
350862	cg22521269	8.33525080448307e-07	MMP10_F9
350863	cg22542859	-5.81198509522463e-06	MMP10_F9
350864	cg22544688	4.02275661338476e-06	MMP10_F9
350865	cg22556036	4.95928624525927e-06	MMP10_F9
350866	cg22576489	3.90505473783972e-06	MMP10_F9
350867	cg22624926	1.56892501757757e-06	MMP10_F9
350868	cg22634689	3.3568245369412e-06	MMP10_F9
350869	cg22638491	-8.41225877354781e-06	MMP10_F9
350870	cg22669058	1.21641648549959e-06	MMP10_F9
350871	cg22688453	6.79615687748604e-07	MMP10_F9
350872	cg22723026	-1.15665560222805e-06	MMP10_F9
350873	cg22763181	4.97813726871393e-07	MMP10_F9
350874	cg22766368	-1.63756394087767e-06	MMP10_F9
350875	cg22777433	-5.0733364469382e-07	MMP10_F9
350876	cg22778503	9.60709754526204e-06	MMP10_F9
350877	cg22778790	1.90349276706093e-06	MMP10_F9
350878	cg22779765	-1.06824490427465e-05	MMP10_F9
350879	cg22780612	2.04124412021418e-06	MMP10_F9
350880	cg22783308	-3.54887181813135e-06	MMP10_F9
350881	cg22783383	5.71821755729891e-07	MMP10_F9
350882	cg22783747	-4.30170606482966e-06	MMP10_F9
350883	cg22784589	7.51357297146992e-06	MMP10_F9
350884	cg22784964	-1.06195723497605e-07	MMP10_F9
350885	cg22785750	-1.73502021673002e-07	MMP10_F9
350886	cg22785805	3.63054432375189e-06	MMP10_F9
350887	cg22786756	1.24450459361646e-06	MMP10_F9
350888	cg22786903	7.49321892057571e-06	MMP10_F9
350889	cg22787141	-1.14326852125775e-06	MMP10_F9
350890	cg22789982	-1.11802376110891e-05	MMP10_F9
350891	cg22790142	1.3553405826953e-07	MMP10_F9
350892	cg22790934	1.49056463871466e-06	MMP10_F9
350893	cg22792063	-6.71524477727769e-07	MMP10_F9
350894	cg22792862	1.17455907849889e-06	MMP10_F9
350895	cg22794378	8.51223131839897e-07	MMP10_F9
350896	cg22795192	-6.27320480735975e-06	MMP10_F9
350897	cg22796749	-7.84308813483431e-07	MMP10_F9
350898	cg22797490	-3.5077712399589e-06	MMP10_F9
350899	cg22797773	2.20321568243179e-05	MMP10_F9
350900	cg22797944	-2.84890929041551e-06	MMP10_F9
350901	cg22798984	-1.41828062805985e-06	MMP10_F9
350902	cg22799420	2.25479061687494e-05	MMP10_F9
350903	cg22799691	1.58701754719822e-05	MMP10_F9
350904	cg22800007	1.28595689934554e-05	MMP10_F9
350905	cg22800400	6.00918902751165e-06	MMP10_F9
350906	cg22803549	-2.99079532252099e-06	MMP10_F9
350907	cg22803821	1.91612161675858e-06	MMP10_F9
350908	cg22805381	1.52527031604911e-05	MMP10_F9
350909	cg22805491	1.2094392015347e-05	MMP10_F9
350910	cg22805909	7.59590220438619e-06	MMP10_F9
350911	cg22807598	-1.68110467880952e-06	MMP10_F9
350912	cg22808839	2.34622432380242e-05	MMP10_F9
350913	cg22809626	-8.26656104191968e-08	MMP10_F9
350914	cg22811647	-3.62114348496443e-05	MMP10_F9
350915	cg22812030	-4.41209315846286e-06	MMP10_F9
350916	cg22812178	4.54924163858841e-06	MMP10_F9
350917	cg22813326	-6.35699874608759e-06	MMP10_F9
350918	cg22815785	1.02115686220229e-06	MMP10_F9
350919	cg22816294	1.39881009870094e-05	MMP10_F9
350920	cg22817198	2.08088604610163e-08	MMP10_F9
350921	cg22817421	-1.66586062130302e-07	MMP10_F9
350922	cg22819502	-8.54182813880982e-07	MMP10_F9
350923	cg22819952	-4.01683707498447e-06	MMP10_F9
350924	cg22820364	-3.55622152179621e-06	MMP10_F9
350925	cg22820368	3.15820693170187e-06	MMP10_F9
350926	cg22820500	-1.9546423250258e-05	MMP10_F9
350927	cg22821834	1.79445153242974e-06	MMP10_F9
350928	cg22822219	-4.88523351272257e-07	MMP10_F9
350929	cg22823236	1.14750654755473e-05	MMP10_F9
350930	cg22823273	-5.70503493556294e-06	MMP10_F9
350931	cg22823821	-7.66658874029564e-07	MMP10_F9
350932	cg22824265	2.93594604228423e-06	MMP10_F9
350933	cg22824376	-2.65705334469529e-05	MMP10_F9
350934	cg22825202	-1.97670701312808e-05	MMP10_F9
350935	cg22827001	4.3801530983155e-06	MMP10_F9
350936	cg22827011	1.28281868114278e-05	MMP10_F9
350937	cg22828061	-1.24838889426028e-05	MMP10_F9
350938	cg22828707	-3.79895490862614e-06	MMP10_F9
350939	cg22828990	-1.65901873442688e-06	MMP10_F9
350940	cg22829309	8.87742329459369e-07	MMP10_F9
350941	cg22831335	4.44822934026326e-06	MMP10_F9
350942	cg22831425	1.04073061792864e-05	MMP10_F9
350943	cg22832061	-2.43769453736347e-07	MMP10_F9
350944	cg22833375	-7.26265360579838e-06	MMP10_F9
350945	cg22834409	3.07913975073589e-06	MMP10_F9
350946	cg22836134	1.73670904304894e-06	MMP10_F9
350947	cg22836535	-3.40916381425776e-07	MMP10_F9
350948	cg22836787	5.86745888569026e-06	MMP10_F9
350949	cg22837342	7.05751867770368e-07	MMP10_F9
350950	cg22837406	3.09229442206585e-06	MMP10_F9
350951	cg22838003	-8.37805211068252e-06	MMP10_F9
350952	cg22840852	3.65123639868477e-07	MMP10_F9
350953	cg22841635	2.92465679154423e-06	MMP10_F9
350954	cg22841779	-7.51004442469868e-06	MMP10_F9
350955	cg22843395	9.96953554220914e-06	MMP10_F9
350956	cg22843765	3.61627618209843e-06	MMP10_F9
350957	cg22849223	7.69353573211782e-06	MMP10_F9
350958	cg22849967	6.36269745808608e-06	MMP10_F9
350959	cg22851561	2.48858856990183e-05	MMP10_F9
350960	cg22855021	-1.84107867534114e-05	MMP10_F9
350961	cg22855988	1.19040644898383e-05	MMP10_F9
350962	cg22856434	-3.76382642276596e-07	MMP10_F9
350963	cg22857324	-1.32880493955266e-05	MMP10_F9
350964	cg22857553	1.14141884642715e-06	MMP10_F9
350965	cg22857670	2.41554343438881e-05	MMP10_F9
350966	cg22859727	-1.36211999074563e-05	MMP10_F9
350967	cg22860607	4.15524106010156e-06	MMP10_F9
350968	cg22861279	2.34172870496968e-07	MMP10_F9
350969	cg22862384	-5.57300224054699e-06	MMP10_F9
350970	cg22862412	3.31184882831819e-06	MMP10_F9
350971	cg22862526	1.19782718506197e-05	MMP10_F9
350972	cg22864355	1.01124122433866e-06	MMP10_F9
350973	cg22864613	4.52909489803064e-07	MMP10_F9
350974	cg22865700	6.21708420867814e-06	MMP10_F9
350975	cg22865908	1.14529987386685e-06	MMP10_F9
350976	cg22867117	1.86661187896319e-06	MMP10_F9
350977	cg22867629	1.07816632100265e-07	MMP10_F9
350978	cg22868346	3.16574379556058e-09	MMP10_F9
350979	cg22870386	4.42217836665309e-06	MMP10_F9
350980	cg22870899	1.09241797204022e-06	MMP10_F9
350981	cg22871002	1.24001492223143e-06	MMP10_F9
350982	cg22871298	1.51093041960846e-06	MMP10_F9
350983	cg22872033	-5.91947063861686e-06	MMP10_F9
350984	cg22873661	-7.29096390909591e-06	MMP10_F9
350985	cg22875410	1.31134624417578e-05	MMP10_F9
350986	cg22878414	4.09834750578033e-06	MMP10_F9
350987	cg22879420	-9.15348567904345e-06	MMP10_F9
350988	cg22881914	7.06326859191785e-06	MMP10_F9
350989	cg22884674	-2.38065540534754e-05	MMP10_F9
350990	cg22889620	-8.153318749479e-06	MMP10_F9
350991	cg22890545	4.88637649251817e-05	MMP10_F9
350992	cg22892860	-3.77103836616541e-06	MMP10_F9
350993	cg22893838	-6.31354991507811e-07	MMP10_F9
350994	cg22895202	5.33007067164181e-06	MMP10_F9
350995	cg22895377	-1.95161732784256e-05	MMP10_F9
350996	cg22895601	5.50812111501227e-07	MMP10_F9
350997	cg22897193	-7.33126829857039e-06	MMP10_F9
350998	cg22897701	6.45747884755687e-06	MMP10_F9
350999	cg22898814	9.19965027280839e-06	MMP10_F9
351000	cg22899163	4.09657036377915e-06	MMP10_F9
351001	cg22901098	1.02322278593472e-06	MMP10_F9
351002	cg22901337	-2.9445516376841e-06	MMP10_F9
351003	cg22902799	-5.42668350539076e-07	MMP10_F9
351004	cg22903286	1.23244350751662e-07	MMP10_F9
351005	cg22903365	7.82019288843167e-07	MMP10_F9
351006	cg22903735	1.58923409980435e-06	MMP10_F9
351007	cg22904296	-1.82938762536744e-05	MMP10_F9
351008	cg22905368	-3.86355558758264e-07	MMP10_F9
351009	cg22905571	-3.46391499368648e-05	MMP10_F9
351010	cg22906574	6.24493189430118e-06	MMP10_F9
351011	cg22906692	-2.58599539513383e-06	MMP10_F9
351012	cg22907692	1.30527315490024e-05	MMP10_F9
351013	cg22907891	7.81502574239165e-06	MMP10_F9
351014	cg22907892	-2.61556626467328e-06	MMP10_F9
351015	cg22908423	1.90957117914334e-06	MMP10_F9
351016	cg22908679	-5.99169115481868e-06	MMP10_F9
351017	cg22908922	1.51055666363857e-05	MMP10_F9
351018	cg22909296	8.03262380925353e-06	MMP10_F9
351019	cg22909759	1.20571637308932e-05	MMP10_F9
351020	cg22911113	-1.50328641909499e-05	MMP10_F9
351021	cg22912331	-1.65122437597242e-05	MMP10_F9
351022	cg22915107	2.68651591051325e-06	MMP10_F9
351023	cg22916215	-4.14378126075488e-06	MMP10_F9
351024	cg22916722	4.31178455427488e-06	MMP10_F9
351025	cg22917801	1.44851547925894e-06	MMP10_F9
351026	cg22918634	-2.27091943876561e-06	MMP10_F9
351027	cg22918700	-1.55307584502669e-06	MMP10_F9
351028	cg22920967	5.79945034511029e-06	MMP10_F9
351029	cg22921703	3.09416043802564e-05	MMP10_F9
351030	cg22921760	-1.83044802176234e-05	MMP10_F9
351031	cg22922226	5.62241726064886e-07	MMP10_F9
351032	cg22922761	2.69332917020171e-05	MMP10_F9
351033	cg22924250	-5.82997467794078e-06	MMP10_F9
351034	cg22924765	9.0239834734843e-06	MMP10_F9
351035	cg22925274	-1.92580838818131e-05	MMP10_F9
351036	cg22926526	7.0908511760298e-06	MMP10_F9
351037	cg22926554	-1.83907573391674e-05	MMP10_F9
351038	cg22926923	8.32745756042439e-06	MMP10_F9
351039	cg22930445	-1.00359432013091e-05	MMP10_F9
351040	cg22930549	3.6883030370053e-05	MMP10_F9
351041	cg22930859	-3.86933329703051e-06	MMP10_F9
351042	cg22931362	4.72235024363363e-08	MMP10_F9
351043	cg22933154	1.28835698818853e-07	MMP10_F9
351044	cg22934449	4.39757600617833e-06	MMP10_F9
351045	cg22934677	-3.55562331236516e-07	MMP10_F9
351046	cg22935207	9.04307163106804e-07	MMP10_F9
351047	cg22935317	1.115457005359e-05	MMP10_F9
351048	cg22935933	-1.48559814313158e-05	MMP10_F9
351049	cg22937762	-6.2218271954104e-07	MMP10_F9
351050	cg22940525	3.6104634014828e-06	MMP10_F9
351051	cg22940816	-2.1043945369262e-06	MMP10_F9
351052	cg22942210	1.29359144007431e-06	MMP10_F9
351053	cg22943329	6.41235281244879e-07	MMP10_F9
351054	cg22943762	1.26109243373573e-07	MMP10_F9
351055	cg22944493	-4.82155656455547e-06	MMP10_F9
351056	cg22944932	-1.56130036686871e-07	MMP10_F9
351057	cg22945387	-2.05689483134311e-06	MMP10_F9
351058	cg22945462	7.52391155539847e-07	MMP10_F9
351059	cg22947124	9.39315700063343e-06	MMP10_F9
351060	cg22947154	5.10863974651171e-07	MMP10_F9
351061	cg22947196	2.68632945775171e-07	MMP10_F9
351062	cg22948275	-1.7699030826318e-06	MMP10_F9
351063	cg22951027	4.03657500358692e-07	MMP10_F9
351064	cg22951408	1.2082455270032e-07	MMP10_F9
351065	cg22953865	-1.37768008038308e-05	MMP10_F9
351066	cg22955551	-2.40799285503867e-06	MMP10_F9
351067	cg22955899	4.78006101870722e-05	MMP10_F9
351068	cg22957135	5.16393736161702e-06	MMP10_F9
351069	cg22958403	-1.71539833563325e-05	MMP10_F9
351070	cg22958715	-1.58505642026933e-06	MMP10_F9
351071	cg22959063	3.23344502931397e-06	MMP10_F9
351072	cg22960284	-7.16220822582098e-06	MMP10_F9
351073	cg22962425	-6.31562016197133e-07	MMP10_F9
351074	cg22963414	-7.23189773990165e-08	MMP10_F9
351075	cg22963791	2.56377200099397e-05	MMP10_F9
351076	cg22963959	2.09754895155033e-05	MMP10_F9
351077	cg22964621	-6.72482192900833e-06	MMP10_F9
351078	cg22965663	4.7021351061473e-07	MMP10_F9
351079	cg22966986	-4.57255486933813e-07	MMP10_F9
351080	cg22967080	4.09775497471748e-05	MMP10_F9
351081	cg22967233	2.73482428381412e-07	MMP10_F9
351082	cg22967396	4.97711839220323e-06	MMP10_F9
351083	cg22968936	-3.97736765906594e-06	MMP10_F9
351084	cg22969666	-1.63950533246638e-07	MMP10_F9
351085	cg22971028	-4.83013300664859e-06	MMP10_F9
351086	cg22971029	6.31276929103085e-06	MMP10_F9
351087	cg22971594	-1.29282391313882e-05	MMP10_F9
351088	cg22971720	1.97199974163454e-06	MMP10_F9
351089	cg22973515	9.23193029007612e-06	MMP10_F9
351090	cg22973728	4.10561674645219e-06	MMP10_F9
351091	cg22973974	-4.69656341957099e-06	MMP10_F9
351092	cg22974151	-1.27607698804494e-07	MMP10_F9
351093	cg22976313	-5.07079673028095e-06	MMP10_F9
351094	cg22976533	-2.43387186636025e-05	MMP10_F9
351095	cg22977139	-2.20096283782578e-06	MMP10_F9
351096	cg22977320	-7.57286809493844e-06	MMP10_F9
351097	cg22978042	8.95217362881238e-06	MMP10_F9
351098	cg22978661	-5.74493419777626e-06	MMP10_F9
351099	cg22978981	3.64628398826822e-06	MMP10_F9
351100	cg22979624	1.65773918376454e-08	MMP10_F9
351101	cg22981198	2.62587064189804e-06	MMP10_F9
351102	cg22981461	-6.87471651585277e-06	MMP10_F9
351103	cg22982273	8.03105685395146e-07	MMP10_F9
351104	cg22983534	-1.68387683334008e-07	MMP10_F9
351105	cg22983555	-7.03886529575934e-06	MMP10_F9
351106	cg22983786	1.05562563176354e-08	MMP10_F9
351107	cg22986084	3.49297913264007e-06	MMP10_F9
351108	cg22986876	-6.73094120530477e-06	MMP10_F9
351109	cg22988483	-1.75124259780595e-06	MMP10_F9
351110	cg22989813	-2.92327856616704e-05	MMP10_F9
351111	cg22990158	-2.69244175097193e-06	MMP10_F9
351112	cg22991163	4.21001309345562e-06	MMP10_F9
351113	cg22991506	3.22742551129188e-05	MMP10_F9
351114	cg22991936	-2.8958947272052e-06	MMP10_F9
351115	cg22994272	-3.62538639148581e-07	MMP10_F9
351116	cg22995449	-7.12359479776858e-07	MMP10_F9
351117	cg22995959	-5.93816424860029e-06	MMP10_F9
351118	cg22996670	9.90151346646554e-07	MMP10_F9
351119	cg22998777	-1.14223017305796e-05	MMP10_F9
351120	cg22999066	1.97059989844661e-07	MMP10_F9
351121	cg22999830	2.76170984333055e-06	MMP10_F9
351122	cg23000309	8.95130990811611e-07	MMP10_F9
351123	cg23002758	-1.6559989387968e-07	MMP10_F9
351124	cg23004043	2.74676104162004e-06	MMP10_F9
351125	cg23004066	-9.78626628480188e-06	MMP10_F9
351126	cg23005102	5.31262696709566e-06	MMP10_F9
351127	cg23005405	3.55785836515588e-06	MMP10_F9
351128	cg23005481	1.25235063608558e-05	MMP10_F9
351129	cg23008646	8.52642996540411e-07	MMP10_F9
351130	cg23009263	1.05055219185241e-05	MMP10_F9
351131	cg23010693	-2.36734076218496e-05	MMP10_F9
351132	cg23012310	-6.71584088891583e-06	MMP10_F9
351133	cg23012654	1.25485736817016e-05	MMP10_F9
351134	cg23012683	-4.7122658634256e-05	MMP10_F9
351135	cg23013137	2.1240139154289e-05	MMP10_F9
351136	cg23013853	3.64322782691445e-05	MMP10_F9
351137	cg23014794	-1.08166432331207e-05	MMP10_F9
351138	cg23015155	1.33489809526306e-05	MMP10_F9
351139	cg23020514	-2.58422479033935e-06	MMP10_F9
351140	cg23020657	1.49169420930792e-05	MMP10_F9
351141	cg23020857	4.2556212856829e-06	MMP10_F9
351142	cg23022053	9.08582502114361e-06	MMP10_F9
351143	cg23025703	1.00932803951118e-05	MMP10_F9
351144	cg23026048	1.51660099723611e-05	MMP10_F9
351145	cg23029159	5.69513585569674e-06	MMP10_F9
351146	cg23029292	1.91626654754133e-05	MMP10_F9
351147	cg23031518	4.23873997422294e-07	MMP10_F9
351148	cg23032032	-3.43607854032766e-06	MMP10_F9
351149	cg23033518	1.02748543829382e-05	MMP10_F9
351150	cg23033748	1.9280792705587e-05	MMP10_F9
351151	cg23033759	-3.15172422453254e-07	MMP10_F9
351152	cg23033906	9.31793277811131e-07	MMP10_F9
351153	cg23034818	-6.78590759038304e-06	MMP10_F9
351154	cg23037469	-1.78490393581673e-05	MMP10_F9
351155	cg23038018	2.63616942134621e-06	MMP10_F9
351156	cg23038074	-3.66389038484402e-06	MMP10_F9
351157	cg23038560	1.50829336960212e-05	MMP10_F9
351158	cg23039471	-6.2639901560963e-06	MMP10_F9
351159	cg23039505	3.62616121190431e-06	MMP10_F9
351160	cg23040011	5.58373178206947e-06	MMP10_F9
351161	cg23045371	1.04032209962708e-06	MMP10_F9
351162	cg23047397	-1.14832169453698e-05	MMP10_F9
351163	cg23047920	2.82208563260526e-06	MMP10_F9
351164	cg23048656	-3.67267545353564e-06	MMP10_F9
351165	cg23050178	9.47602480412051e-08	MMP10_F9
351166	cg23051349	-3.1954569440046e-05	MMP10_F9
351167	cg23051632	1.85239560442357e-05	MMP10_F9
351168	cg23052213	2.62654895726373e-06	MMP10_F9
351169	cg23052776	-4.96214146907544e-06	MMP10_F9
351170	cg23052830	1.5118503328004e-06	MMP10_F9
351171	cg23052861	1.23903646038962e-05	MMP10_F9
351172	cg23052930	2.56495056570309e-05	MMP10_F9
351173	cg23058435	-3.3049947666979e-06	MMP10_F9
351174	cg23058863	-1.77215417443161e-06	MMP10_F9
351175	cg23059304	4.93829366828576e-06	MMP10_F9
351176	cg23060256	1.05752430904196e-05	MMP10_F9
351177	cg23062357	1.86814980698559e-05	MMP10_F9
351178	cg23065757	-1.40001716502235e-05	MMP10_F9
351179	cg23067281	3.01654806942074e-08	MMP10_F9
351180	cg23068124	4.51009318526969e-07	MMP10_F9
351181	cg23068717	1.08694888889958e-05	MMP10_F9
351182	cg23069036	7.6032743358313e-07	MMP10_F9
351183	cg23071808	5.5751273719039e-07	MMP10_F9
351184	cg23074119	-1.17459181473808e-07	MMP10_F9
351185	cg23074992	-8.3440038360842e-06	MMP10_F9
351186	cg23076361	-3.55716013892904e-05	MMP10_F9
351187	cg23076370	1.81761538070007e-05	MMP10_F9
351188	cg23080287	-1.28764972901486e-07	MMP10_F9
351189	cg23080559	3.58153368642103e-06	MMP10_F9
351190	cg23082454	2.10930900817868e-06	MMP10_F9
351191	cg23083894	-4.97416130546743e-06	MMP10_F9
351192	cg23086519	-1.2371744674197e-06	MMP10_F9
351193	cg23087153	-8.78223419869706e-06	MMP10_F9
351194	cg23088567	1.7132866085616e-05	MMP10_F9
351195	cg23090046	-3.02842125066935e-05	MMP10_F9
351196	cg23092040	1.01288483715386e-05	MMP10_F9
351197	cg23093902	1.32464919881729e-07	MMP10_F9
351198	cg23094318	3.44264866131328e-06	MMP10_F9
351199	cg23094666	-8.18256930235762e-06	MMP10_F9
351200	cg23095243	6.07666991217073e-07	MMP10_F9
351201	cg23099211	1.24704768951625e-06	MMP10_F9
351202	cg23099740	-8.44517423805961e-06	MMP10_F9
351203	cg23100591	-4.05191994378295e-06	MMP10_F9
351204	cg23100841	1.22134476064023e-06	MMP10_F9
351205	cg23104439	7.02067142322379e-06	MMP10_F9
351206	cg23104823	1.79834689157021e-06	MMP10_F9
351207	cg23105863	2.47654439621822e-06	MMP10_F9
351208	cg23106158	3.08095237974512e-07	MMP10_F9
351209	cg23108232	-7.63837121114704e-06	MMP10_F9
351210	cg23108559	-4.14765226461649e-06	MMP10_F9
351211	cg23109041	5.47224529269228e-07	MMP10_F9
351212	cg23110540	2.9944824193815e-06	MMP10_F9
351213	cg23112188	-3.99235983932316e-05	MMP10_F9
351214	cg23112821	-2.66706026322003e-05	MMP10_F9
351215	cg23114311	-2.1318257147609e-07	MMP10_F9
351216	cg23114881	-1.61540209307763e-06	MMP10_F9
351217	cg23116670	1.1231983309558e-05	MMP10_F9
351218	cg23117999	1.00113809874496e-05	MMP10_F9
351219	cg23118730	1.22378264142323e-05	MMP10_F9
351220	cg23119063	9.94292564701863e-06	MMP10_F9
351221	cg23119433	-4.69216398595158e-06	MMP10_F9
351222	cg23121301	-1.52275343610844e-06	MMP10_F9
351223	cg23123148	4.08825308581517e-06	MMP10_F9
351224	cg23123838	4.77441640955207e-06	MMP10_F9
351225	cg23123918	6.90965572082864e-06	MMP10_F9
351226	cg23123972	6.048346159067e-07	MMP10_F9
351227	cg23126376	1.18915588148846e-05	MMP10_F9
351228	cg23130165	-5.60612259617682e-06	MMP10_F9
351229	cg23130258	1.4918385005643e-05	MMP10_F9
351230	cg23130739	2.35286576666034e-06	MMP10_F9
351231	cg23134075	3.12288330370562e-06	MMP10_F9
351232	cg23136008	-9.34403312241786e-08	MMP10_F9
351233	cg23137569	4.86183619067686e-06	MMP10_F9
351234	cg23138608	-2.0449715811991e-07	MMP10_F9
351235	cg23138678	-1.19185072247141e-06	MMP10_F9
351236	cg23138682	2.61066712056862e-08	MMP10_F9
351237	cg23138817	-4.31239767753112e-07	MMP10_F9
351238	cg23139887	1.97420713543848e-06	MMP10_F9
351239	cg23140050	9.78535274725545e-06	MMP10_F9
351240	cg23140396	-1.21312914022438e-05	MMP10_F9
351241	cg23142004	2.54357675740676e-05	MMP10_F9
351242	cg23142035	2.01470605002847e-06	MMP10_F9
351243	cg23142048	-9.93538546158993e-07	MMP10_F9
351244	cg23142396	9.57494620925162e-07	MMP10_F9
351245	cg23142890	-7.10440806788936e-07	MMP10_F9
351246	cg23143104	-9.30408782457369e-06	MMP10_F9
351247	cg23147373	7.17558903940282e-06	MMP10_F9
351248	cg23149072	5.13036680243741e-06	MMP10_F9
351249	cg23149573	3.83383898683323e-07	MMP10_F9
351250	cg23151295	-6.08380470688637e-07	MMP10_F9
351251	cg23155785	-1.77111904220346e-05	MMP10_F9
351252	cg23157239	-2.03756682935939e-07	MMP10_F9
351253	cg23157637	-1.03147167941346e-07	MMP10_F9
351254	cg23157916	-1.19044374655055e-05	MMP10_F9
351255	cg23159678	6.51528553029579e-06	MMP10_F9
351256	cg23160781	5.44437362491791e-06	MMP10_F9
351257	cg23162805	1.75288464128219e-07	MMP10_F9
351258	cg23165913	-7.02368317599559e-06	MMP10_F9
351259	cg23166357	-5.5757198030406e-08	MMP10_F9
351260	cg23167606	1.51019344407857e-05	MMP10_F9
351261	cg23168000	2.11938228478694e-05	MMP10_F9
351262	cg23168192	2.67220334487759e-05	MMP10_F9
351263	cg23169652	1.22234684592099e-06	MMP10_F9
351264	cg23171812	-1.12600303435751e-05	MMP10_F9
351265	cg23172898	1.82244390069649e-06	MMP10_F9
351266	cg23173032	6.0933196172091e-07	MMP10_F9
351267	cg23173466	1.74991444415759e-05	MMP10_F9
351268	cg23173586	-9.55894069336555e-06	MMP10_F9
351269	cg23174662	7.26711835862278e-05	MMP10_F9
351270	cg23176270	-1.47584581889271e-06	MMP10_F9
351271	cg23176399	2.58265832783051e-06	MMP10_F9
351272	cg23176538	7.12297449800009e-06	MMP10_F9
351273	cg23176663	8.70964926099434e-06	MMP10_F9
351274	cg23179456	2.62229573165984e-07	MMP10_F9
351275	cg23180534	3.32842648774701e-09	MMP10_F9
351276	cg23181950	-7.41881703580758e-07	MMP10_F9
351277	cg23182766	-4.90919619785156e-06	MMP10_F9
351278	cg23187727	5.20115102553444e-06	MMP10_F9
351279	cg23188263	9.45569624730332e-06	MMP10_F9
351280	cg23188588	-3.33803445547998e-06	MMP10_F9
351281	cg23189698	8.24835242304124e-07	MMP10_F9
351282	cg23191956	1.39781688279756e-06	MMP10_F9
351283	cg23193190	-2.2539754231351e-06	MMP10_F9
351284	cg23193616	-1.63025445051694e-05	MMP10_F9
351285	cg23196123	1.37915378238685e-06	MMP10_F9
351286	cg23196205	1.16799491485068e-05	MMP10_F9
351287	cg23197867	-1.29508276860364e-05	MMP10_F9
351288	cg23198262	4.53932087998178e-05	MMP10_F9
351289	cg23200509	-9.86785062938932e-06	MMP10_F9
351290	cg23200931	3.64601538808624e-06	MMP10_F9
351291	cg23201008	5.80852696130072e-06	MMP10_F9
351292	cg23201883	3.94624786844564e-06	MMP10_F9
351293	cg23201907	-3.26135699255569e-06	MMP10_F9
351294	cg23202887	2.07012238720507e-05	MMP10_F9
351295	cg23203809	5.47173693413529e-07	MMP10_F9
351296	cg23204518	1.67814506161622e-07	MMP10_F9
351297	cg23204746	-1.37311185460305e-06	MMP10_F9
351298	cg23205818	-2.09419134763873e-05	MMP10_F9
351299	cg23206460	-1.57002801854883e-05	MMP10_F9
351300	cg23206622	-6.03917834022012e-07	MMP10_F9
351301	cg23207835	-2.91796086681694e-05	MMP10_F9
351302	cg23209098	7.29867266109375e-08	MMP10_F9
351303	cg23211644	-1.63713727292981e-05	MMP10_F9
351304	cg23212324	4.52710397657179e-07	MMP10_F9
351305	cg23217097	-9.6577608273659e-06	MMP10_F9
351306	cg23218957	6.50794103203321e-06	MMP10_F9
351307	cg23222160	6.97395853503677e-06	MMP10_F9
351308	cg23222617	1.2041548480165e-05	MMP10_F9
351309	cg23224293	-1.96181219299026e-06	MMP10_F9
351310	cg23224396	1.34471855614305e-05	MMP10_F9
351311	cg23225221	-9.37708307313597e-06	MMP10_F9
351312	cg23229155	-1.38429085619069e-06	MMP10_F9
351313	cg23232719	8.14123836648546e-06	MMP10_F9
351314	cg23234261	3.69594046748124e-06	MMP10_F9
351315	cg23234607	-5.17491281110758e-06	MMP10_F9
351316	cg23234828	1.02837212726634e-05	MMP10_F9
351317	cg23234847	6.18405135608054e-05	MMP10_F9
351318	cg23234860	2.47623550364055e-06	MMP10_F9
351319	cg23235004	-6.4629898458553e-07	MMP10_F9
351320	cg23236908	9.79076478837391e-06	MMP10_F9
351321	cg23237276	-9.26234251187182e-06	MMP10_F9
351322	cg23237418	-1.16631638016118e-06	MMP10_F9
351323	cg23237856	5.33655424226629e-06	MMP10_F9
351324	cg23240617	5.96421390729686e-06	MMP10_F9
351325	cg23241781	4.25361534450222e-06	MMP10_F9
351326	cg23244062	6.80395387715579e-07	MMP10_F9
351327	cg23244948	2.77657735051113e-06	MMP10_F9
351328	cg23244999	4.33874613419587e-07	MMP10_F9
351329	cg23245063	1.44592029654682e-06	MMP10_F9
351330	cg23247171	5.02400680509393e-06	MMP10_F9
351331	cg23248842	6.01070613673098e-06	MMP10_F9
351332	cg23248885	-3.2804565274021e-05	MMP10_F9
351333	cg23248887	-3.33768387015652e-05	MMP10_F9
351334	cg23249133	-1.20183589126092e-05	MMP10_F9
351335	cg23250157	8.86732549310716e-07	MMP10_F9
351336	cg23250407	1.26747073237664e-05	MMP10_F9
351337	cg23251057	-2.09337751798781e-05	MMP10_F9
351338	cg23251248	9.30293945810552e-06	MMP10_F9
351339	cg23251746	6.44607455326127e-06	MMP10_F9
351340	cg23252261	2.02134881833591e-07	MMP10_F9
351341	cg23253961	-1.69892703760385e-05	MMP10_F9
351342	cg23254031	-1.90132632800496e-06	MMP10_F9
351343	cg23254184	3.04211872086238e-07	MMP10_F9
351344	cg23255320	-5.39785593999779e-06	MMP10_F9
351345	cg23256480	-8.20337413199353e-07	MMP10_F9
351346	cg23258400	-2.22454977025052e-05	MMP10_F9
351347	cg23259001	3.73465049450579e-06	MMP10_F9
351348	cg23260500	-1.13205218637818e-06	MMP10_F9
351349	cg23260578	-4.45236348740572e-05	MMP10_F9
351350	cg23262020	7.3276051325393e-07	MMP10_F9
351351	cg23263802	2.76386972916353e-05	MMP10_F9
351352	cg23264565	-1.1424692591867e-05	MMP10_F9
351353	cg23265500	6.1868384407725e-08	MMP10_F9
351354	cg23266151	-1.88993682653244e-05	MMP10_F9
351355	cg23266204	-1.84176607236976e-07	MMP10_F9
351356	cg23266747	2.42200951487993e-06	MMP10_F9
351357	cg23266968	-1.19434395010078e-05	MMP10_F9
351358	cg23268892	3.14347105108886e-07	MMP10_F9
351359	cg23270423	1.52339167998879e-06	MMP10_F9
351360	cg23270924	9.61893952370598e-07	MMP10_F9
351361	cg23271909	-2.36137974439251e-06	MMP10_F9
351362	cg23272632	2.24934700861089e-06	MMP10_F9
351363	cg23275158	-1.31971883861851e-06	MMP10_F9
351364	cg23276399	-1.25369460180625e-05	MMP10_F9
351365	cg23276524	5.22932222523508e-06	MMP10_F9
351366	cg23280155	3.02609397361925e-06	MMP10_F9
351367	cg23283614	8.67920101435366e-06	MMP10_F9
351368	cg23284245	-9.38672519474401e-06	MMP10_F9
351369	cg23285774	1.44697778156376e-06	MMP10_F9
351370	cg23288059	2.1212506683202e-06	MMP10_F9
351371	cg23288563	-2.19287086393024e-05	MMP10_F9
351372	cg23289024	1.43554076909741e-06	MMP10_F9
351373	cg23290739	4.35250632435018e-06	MMP10_F9
351374	cg23291098	3.24717896799408e-06	MMP10_F9
351375	cg23291305	-2.37510496096523e-08	MMP10_F9
351376	cg23291854	1.6681712460627e-05	MMP10_F9
351377	cg23292259	-9.77612453020711e-06	MMP10_F9
351378	cg23295454	-5.3326569410863e-06	MMP10_F9
351379	cg23295647	-5.43606152081354e-05	MMP10_F9
351380	cg23295683	1.02450889243378e-05	MMP10_F9
351381	cg23296006	5.37244718490754e-06	MMP10_F9
351382	cg23296325	7.98535789639207e-07	MMP10_F9
351383	cg23296408	1.32104522642421e-06	MMP10_F9
351384	cg23297230	-5.18830866537562e-06	MMP10_F9
351385	cg23300467	9.77353150124213e-08	MMP10_F9
351386	cg23300486	-2.28783760214639e-05	MMP10_F9
351387	cg23300570	1.17323454356654e-06	MMP10_F9
351388	cg23301925	-8.86187316720312e-06	MMP10_F9
351389	cg23301979	4.38903397436239e-07	MMP10_F9
351390	cg23302284	1.88207465884988e-07	MMP10_F9
351391	cg23302469	6.69950060543171e-06	MMP10_F9
351392	cg23302649	-3.45071605145309e-06	MMP10_F9
351393	cg23304298	-2.63535736645743e-05	MMP10_F9
351394	cg23304605	-8.40971830109654e-07	MMP10_F9
351395	cg23304886	9.60554159441671e-07	MMP10_F9
351396	cg23305229	1.23242278384357e-06	MMP10_F9
351397	cg23305899	9.10920469665464e-06	MMP10_F9
351398	cg23307798	3.16609665149152e-06	MMP10_F9
351399	cg23309512	-1.69313937747387e-06	MMP10_F9
351400	cg23309527	-7.59300209993189e-07	MMP10_F9
351401	cg23310502	8.82350337904514e-07	MMP10_F9
351402	cg23310549	-2.20977814791832e-06	MMP10_F9
351403	cg23311967	-1.31646609785598e-06	MMP10_F9
351404	cg23312397	-1.24092230564755e-05	MMP10_F9
351405	cg23313644	3.81137586828696e-06	MMP10_F9
351406	cg23314014	1.33254761718797e-05	MMP10_F9
351407	cg23314200	6.30400998891475e-06	MMP10_F9
351408	cg23314514	1.01203584998523e-05	MMP10_F9
351409	cg23314594	-1.10504018923334e-05	MMP10_F9
351410	cg23315424	-5.27338563888566e-06	MMP10_F9
351411	cg23315518	1.41517603878016e-05	MMP10_F9
351412	cg23315932	3.66864751451395e-06	MMP10_F9
351413	cg23316449	3.95281480972993e-06	MMP10_F9
351414	cg23316886	2.6182925392987e-06	MMP10_F9
351415	cg23316987	-1.84865308753784e-06	MMP10_F9
351416	cg23317906	-7.73811176868348e-08	MMP10_F9
351417	cg23318063	2.62011780362584e-06	MMP10_F9
351418	cg23318560	6.81013825794294e-06	MMP10_F9
351419	cg23319289	-7.27145003696598e-06	MMP10_F9
351420	cg23319601	1.58930835229228e-06	MMP10_F9
351421	cg23319851	5.60410328004383e-06	MMP10_F9
351422	cg23322933	3.13221922590497e-08	MMP10_F9
351423	cg23323891	-2.66159551504554e-06	MMP10_F9
351424	cg23324048	9.13726302929713e-07	MMP10_F9
351425	cg23324086	-1.20402757465881e-05	MMP10_F9
351426	cg23324442	1.97016906831206e-05	MMP10_F9
351427	cg23327070	5.6815555520358e-06	MMP10_F9
351428	cg23327851	-3.63350956074371e-05	MMP10_F9
351429	cg23327992	8.71510412739426e-09	MMP10_F9
351430	cg23331837	-1.56829732423005e-05	MMP10_F9
351431	cg23332678	2.05018734211275e-06	MMP10_F9
351432	cg23333723	-4.27500230255128e-05	MMP10_F9
351433	cg23334306	-8.27888426326871e-06	MMP10_F9
351434	cg23335124	9.29246364027493e-08	MMP10_F9
351435	cg23335146	-3.14887877559926e-06	MMP10_F9
351436	cg23335576	-1.46837993397763e-05	MMP10_F9
351437	cg23336454	7.90490501135853e-07	MMP10_F9
351438	cg23337170	3.15089898600258e-07	MMP10_F9
351439	cg23338408	-1.69858761534147e-06	MMP10_F9
351440	cg23339092	-1.07935669478713e-05	MMP10_F9
351441	cg23343291	-1.34803224352642e-05	MMP10_F9
351442	cg23344692	-5.53627301735219e-06	MMP10_F9
351443	cg23345038	1.83915855076142e-06	MMP10_F9
351444	cg23346107	-7.07438716121676e-07	MMP10_F9
351445	cg23347250	1.62974714212715e-06	MMP10_F9
351446	cg23347654	5.65689565381247e-06	MMP10_F9
351447	cg23347987	-1.46591961230133e-06	MMP10_F9
351448	cg23348582	1.98927430469103e-06	MMP10_F9
351449	cg23348700	4.38597766852328e-06	MMP10_F9
351450	cg23350274	5.54521660587188e-06	MMP10_F9
351451	cg23352245	2.37101831227165e-05	MMP10_F9
351452	cg23354716	-7.15345492878016e-08	MMP10_F9
351453	cg23356302	1.1833484403021e-05	MMP10_F9
351454	cg23356831	3.90823810653135e-05	MMP10_F9
351455	cg23356944	-1.37646855227636e-05	MMP10_F9
351456	cg23358740	-4.64945781943212e-06	MMP10_F9
351457	cg23360111	1.72485813781232e-05	MMP10_F9
351458	cg23364226	-7.53432081521656e-06	MMP10_F9
351459	cg23365739	1.25237516859764e-05	MMP10_F9
351460	cg23367119	-4.43543922685563e-07	MMP10_F9
351461	cg23368458	1.69616799765987e-05	MMP10_F9
351462	cg23369670	-4.18944611318167e-05	MMP10_F9
351463	cg23370328	-1.43123179763495e-05	MMP10_F9
351464	cg23371371	-7.07761668796845e-06	MMP10_F9
351465	cg23373153	-1.34660440732075e-06	MMP10_F9
351466	cg23373640	4.52000036328939e-06	MMP10_F9
351467	cg23374312	1.92821012565826e-05	MMP10_F9
351468	cg23374863	3.35259448282866e-05	MMP10_F9
351469	cg23375598	1.16256181569425e-05	MMP10_F9
351470	cg23376012	4.62501269256773e-06	MMP10_F9
351471	cg23376085	9.8557036000004e-06	MMP10_F9
351472	cg23376446	3.06633488333463e-06	MMP10_F9
351473	cg23376870	-4.20408663301271e-06	MMP10_F9
351474	cg23377000	1.03717237002721e-05	MMP10_F9
351475	cg23377648	-7.57713695083404e-06	MMP10_F9
351476	cg23380397	1.65041018113741e-05	MMP10_F9
351477	cg23380751	1.1347521492761e-05	MMP10_F9
351478	cg23381116	1.04130982434932e-06	MMP10_F9
351479	cg23381267	3.23605063638188e-06	MMP10_F9
351480	cg23383149	-8.84331863951318e-06	MMP10_F9
351481	cg23383372	6.61218440525658e-07	MMP10_F9
351482	cg23385208	2.1136548044826e-06	MMP10_F9
351483	cg23385365	2.55143721098048e-06	MMP10_F9
351484	cg23385732	2.6873513672206e-06	MMP10_F9
351485	cg23386212	2.1679826687478e-05	MMP10_F9
351486	cg23387377	-1.67859952465373e-07	MMP10_F9
351487	cg23388020	-1.94824676564667e-05	MMP10_F9
351488	cg23388390	-8.73694050472897e-09	MMP10_F9
351489	cg23388490	1.7133665074061e-06	MMP10_F9
351490	cg23389061	4.69187623314808e-07	MMP10_F9
351491	cg23390762	7.66858221594126e-06	MMP10_F9
351492	cg23391641	1.63358901162272e-05	MMP10_F9
351493	cg23391664	4.5976753706717e-06	MMP10_F9
351494	cg23391891	9.81988546251978e-06	MMP10_F9
351495	cg23393637	1.25959569117544e-05	MMP10_F9
351496	cg23394480	3.2217260912204e-06	MMP10_F9
351497	cg23395177	-1.4730632609133e-05	MMP10_F9
351498	cg23396177	7.93977036006953e-07	MMP10_F9
351499	cg23398318	-9.88185511878464e-06	MMP10_F9
351500	cg23399279	-3.06457436796414e-06	MMP10_F9
351501	cg23399577	-1.11807167260079e-05	MMP10_F9
351502	cg23400512	-1.15795660836425e-06	MMP10_F9
351503	cg23402097	-6.69718484179606e-07	MMP10_F9
351504	cg23404012	-7.37661982240714e-07	MMP10_F9
351505	cg23404711	-1.97390718895205e-05	MMP10_F9
351506	cg23404776	-1.82410021572447e-06	MMP10_F9
351507	cg23404902	-2.3318730974571e-05	MMP10_F9
351508	cg23405908	2.16287081946016e-05	MMP10_F9
351509	cg23407670	7.08823393869927e-07	MMP10_F9
351510	cg23408104	1.94686144619724e-05	MMP10_F9
351511	cg23408411	8.46654762775241e-07	MMP10_F9
351512	cg23409613	7.51529057571468e-06	MMP10_F9
351513	cg23410220	7.15628153204636e-07	MMP10_F9
351514	cg23411440	2.92805373044539e-06	MMP10_F9
351515	cg23411529	1.13753739218839e-05	MMP10_F9
351516	cg23411728	-1.6150237767795e-06	MMP10_F9
351517	cg23411981	6.05118826901255e-07	MMP10_F9
351518	cg23413074	7.97172284795827e-06	MMP10_F9
351519	cg23413396	1.31967727230716e-05	MMP10_F9
351520	cg23413464	1.06607955002962e-05	MMP10_F9
351521	cg23413497	4.00859431509218e-05	MMP10_F9
351522	cg23418075	-1.54043452953793e-05	MMP10_F9
351523	cg23418097	1.01355901346407e-06	MMP10_F9
351524	cg23418208	3.7281805996428e-07	MMP10_F9
351525	cg23418339	2.13460453819507e-06	MMP10_F9
351526	cg23418645	-6.01267651848904e-07	MMP10_F9
351527	cg23419813	2.32144531082735e-06	MMP10_F9
351528	cg23420779	-4.11103802479245e-06	MMP10_F9
351529	cg23421092	-4.94647925897438e-06	MMP10_F9
351530	cg23421896	-1.45559419646655e-05	MMP10_F9
351531	cg23422263	5.04360627895649e-06	MMP10_F9
351532	cg23423607	-6.34213867774723e-06	MMP10_F9
351533	cg23425316	3.37895938060529e-06	MMP10_F9
351534	cg23426054	5.3984481328211e-07	MMP10_F9
351535	cg23428143	5.10847108643245e-06	MMP10_F9
351536	cg23428725	-7.04683444056011e-07	MMP10_F9
351537	cg23429749	1.98149967328836e-05	MMP10_F9
351538	cg23434304	1.72195034948849e-06	MMP10_F9
351539	cg23436960	-2.255397021328e-05	MMP10_F9
351540	cg23438516	-3.28658649605401e-05	MMP10_F9
351541	cg23438893	-9.71400386730477e-06	MMP10_F9
351542	cg23439621	2.01573957173e-06	MMP10_F9
351543	cg23442187	-6.95204170855149e-06	MMP10_F9
351544	cg23444610	9.82619579822858e-06	MMP10_F9
351545	cg23444713	1.7303531017469e-05	MMP10_F9
351546	cg23446261	-9.16256895603996e-06	MMP10_F9
351547	cg23447841	-5.73898223919819e-06	MMP10_F9
351548	cg23450882	2.16228609202222e-06	MMP10_F9
351549	cg23452119	1.21693087390293e-05	MMP10_F9
351550	cg23453435	-4.2133213318269e-06	MMP10_F9
351551	cg23456826	-2.91288978460881e-07	MMP10_F9
351552	cg23457258	-4.159797207178e-06	MMP10_F9
351553	cg23458356	-2.31505828409747e-05	MMP10_F9
351554	cg23459174	-4.53697715709608e-06	MMP10_F9
351555	cg23461800	-1.72388581563659e-07	MMP10_F9
351556	cg23462152	-1.71973185448205e-06	MMP10_F9
351557	cg23462956	-9.62207339695061e-07	MMP10_F9
351558	cg23463680	1.62234672525236e-06	MMP10_F9
351559	cg23464271	1.70770019184808e-06	MMP10_F9
351560	cg23464698	-1.25753803831551e-06	MMP10_F9
351561	cg23467713	-1.94595220265312e-05	MMP10_F9
351562	cg23468699	-1.66049258334871e-06	MMP10_F9
351563	cg23470139	-2.77107000338638e-06	MMP10_F9
351564	cg23470196	-1.54421137575544e-06	MMP10_F9
351565	cg23470598	1.70492811683287e-05	MMP10_F9
351566	cg23473374	-1.53750542951049e-05	MMP10_F9
351567	cg23474173	2.02308559793198e-05	MMP10_F9
351568	cg23475035	5.34526845895411e-06	MMP10_F9
351569	cg23478293	2.68417253769115e-05	MMP10_F9
351570	cg23479053	-3.51544625280802e-06	MMP10_F9
351571	cg23479730	1.6439463762394e-05	MMP10_F9
351572	cg23480730	-2.74634470450609e-06	MMP10_F9
351573	cg23481279	4.14064579008531e-06	MMP10_F9
351574	cg23481748	-4.13753661002323e-07	MMP10_F9
351575	cg23484159	4.71163404012658e-06	MMP10_F9
351576	cg23484454	2.00787551794838e-05	MMP10_F9
351577	cg23486580	-4.84444842529506e-06	MMP10_F9
351578	cg23488509	3.34130856964465e-06	MMP10_F9
351579	cg23488578	1.49328003632397e-06	MMP10_F9
351580	cg23488816	5.18365963829702e-06	MMP10_F9
351581	cg23488851	-3.44357287651228e-06	MMP10_F9
351582	cg23489384	8.01315850088809e-05	MMP10_F9
351583	cg23491424	-3.05307722295947e-06	MMP10_F9
351584	cg23492249	2.45240555595873e-07	MMP10_F9
351585	cg23493020	-1.36745769199512e-06	MMP10_F9
351586	cg23493031	4.61143915671453e-06	MMP10_F9
351587	cg23493119	2.38856952252754e-06	MMP10_F9
351588	cg23494015	5.23025001227706e-06	MMP10_F9
351589	cg23494957	1.75901427803877e-07	MMP10_F9
351590	cg23496562	-3.00899419147104e-07	MMP10_F9
351591	cg23497529	-2.46242967912037e-06	MMP10_F9
351592	cg23497857	1.24200316132058e-06	MMP10_F9
351593	cg23499616	1.10726153442075e-05	MMP10_F9
351594	cg23501468	-1.76994642815166e-05	MMP10_F9
351595	cg23501836	-1.50336568659102e-07	MMP10_F9
351596	cg23502778	6.90512636442466e-06	MMP10_F9
351597	cg23504707	3.17238763808417e-06	MMP10_F9
351598	cg23505344	-1.28911424972565e-06	MMP10_F9
351599	cg23507025	-2.31347257259294e-06	MMP10_F9
351600	cg23508687	2.86552030605773e-06	MMP10_F9
351601	cg23509564	1.92034324381633e-07	MMP10_F9
351602	cg23511824	1.30944369280668e-05	MMP10_F9
351603	cg23512360	1.20744385954956e-06	MMP10_F9
351604	cg23512654	2.28206890566811e-06	MMP10_F9
351605	cg23515460	-1.73695173170801e-07	MMP10_F9
351606	cg23517300	-6.01889099265757e-06	MMP10_F9
351607	cg23517797	-2.74951452840423e-06	MMP10_F9
351608	cg23519812	1.04719007692044e-05	MMP10_F9
351609	cg23520688	-2.40846875637177e-05	MMP10_F9
351610	cg23520889	-1.12662964565871e-06	MMP10_F9
351611	cg23521069	1.36871825887261e-06	MMP10_F9
351612	cg23521507	-3.87691900026249e-06	MMP10_F9
351613	cg23522522	-9.72136351987688e-07	MMP10_F9
351614	cg23522852	2.41331996503169e-07	MMP10_F9
351615	cg23524537	-4.37740076925487e-06	MMP10_F9
351616	cg23525241	5.83064636220493e-08	MMP10_F9
351617	cg23525541	-1.71938668038651e-05	MMP10_F9
351618	cg23525708	-2.20792838657572e-05	MMP10_F9
351619	cg23526087	4.69949053363911e-05	MMP10_F9
351620	cg23526194	3.87331153049317e-06	MMP10_F9
351621	cg23528142	-2.18826415552885e-07	MMP10_F9
351622	cg23530473	-1.78413063871423e-05	MMP10_F9
351623	cg23532454	7.11817507533137e-06	MMP10_F9
351624	cg23533073	1.28182354536016e-06	MMP10_F9
351625	cg23535322	-1.30463057320116e-06	MMP10_F9
351626	cg23537867	2.89865484449194e-06	MMP10_F9
351627	cg23538773	-1.42239185548212e-05	MMP10_F9
351628	cg23539464	1.76934668197173e-06	MMP10_F9
351629	cg23540272	-6.37853795881767e-06	MMP10_F9
351630	cg23541019	-1.44725907813542e-06	MMP10_F9
351631	cg23542308	4.06419807034474e-06	MMP10_F9
351632	cg23542436	5.15517885829245e-06	MMP10_F9
351633	cg23542968	-8.5920422132247e-06	MMP10_F9
351634	cg23543481	-2.04008052215702e-05	MMP10_F9
351635	cg23543760	2.8555247400334e-06	MMP10_F9
351636	cg23545258	-3.4626621073707e-06	MMP10_F9
351637	cg23546343	-3.84531348497627e-06	MMP10_F9
351638	cg23547892	-7.46600980823568e-06	MMP10_F9
351639	cg23549534	-6.96443746006112e-07	MMP10_F9
351640	cg23549641	8.46717389378102e-06	MMP10_F9
351641	cg23550082	-6.95444610240836e-06	MMP10_F9
351642	cg23551132	1.28647312689443e-06	MMP10_F9
351643	cg23552977	1.29945670710456e-05	MMP10_F9
351644	cg23553762	-1.80106301890114e-06	MMP10_F9
351645	cg23555340	-2.87950177059735e-07	MMP10_F9
351646	cg23557426	2.52323961509225e-06	MMP10_F9
351647	cg23561766	6.86395678992053e-07	MMP10_F9
351648	cg23562011	9.84102012981673e-06	MMP10_F9
351649	cg23562388	2.13625830353482e-06	MMP10_F9
351650	cg23564255	5.07646485905844e-07	MMP10_F9
351651	cg23564442	1.70857138677543e-06	MMP10_F9
351652	cg23564559	-1.89001688412719e-07	MMP10_F9
351653	cg23564928	-9.17947924268756e-08	MMP10_F9
351654	cg23565292	5.30320323108979e-07	MMP10_F9
351655	cg23567369	2.02904998535068e-06	MMP10_F9
351656	cg23567627	2.77508153995767e-06	MMP10_F9
351657	cg23567800	1.73580261867044e-06	MMP10_F9
351658	cg23568737	9.69268273247899e-06	MMP10_F9
351659	cg23568912	-3.42436574815895e-07	MMP10_F9
351660	cg23569090	-1.79372205337436e-06	MMP10_F9
351661	cg23570471	9.23980539882197e-07	MMP10_F9
351662	cg23571812	7.21383043846233e-07	MMP10_F9
351663	cg23572578	3.06373198036309e-06	MMP10_F9
351664	cg23573665	1.99799620351215e-05	MMP10_F9
351665	cg23574243	-4.29708799729419e-07	MMP10_F9
351666	cg23574802	-4.89059221153073e-06	MMP10_F9
351667	cg23574924	5.67020855127717e-06	MMP10_F9
351668	cg23575063	2.90628778767522e-06	MMP10_F9
351669	cg23575099	-2.02353821407187e-05	MMP10_F9
351670	cg23575320	7.01052312584307e-09	MMP10_F9
351671	cg23576118	3.12489947896084e-06	MMP10_F9
351672	cg23576507	2.59968707840724e-06	MMP10_F9
351673	cg23578733	1.03294715554498e-05	MMP10_F9
351674	cg23580410	2.55239538384574e-07	MMP10_F9
351675	cg23580725	1.54079535688272e-05	MMP10_F9
351676	cg23581698	6.75231791428241e-07	MMP10_F9
351677	cg23581793	-1.31844497999497e-05	MMP10_F9
351678	cg23582405	3.75110246267819e-07	MMP10_F9
351679	cg23583501	1.85126695393874e-06	MMP10_F9
351680	cg23584308	-1.9659093124873e-05	MMP10_F9
351681	cg23584554	5.61737224452686e-06	MMP10_F9
351682	cg23584871	-5.04446091674631e-06	MMP10_F9
351683	cg23585420	-3.56134287786743e-05	MMP10_F9
351684	cg23588086	1.39358378166301e-05	MMP10_F9
351685	cg23591955	-1.2514745034712e-06	MMP10_F9
351686	cg23592421	1.25374658727834e-05	MMP10_F9
351687	cg23593295	3.37921818918961e-06	MMP10_F9
351688	cg23594345	-3.8268733807857e-05	MMP10_F9
351689	cg23595621	9.4855321109439e-06	MMP10_F9
351690	cg23598051	-5.81615957122472e-07	MMP10_F9
351691	cg23599860	-8.9908026371938e-06	MMP10_F9
351692	cg23600624	5.32422883057251e-06	MMP10_F9
351693	cg23601271	7.08228731970972e-06	MMP10_F9
351694	cg23602684	3.01540459483013e-07	MMP10_F9
351695	cg23603076	1.44213510278903e-06	MMP10_F9
351696	cg23604876	-4.7570298298051e-06	MMP10_F9
351697	cg23605547	1.4254554667947e-06	MMP10_F9
351698	cg23606751	-5.48533819256407e-06	MMP10_F9
351699	cg23609068	-7.13839887820015e-06	MMP10_F9
351700	cg23609375	2.32127364099887e-06	MMP10_F9
351701	cg23609571	1.64304080645493e-07	MMP10_F9
351702	cg23609821	1.53414391449616e-06	MMP10_F9
351703	cg23610575	3.15625489352762e-06	MMP10_F9
351704	cg23612492	2.10926719053856e-05	MMP10_F9
351705	cg23613857	-1.49854070947733e-05	MMP10_F9
351706	cg23614605	4.20529629519464e-07	MMP10_F9
351707	cg23615483	-1.5099061737498e-05	MMP10_F9
351708	cg23616241	4.84144883896482e-06	MMP10_F9
351709	cg23619217	2.24870406433803e-05	MMP10_F9
351710	cg23620184	2.07230449881473e-05	MMP10_F9
351711	cg23620433	8.86051774978073e-06	MMP10_F9
351712	cg23621631	-3.79185664379253e-06	MMP10_F9
351713	cg23623252	-1.22526472230386e-05	MMP10_F9
351714	cg23623486	7.12702135369689e-08	MMP10_F9
351715	cg23625388	-8.3578748173988e-06	MMP10_F9
351716	cg23627301	1.30096563864157e-05	MMP10_F9
351717	cg23627909	3.67890117914321e-06	MMP10_F9
351718	cg23628478	-9.28738573736437e-07	MMP10_F9
351719	cg23629393	1.02471216882451e-05	MMP10_F9
351720	cg23629415	1.03187631018905e-06	MMP10_F9
351721	cg23629935	6.99603333360273e-06	MMP10_F9
351722	cg23630256	-4.79573608817563e-06	MMP10_F9
351723	cg23630443	7.03713427590808e-06	MMP10_F9
351724	cg23631930	1.19635067670106e-05	MMP10_F9
351725	cg23632528	2.53984172822296e-06	MMP10_F9
351726	cg23634134	1.44802913977521e-06	MMP10_F9
351727	cg23634478	1.45058942479414e-07	MMP10_F9
351728	cg23636606	-4.69220203183871e-08	MMP10_F9
351729	cg23637151	-5.00665650152763e-06	MMP10_F9
351730	cg23639055	3.30591210415803e-06	MMP10_F9
351731	cg23640703	-3.80423149151804e-06	MMP10_F9
351732	cg23641237	-1.5190343787849e-05	MMP10_F9
351733	cg23641964	1.09474523876645e-05	MMP10_F9
351734	cg23642334	2.27633939196718e-07	MMP10_F9
351735	cg23648239	-3.05124540643831e-05	MMP10_F9
351736	cg23651502	6.69319678914168e-06	MMP10_F9
351737	cg23651708	-2.2070682190707e-06	MMP10_F9
351738	cg23654002	8.67037526414498e-07	MMP10_F9
351739	cg23655107	3.4413532845443e-06	MMP10_F9
351740	cg23655970	5.18616019435361e-07	MMP10_F9
351741	cg23656050	9.45829264561286e-06	MMP10_F9
351742	cg23656707	-6.49629317166494e-07	MMP10_F9
351743	cg23657558	4.40608160629607e-07	MMP10_F9
351744	cg23657782	4.63888101133856e-06	MMP10_F9
351745	cg23659015	2.40247571335154e-06	MMP10_F9
351746	cg23659337	1.4490589955394e-05	MMP10_F9
351747	cg23660866	-8.29863890698787e-06	MMP10_F9
351748	cg23661721	-4.82316758393519e-05	MMP10_F9
351749	cg23662713	6.88723592626386e-06	MMP10_F9
351750	cg23664186	-4.21052070391044e-06	MMP10_F9
351751	cg23664361	9.14480619627324e-06	MMP10_F9
351752	cg23664459	-1.86893687294519e-06	MMP10_F9
351753	cg23665065	-2.5027027147389e-07	MMP10_F9
351754	cg23665147	-1.47378001725906e-05	MMP10_F9
351755	cg23665216	-1.2468379687864e-05	MMP10_F9
351756	cg23667592	-1.19843723182092e-07	MMP10_F9
351757	cg23667868	-4.27213579380149e-06	MMP10_F9
351758	cg23670055	4.3696568600571e-05	MMP10_F9
351759	cg23670766	-1.53940717179848e-05	MMP10_F9
351760	cg23674791	3.25206519777092e-06	MMP10_F9
351761	cg23675587	-4.21585791228618e-06	MMP10_F9
351762	cg23676577	-6.9353805469997e-06	MMP10_F9
351763	cg23677229	3.52248034999596e-06	MMP10_F9
351764	cg23677780	-2.07532670841405e-05	MMP10_F9
351765	cg23678254	1.31331155797542e-05	MMP10_F9
351766	cg23680124	7.1812556937786e-06	MMP10_F9
351767	cg23680787	1.04936647996904e-05	MMP10_F9
351768	cg23681095	1.87769985723356e-05	MMP10_F9
351769	cg23681213	1.31983705784075e-06	MMP10_F9
351770	cg23682215	6.05447809031029e-06	MMP10_F9
351771	cg23683254	-5.02400344371519e-06	MMP10_F9
351772	cg23683588	-4.18867142215127e-07	MMP10_F9
351773	cg23684139	-1.70509299695774e-05	MMP10_F9
351774	cg23685650	2.58384399961888e-06	MMP10_F9
351775	cg23685885	-2.56838022789385e-06	MMP10_F9
351776	cg23685953	-8.94247867887832e-07	MMP10_F9
351777	cg23688465	-7.13944016929779e-06	MMP10_F9
351778	cg23689069	-4.45407457559831e-07	MMP10_F9
351779	cg23690380	4.22844379663201e-06	MMP10_F9
351780	cg23690444	3.20569310150535e-07	MMP10_F9
351781	cg23690804	3.01269695403672e-06	MMP10_F9
351782	cg23691406	2.76338442302254e-05	MMP10_F9
351783	cg23691492	-2.7460874239616e-05	MMP10_F9
351784	cg23691743	2.87974883489067e-06	MMP10_F9
351785	cg23692500	1.54241162323115e-05	MMP10_F9
351786	cg23693907	6.11632192454053e-07	MMP10_F9
351787	cg23695485	-4.5093333566472e-07	MMP10_F9
351788	cg23695707	-2.16464499772158e-08	MMP10_F9
351789	cg23696550	-5.32925074992171e-06	MMP10_F9
351790	cg23697093	1.25825693436374e-05	MMP10_F9
351791	cg23699041	-6.2169461966223e-06	MMP10_F9
351792	cg23701703	4.86228467362888e-06	MMP10_F9
351793	cg23702321	-1.14847496549868e-06	MMP10_F9
351794	cg23702412	-4.43417311529125e-06	MMP10_F9
351795	cg23702848	-5.36094722223668e-06	MMP10_F9
351796	cg23702868	1.57788859624909e-08	MMP10_F9
351797	cg23703427	7.29491712027628e-06	MMP10_F9
351798	cg23703963	7.06905680642513e-06	MMP10_F9
351799	cg23705847	1.57812842915182e-06	MMP10_F9
351800	cg23705938	-5.33141807176919e-06	MMP10_F9
351801	cg23706441	6.19892914865627e-07	MMP10_F9
351802	cg23706497	-8.92208731667481e-07	MMP10_F9
351803	cg23706824	3.66251913981405e-06	MMP10_F9
351804	cg23707230	3.16775052398011e-06	MMP10_F9
351805	cg23708133	1.46948750521729e-06	MMP10_F9
351806	cg23708569	2.88834416512324e-05	MMP10_F9
351807	cg23708763	7.73664458386914e-07	MMP10_F9
351808	cg23709121	-4.72057790112789e-07	MMP10_F9
351809	cg23709172	2.71686873922564e-06	MMP10_F9
351810	cg23709855	-2.60342759851631e-06	MMP10_F9
351811	cg23709988	-5.47421357301467e-08	MMP10_F9
351812	cg23710823	-4.52205588114762e-06	MMP10_F9
351813	cg23711881	-4.9525477080575e-06	MMP10_F9
351814	cg23712530	-8.66764371384919e-06	MMP10_F9
351815	cg23712970	-5.34430819670295e-07	MMP10_F9
351816	cg23713561	-1.13999133882483e-06	MMP10_F9
351817	cg23713998	1.15441101015746e-05	MMP10_F9
351818	cg23714019	8.83239006433061e-06	MMP10_F9
351819	cg23714481	3.0399371745356e-05	MMP10_F9
351820	cg23715407	7.48089528200489e-07	MMP10_F9
351821	cg23715682	4.26639888634885e-06	MMP10_F9
351822	cg23716101	1.04123729664769e-06	MMP10_F9
351823	cg23721031	-8.64099423507901e-06	MMP10_F9
351824	cg23723793	1.11563766226522e-05	MMP10_F9
351825	cg23733753	3.06978918099411e-06	MMP10_F9
351826	cg23749163	4.02282226315055e-06	MMP10_F9
351827	cg23811289	8.82930391072445e-06	MMP10_F9
351828	cg23815900	1.41278833842063e-06	MMP10_F9
351829	cg23831110	3.89961231491174e-06	MMP10_F9
351830	cg23861457	-6.59326977392364e-06	MMP10_F9
351831	cg23862792	3.2670573074478e-07	MMP10_F9
351832	cg23863410	1.3135922470306e-05	MMP10_F9
351833	cg23864202	-1.88992492280486e-07	MMP10_F9
351834	cg23868143	6.66088911749015e-06	MMP10_F9
351835	cg23868672	1.45747572305386e-07	MMP10_F9
351836	cg23870378	1.38823460341471e-06	MMP10_F9
351837	cg23870587	-2.73073154207207e-06	MMP10_F9
351838	cg23871248	-7.84951933103997e-06	MMP10_F9
351839	cg23871273	-1.0441947311216e-06	MMP10_F9
351840	cg23873398	-5.9364602413091e-07	MMP10_F9
351841	cg23873683	1.00476883353398e-05	MMP10_F9
351842	cg23873941	1.2608152456606e-06	MMP10_F9
351843	cg23874008	4.32167293677313e-06	MMP10_F9
351844	cg23875821	6.22082054472321e-07	MMP10_F9
351845	cg23877577	-3.66128405652561e-06	MMP10_F9
351846	cg23878490	1.00812202998351e-05	MMP10_F9
351847	cg23878577	1.52667317238902e-05	MMP10_F9
351848	cg23878730	-1.29129793979124e-05	MMP10_F9
351849	cg23878917	-9.81410847398649e-07	MMP10_F9
351850	cg23879435	1.91837200417328e-05	MMP10_F9
351851	cg23880081	-2.09459494552977e-05	MMP10_F9
351852	cg23881962	2.67510912422155e-06	MMP10_F9
351853	cg23882417	-6.87829445153962e-06	MMP10_F9
351854	cg23883632	1.22294931223256e-05	MMP10_F9
351855	cg23883989	7.13477677925431e-06	MMP10_F9
351856	cg23886216	-7.58953498274202e-06	MMP10_F9
351857	cg23886551	9.86195615555729e-07	MMP10_F9
351858	cg23889414	-7.77733146807523e-07	MMP10_F9
351859	cg23889730	-3.29156570181604e-06	MMP10_F9
351860	cg23892535	-1.68158278637167e-06	MMP10_F9
351861	cg23893332	-3.81164668223103e-05	MMP10_F9
351862	cg23893897	-1.65518392800735e-06	MMP10_F9
351863	cg23894571	-2.53173188629166e-07	MMP10_F9
351864	cg23895065	6.46871283525109e-06	MMP10_F9
351865	cg23895155	7.76095581991706e-06	MMP10_F9
351866	cg23895846	5.51441930156007e-06	MMP10_F9
351867	cg23897302	-3.83874434601229e-06	MMP10_F9
351868	cg23898189	-7.68020561945299e-06	MMP10_F9
351869	cg23899649	-2.98408444286634e-06	MMP10_F9
351870	cg23900070	2.59136683945101e-06	MMP10_F9
351871	cg23900681	-1.22322904049715e-05	MMP10_F9
351872	cg23900759	-1.47320428692179e-05	MMP10_F9
351873	cg23900774	-7.36228584835619e-07	MMP10_F9
351874	cg23901592	-2.24554880054249e-05	MMP10_F9
351875	cg23901920	2.29713050227462e-06	MMP10_F9
351876	cg23902114	4.3115547210957e-05	MMP10_F9
351877	cg23904247	-1.22497029420469e-06	MMP10_F9
351878	cg23905618	3.21454182626326e-06	MMP10_F9
351879	cg23906738	-8.38706741968059e-07	MMP10_F9
351880	cg23908015	-1.32483095940693e-05	MMP10_F9
351881	cg23909173	5.93307252066981e-06	MMP10_F9
351882	cg23911465	3.66899439280899e-06	MMP10_F9
351883	cg23912522	4.58546496020582e-06	MMP10_F9
351884	cg23912878	9.55763029870932e-07	MMP10_F9
351885	cg23915314	9.62918063744477e-07	MMP10_F9
351886	cg23915679	-1.31798815327788e-05	MMP10_F9
351887	cg23918296	1.17615680447369e-06	MMP10_F9
351888	cg23918580	-4.64612041195004e-06	MMP10_F9
351889	cg23919111	-1.67622149325674e-05	MMP10_F9
351890	cg23919140	-7.04813096344418e-07	MMP10_F9
351891	cg23919479	1.17558631254768e-06	MMP10_F9
351892	cg23920251	-3.14604968113339e-05	MMP10_F9
351893	cg23920953	-5.75777126572234e-06	MMP10_F9
351894	cg23920975	3.71648919626434e-06	MMP10_F9
351895	cg23922560	-1.13933762274364e-06	MMP10_F9
351896	cg23922643	2.82145764589838e-06	MMP10_F9
351897	cg23924753	-4.86046665586619e-06	MMP10_F9
351898	cg23925650	2.50292369884325e-05	MMP10_F9
351899	cg23928824	-9.23725450230565e-08	MMP10_F9
351900	cg23929344	-1.47543050009358e-05	MMP10_F9
351901	cg23929628	-1.21973394334487e-05	MMP10_F9
351902	cg23929674	-3.09236268618346e-06	MMP10_F9
351903	cg23930114	-3.22081208110475e-05	MMP10_F9
351904	cg23930311	1.82471422995425e-05	MMP10_F9
351905	cg23930763	-7.77125518486427e-06	MMP10_F9
351906	cg23934295	3.18575831883484e-06	MMP10_F9
351907	cg23934503	-3.3942489136632e-07	MMP10_F9
351908	cg23934700	1.34457733345529e-07	MMP10_F9
351909	cg23935255	-3.22984588361803e-06	MMP10_F9
351910	cg23935289	-2.04862913445073e-05	MMP10_F9
351911	cg23936410	-5.64606364131132e-06	MMP10_F9
351912	cg23938483	-1.42206383906742e-06	MMP10_F9
351913	cg23938542	7.42557139150256e-07	MMP10_F9
351914	cg23939166	-1.22965434963718e-06	MMP10_F9
351915	cg23939673	-1.20570686563464e-06	MMP10_F9
351916	cg23940023	-1.29202178178205e-06	MMP10_F9
351917	cg23940655	3.06134013089915e-06	MMP10_F9
351918	cg23942311	8.28016668184231e-06	MMP10_F9
351919	cg23944322	-4.75038547528643e-06	MMP10_F9
351920	cg23944440	-1.71233708998948e-06	MMP10_F9
351921	cg23946709	-5.96468657096533e-06	MMP10_F9
351922	cg23947251	-3.59024497621202e-07	MMP10_F9
351923	cg23947828	5.72547632646311e-06	MMP10_F9
351924	cg23948080	4.47689880201417e-08	MMP10_F9
351925	cg23948756	-1.6134277664207e-07	MMP10_F9
351926	cg23948825	-4.28777219624688e-05	MMP10_F9
351927	cg23948876	9.68744824418269e-06	MMP10_F9
351928	cg23949782	2.14607507194739e-05	MMP10_F9
351929	cg23950756	5.55957603456761e-08	MMP10_F9
351930	cg23951198	3.51368210329305e-06	MMP10_F9
351931	cg23953027	2.94638010644843e-06	MMP10_F9
351932	cg23953669	-4.62516063439698e-07	MMP10_F9
351933	cg23954066	1.13086613355397e-07	MMP10_F9
351934	cg23955431	8.59261648952579e-06	MMP10_F9
351935	cg23955675	-4.53140308001948e-06	MMP10_F9
351936	cg23956771	6.83098589913726e-06	MMP10_F9
351937	cg23957920	6.71938264582365e-06	MMP10_F9
351938	cg23958600	8.10803779252997e-06	MMP10_F9
351939	cg23959519	7.3873010959212e-07	MMP10_F9
351940	cg23960324	8.63707551774217e-06	MMP10_F9
351941	cg23962018	3.95467712150609e-06	MMP10_F9
351942	cg23962175	5.07422644346318e-06	MMP10_F9
351943	cg23962342	1.08159063850327e-07	MMP10_F9
351944	cg23965429	3.45366463875162e-06	MMP10_F9
351945	cg23965459	-1.17582652747078e-06	MMP10_F9
351946	cg23966123	1.97999924196355e-06	MMP10_F9
351947	cg23966157	1.22459883031471e-06	MMP10_F9
351948	cg23972474	-1.13345932030211e-05	MMP10_F9
351949	cg23972915	5.69879145003461e-07	MMP10_F9
351950	cg23974065	2.29474369696176e-05	MMP10_F9
351951	cg23974194	6.25299603550902e-06	MMP10_F9
351952	cg23974248	2.09496278538544e-05	MMP10_F9
351953	cg23976192	4.39285419746095e-07	MMP10_F9
351954	cg23976487	-7.39504031257733e-06	MMP10_F9
351955	cg23979677	2.97521386851065e-06	MMP10_F9
351956	cg23980196	-3.70039458020859e-07	MMP10_F9
351957	cg23981172	9.63223221537703e-06	MMP10_F9
351958	cg23984674	2.03096714792761e-07	MMP10_F9
351959	cg23984976	-4.21145439989296e-06	MMP10_F9
351960	cg23985941	-2.29002585337644e-05	MMP10_F9
351961	cg23987938	7.79491707231897e-06	MMP10_F9
351962	cg23989821	-4.36840936511976e-06	MMP10_F9
351963	cg23991368	4.89944549336022e-07	MMP10_F9
351964	cg23997365	-2.11638868318864e-05	MMP10_F9
351965	cg23997405	-9.43848571470841e-07	MMP10_F9
351966	cg23997871	1.66987453143362e-06	MMP10_F9
351967	cg23998119	-2.73511859789055e-06	MMP10_F9
351968	cg23998240	-1.82871789652041e-05	MMP10_F9
351969	cg24000333	-1.90422860027655e-05	MMP10_F9
351970	cg24000396	-1.6730860301797e-06	MMP10_F9
351971	cg24003028	1.58085324273343e-05	MMP10_F9
351972	cg24003649	-3.06142265813042e-06	MMP10_F9
351973	cg24006305	-7.51587333042666e-06	MMP10_F9
351974	cg24008117	-2.1278603458397e-05	MMP10_F9
351975	cg24009250	5.90772380339694e-06	MMP10_F9
351976	cg24009995	-3.37006484079783e-07	MMP10_F9
351977	cg24010952	1.59931807573591e-05	MMP10_F9
351978	cg24011198	1.071797056296e-06	MMP10_F9
351979	cg24011936	-1.94042900673255e-05	MMP10_F9
351980	cg24013351	2.83054269817514e-06	MMP10_F9
351981	cg24013741	-9.28217703652143e-07	MMP10_F9
351982	cg24014141	-1.77433160424398e-06	MMP10_F9
351983	cg24014795	-9.5516284019489e-06	MMP10_F9
351984	cg24014990	1.40363511862451e-05	MMP10_F9
351985	cg24015081	2.10112962528548e-07	MMP10_F9
351986	cg24016360	5.0076380483925e-06	MMP10_F9
351987	cg24017995	6.92695549988809e-06	MMP10_F9
351988	cg24018633	2.66688364377083e-05	MMP10_F9
351989	cg24019144	5.09345842004728e-06	MMP10_F9
351990	cg24020215	-2.02906075891374e-06	MMP10_F9
351991	cg24023606	1.2574198873901e-06	MMP10_F9
351992	cg24025255	-2.37386604292011e-05	MMP10_F9
351993	cg24026619	1.67493925745084e-05	MMP10_F9
351994	cg24027061	-4.00551740589483e-06	MMP10_F9
351995	cg24029028	-9.26042892127533e-07	MMP10_F9
351996	cg24032156	1.232871879206e-05	MMP10_F9
351997	cg24032252	5.54303600415547e-06	MMP10_F9
351998	cg24032710	9.03831361414045e-06	MMP10_F9
351999	cg24033067	-5.47483239101884e-06	MMP10_F9
352000	cg24033503	-1.30431668055062e-06	MMP10_F9
352001	cg24034005	1.2842618205381e-06	MMP10_F9
352002	cg24034277	-4.64990996345757e-06	MMP10_F9
352003	cg24034629	2.68047817498836e-07	MMP10_F9
352004	cg24035043	5.65980738412448e-06	MMP10_F9
352005	cg24035598	1.45161297627767e-05	MMP10_F9
352006	cg24036116	-1.78991325327705e-06	MMP10_F9
352007	cg24036523	6.10194743859853e-06	MMP10_F9
352008	cg24037358	-3.37834411925803e-06	MMP10_F9
352009	cg24037673	1.30249277651734e-06	MMP10_F9
352010	cg24037715	1.89409513538967e-05	MMP10_F9
352011	cg24038454	3.90732475360711e-06	MMP10_F9
352012	cg24039603	-1.4858955067896e-06	MMP10_F9
352013	cg24040299	1.28354150871553e-05	MMP10_F9
352014	cg24040725	-1.2680768876254e-06	MMP10_F9
352015	cg24040751	-3.71287040195657e-07	MMP10_F9
352016	cg24041036	-4.43097437798623e-07	MMP10_F9
352017	cg24041822	-1.19603158347603e-06	MMP10_F9
352018	cg24043286	-3.37704194906243e-07	MMP10_F9
352019	cg24043861	5.5565964278941e-06	MMP10_F9
352020	cg24044049	-2.74338060875655e-07	MMP10_F9
352021	cg24044238	-2.87828004006617e-06	MMP10_F9
352022	cg24044426	-2.89571799377434e-07	MMP10_F9
352023	cg24044707	4.9253206182281e-06	MMP10_F9
352024	cg24045810	1.51561890101666e-06	MMP10_F9
352025	cg24045841	-7.67931693647759e-06	MMP10_F9
352026	cg24046864	5.53155175917831e-06	MMP10_F9
352027	cg24047124	-2.23735519835504e-06	MMP10_F9
352028	cg24047259	-6.05650212720755e-07	MMP10_F9
352029	cg24053163	-2.36982331647464e-05	MMP10_F9
352030	cg24053811	5.42426887111633e-06	MMP10_F9
352031	cg24054649	-8.04889743931723e-06	MMP10_F9
352032	cg24056153	-9.51231429333392e-06	MMP10_F9
352033	cg24057218	8.7124716928853e-06	MMP10_F9
352034	cg24058132	1.67429171165429e-05	MMP10_F9
352035	cg24061125	-1.23265326564638e-05	MMP10_F9
352036	cg24065807	3.0582294287128e-05	MMP10_F9
352037	cg24066045	2.20281614702807e-05	MMP10_F9
352038	cg24066316	1.75129057152862e-06	MMP10_F9
352039	cg24067075	-5.73164417216678e-06	MMP10_F9
352040	cg24068815	2.25819310549125e-05	MMP10_F9
352041	cg24069815	-1.49634190085142e-05	MMP10_F9
352042	cg24069935	-4.94814755883785e-08	MMP10_F9
352043	cg24072283	1.31650098765032e-07	MMP10_F9
352044	cg24073131	1.49618048759305e-06	MMP10_F9
352045	cg24074153	-4.18681532977266e-06	MMP10_F9
352046	cg24074253	1.52251881362338e-05	MMP10_F9
352047	cg24077584	-1.50595346208277e-06	MMP10_F9
352048	cg24078363	8.74094479841687e-08	MMP10_F9
352049	cg24079591	-8.67743616137143e-06	MMP10_F9
352050	cg24082368	-2.96006696844121e-06	MMP10_F9
352051	cg24084836	7.7119018326175e-06	MMP10_F9
352052	cg24087071	3.12291199033525e-05	MMP10_F9
352053	cg24089118	4.53995813570481e-06	MMP10_F9
352054	cg24089209	-1.2716119022917e-06	MMP10_F9
352055	cg24089932	7.07395814330517e-06	MMP10_F9
352056	cg24091990	4.65877560842643e-06	MMP10_F9
352057	cg24092282	9.4131500906474e-06	MMP10_F9
352058	cg24092773	1.10356160672386e-05	MMP10_F9
352059	cg24093176	1.03847414314942e-05	MMP10_F9
352060	cg24093178	4.47939328207162e-06	MMP10_F9
352061	cg24094374	-2.42919847482026e-07	MMP10_F9
352062	cg24095353	1.55524357279074e-06	MMP10_F9
352063	cg24096323	1.20657315001701e-05	MMP10_F9
352064	cg24099605	-5.74431636078059e-06	MMP10_F9
352065	cg24101049	2.45308183909657e-06	MMP10_F9
352066	cg24101492	-1.83708760907825e-06	MMP10_F9
352067	cg24102702	1.28708765186194e-05	MMP10_F9
352068	cg24104633	-2.03962359501465e-07	MMP10_F9
352069	cg24107732	7.97462032641693e-06	MMP10_F9
352070	cg24108579	3.62871278168815e-06	MMP10_F9
352071	cg24111503	-1.75850918946195e-06	MMP10_F9
352072	cg24111516	-4.21547971646671e-07	MMP10_F9
352073	cg24112010	2.19315644055432e-05	MMP10_F9
352074	cg24112221	-1.14981066404878e-06	MMP10_F9
352075	cg24112454	1.32332963051013e-05	MMP10_F9
352076	cg24112614	-2.29901046738387e-05	MMP10_F9
352077	cg24112713	1.09710624610629e-05	MMP10_F9
352078	cg24112916	7.71391470762613e-07	MMP10_F9
352079	cg24114545	7.72814028923139e-06	MMP10_F9
352080	cg24114890	3.32930842476146e-06	MMP10_F9
352081	cg24115596	-6.51327751998063e-06	MMP10_F9
352082	cg24117150	2.39367379204284e-05	MMP10_F9
352083	cg24119944	6.84866070298838e-07	MMP10_F9
352084	cg24121436	5.46699499572658e-06	MMP10_F9
352085	cg24123355	7.64292419545229e-06	MMP10_F9
352086	cg24123563	3.97440589983386e-07	MMP10_F9
352087	cg24126847	-8.89907633885435e-08	MMP10_F9
352088	cg24126941	1.57324332480425e-05	MMP10_F9
352089	cg24127506	1.60443612939235e-05	MMP10_F9
352090	cg24127861	-2.09646813731972e-07	MMP10_F9
352091	cg24128130	6.90015691165587e-07	MMP10_F9
352092	cg24128590	1.34318810543916e-06	MMP10_F9
352093	cg24129115	7.31267640939219e-06	MMP10_F9
352094	cg24129820	-5.61672827092736e-06	MMP10_F9
352095	cg24129873	7.09227784070958e-07	MMP10_F9
352096	cg24130561	1.37628782199664e-05	MMP10_F9
352097	cg24130564	-1.51449090977223e-05	MMP10_F9
352098	cg24131747	1.90203490495594e-06	MMP10_F9
352099	cg24131748	4.87845143764581e-07	MMP10_F9
352100	cg24132554	-1.09324115920468e-06	MMP10_F9
352101	cg24135211	-6.89939907546863e-06	MMP10_F9
352102	cg24136340	2.44374030336847e-07	MMP10_F9
352103	cg24136671	-1.78245340631396e-06	MMP10_F9
352104	cg24137472	1.85176972589542e-06	MMP10_F9
352105	cg24138021	1.72236117456215e-07	MMP10_F9
352106	cg24138604	8.28499249999836e-06	MMP10_F9
352107	cg24138867	1.03945682499033e-05	MMP10_F9
352108	cg24140132	-5.34518591769656e-06	MMP10_F9
352109	cg24141378	-9.50900703333781e-06	MMP10_F9
352110	cg24147827	-3.37949884533568e-08	MMP10_F9
352111	cg24149191	-3.15374069417841e-06	MMP10_F9
352112	cg24149364	1.18126030789676e-05	MMP10_F9
352113	cg24149590	-9.10399637130082e-06	MMP10_F9
352114	cg24150986	2.36571629761417e-05	MMP10_F9
352115	cg24151229	1.863042798817e-07	MMP10_F9
352116	cg24152000	7.18368509031455e-06	MMP10_F9
352117	cg24153199	5.4058201126029e-07	MMP10_F9
352118	cg24153813	8.66735926074167e-06	MMP10_F9
352119	cg24154132	-1.30272592724584e-06	MMP10_F9
352120	cg24154325	9.26711370685245e-06	MMP10_F9
352121	cg24154777	-4.02203141808956e-06	MMP10_F9
352122	cg24156331	3.47920995528895e-06	MMP10_F9
352123	cg24158307	7.63688718694305e-07	MMP10_F9
352124	cg24158448	8.99820427824809e-06	MMP10_F9
352125	cg24158599	-1.28753151890266e-06	MMP10_F9
352126	cg24160582	-1.57841312156176e-06	MMP10_F9
352127	cg24160662	7.89871512199493e-07	MMP10_F9
352128	cg24162251	-4.03527578419181e-06	MMP10_F9
352129	cg24162270	-7.59412571644664e-07	MMP10_F9
352130	cg24162377	3.07238171009149e-06	MMP10_F9
352131	cg24162781	-4.25535161134007e-05	MMP10_F9
352132	cg24164786	-4.89268047376139e-06	MMP10_F9
352133	cg24165760	6.83387638955576e-07	MMP10_F9
352134	cg24168924	1.42204005249157e-05	MMP10_F9
352135	cg24169669	3.90584872469087e-06	MMP10_F9
352136	cg24169915	1.74153921107708e-05	MMP10_F9
352137	cg24170040	2.03695192266723e-05	MMP10_F9
352138	cg24170212	-3.19497475306722e-05	MMP10_F9
352139	cg24170511	2.31404466310309e-07	MMP10_F9
352140	cg24171453	-3.0595721825687e-05	MMP10_F9
352141	cg24172675	-3.45707503342619e-06	MMP10_F9
352142	cg24172989	8.15148614723235e-06	MMP10_F9
352143	cg24173769	-5.3955651461453e-07	MMP10_F9
352144	cg24174941	6.71804999588252e-06	MMP10_F9
352145	cg24178897	-4.4533099917486e-05	MMP10_F9
352146	cg24180006	2.78922198281341e-06	MMP10_F9
352147	cg24181216	1.05113351170591e-05	MMP10_F9
352148	cg24182681	2.12003550099642e-06	MMP10_F9
352149	cg24183098	6.27292445654644e-06	MMP10_F9
352150	cg24183741	-1.87296212355237e-05	MMP10_F9
352151	cg24185850	2.83566162544777e-06	MMP10_F9
352152	cg24186774	2.25698765664043e-05	MMP10_F9
352153	cg24191463	-3.36353213203209e-06	MMP10_F9
352154	cg24191847	8.01695538680414e-06	MMP10_F9
352155	cg24192328	6.74269459231763e-07	MMP10_F9
352156	cg24195486	-2.2657483427814e-06	MMP10_F9
352157	cg24197091	5.42764977071234e-06	MMP10_F9
352158	cg24197470	1.41256291197259e-05	MMP10_F9
352159	cg24198439	-1.09001563207432e-05	MMP10_F9
352160	cg24230355	2.18184222621127e-05	MMP10_F9
352161	cg24256211	-1.63951154923077e-05	MMP10_F9
352162	cg24273318	2.26952422618933e-06	MMP10_F9
352163	cg24276491	1.12775460102479e-05	MMP10_F9
352164	cg24281191	-2.69594776853315e-06	MMP10_F9
352165	cg24292703	-1.26450458122251e-06	MMP10_F9
352166	cg24348707	-2.74067059666567e-07	MMP10_F9
352167	cg24355048	-1.60939567518514e-05	MMP10_F9
352168	cg24361212	5.25808570607622e-07	MMP10_F9
352169	cg24383902	-1.68043063200065e-07	MMP10_F9
352170	cg24384676	1.9765135212261e-05	MMP10_F9
352171	cg24387101	-3.37227762462641e-06	MMP10_F9
352172	cg24389606	3.85922316508244e-06	MMP10_F9
352173	cg24404909	7.95078735378256e-06	MMP10_F9
352174	cg24411302	1.32294981528918e-05	MMP10_F9
352175	cg24461412	-3.64358344155374e-06	MMP10_F9
352176	cg24463469	-6.43268374621488e-07	MMP10_F9
352177	cg24478145	3.56668087057452e-06	MMP10_F9
352178	cg24482053	3.39367769514079e-06	MMP10_F9
352179	cg24520070	-6.21656007957972e-06	MMP10_F9
352180	cg24526899	-1.07582931759544e-06	MMP10_F9
352181	cg24527001	1.5659917329994e-06	MMP10_F9
352182	cg24528297	-9.28589791845244e-07	MMP10_F9
352183	cg24530460	1.05465834409842e-05	MMP10_F9
352184	cg24555600	4.71583997860025e-07	MMP10_F9
352185	cg24570624	-1.55825577304519e-05	MMP10_F9
352186	cg24579896	2.81622824111755e-06	MMP10_F9
352187	cg24595957	1.5006354911817e-06	MMP10_F9
352188	cg24603941	-1.50505267342324e-05	MMP10_F9
352189	cg24612124	-1.49480970649211e-05	MMP10_F9
352190	cg24621042	-1.03872489588524e-05	MMP10_F9
352191	cg24633648	7.3084741480595e-06	MMP10_F9
352192	cg24642523	-1.18710157365972e-05	MMP10_F9
352193	cg24663397	7.96878051722961e-07	MMP10_F9
352194	cg24663636	7.21097376011974e-06	MMP10_F9
352195	cg24663971	1.42817577762476e-05	MMP10_F9
352196	cg24665000	-2.1703627411363e-06	MMP10_F9
352197	cg24665290	-1.0487095533865e-06	MMP10_F9
352198	cg24668440	-1.31210692214667e-05	MMP10_F9
352199	cg24671666	1.08029668866804e-05	MMP10_F9
352200	cg24673101	4.54217079504423e-06	MMP10_F9
352201	cg24673600	2.6926953064178e-05	MMP10_F9
352202	cg24674368	-6.61835290047308e-06	MMP10_F9
352203	cg24675483	2.58777433304089e-07	MMP10_F9
352204	cg24677302	-1.84148731364752e-05	MMP10_F9
352205	cg24681208	-7.57361463358312e-06	MMP10_F9
352206	cg24682159	6.47212547702166e-06	MMP10_F9
352207	cg24683035	3.35547605076964e-07	MMP10_F9
352208	cg24683041	-4.08002086001141e-07	MMP10_F9
352209	cg24684346	5.29700612833652e-06	MMP10_F9
352210	cg24684394	2.46252913418975e-06	MMP10_F9
352211	cg24685926	-3.83044325734206e-06	MMP10_F9
352212	cg24686911	-9.15324976076333e-06	MMP10_F9
352213	cg24686983	5.88614882867269e-06	MMP10_F9
352214	cg24689699	3.59809845118542e-06	MMP10_F9
352215	cg24690810	9.96476891478562e-07	MMP10_F9
352216	cg24694246	-2.07923888317815e-06	MMP10_F9
352217	cg24696715	-6.71731884670348e-06	MMP10_F9
352218	cg24698352	-2.5096238524371e-05	MMP10_F9
352219	cg24698488	7.40522781696188e-06	MMP10_F9
352220	cg24699266	1.15480187728631e-05	MMP10_F9
352221	cg24701694	-6.55773786681308e-06	MMP10_F9
352222	cg24701725	2.15875546851961e-05	MMP10_F9
352223	cg24704332	-1.61941515857263e-05	MMP10_F9
352224	cg24706981	-1.00350649745485e-05	MMP10_F9
352225	cg24707486	-5.75793274634938e-06	MMP10_F9
352226	cg24708056	1.18739127527465e-05	MMP10_F9
352227	cg24708350	1.143925710568e-06	MMP10_F9
352228	cg24708831	6.85587308809018e-07	MMP10_F9
352229	cg24709703	1.83423523306672e-07	MMP10_F9
352230	cg24714561	-2.11624609588343e-06	MMP10_F9
352231	cg24720399	2.09388623239083e-06	MMP10_F9
352232	cg24720580	-9.06181970207307e-07	MMP10_F9
352233	cg24720630	-3.3061679573568e-07	MMP10_F9
352234	cg24721750	-1.52137480769473e-07	MMP10_F9
352235	cg24722950	1.80243079041552e-06	MMP10_F9
352236	cg24723693	-1.64842488541672e-05	MMP10_F9
352237	cg24725246	1.21372308256068e-05	MMP10_F9
352238	cg24725576	7.14388061310597e-06	MMP10_F9
352239	cg24726333	-1.17036006489147e-05	MMP10_F9
352240	cg24726553	4.7828605536317e-06	MMP10_F9
352241	cg24726668	-1.69399146836288e-07	MMP10_F9
352242	cg24727433	9.35377447077554e-06	MMP10_F9
352243	cg24728005	-5.68045605615963e-06	MMP10_F9
352244	cg24728803	-2.82627193308507e-06	MMP10_F9
352245	cg24730564	-3.6143499138394e-07	MMP10_F9
352246	cg24730612	-1.8382445870097e-05	MMP10_F9
352247	cg24732878	8.30113532107774e-06	MMP10_F9
352248	cg24733298	4.0712665475524e-06	MMP10_F9
352249	cg24733384	4.09114306401127e-06	MMP10_F9
352250	cg24733475	1.33291948105812e-06	MMP10_F9
352251	cg24734069	1.63621155065348e-05	MMP10_F9
352252	cg24734281	-3.87485956262602e-06	MMP10_F9
352253	cg24734586	-7.39770317356663e-07	MMP10_F9
352254	cg24736764	1.02988828829629e-05	MMP10_F9
352255	cg24736989	4.342719616318e-06	MMP10_F9
352256	cg24740320	1.35385406402368e-06	MMP10_F9
352257	cg24740404	1.05369818841755e-06	MMP10_F9
352258	cg24741793	-4.73620540283568e-06	MMP10_F9
352259	cg24742505	-5.03589675659212e-06	MMP10_F9
352260	cg24743156	-1.49353406372642e-05	MMP10_F9
352261	cg24744468	3.57063825051275e-06	MMP10_F9
352262	cg24746738	1.84247230525075e-05	MMP10_F9
352263	cg24748191	6.41982263298034e-06	MMP10_F9
352264	cg24748769	-3.61045554751274e-06	MMP10_F9
352265	cg24749077	-1.12071646232253e-05	MMP10_F9
352266	cg24749311	2.64899414687845e-07	MMP10_F9
352267	cg24751284	2.21572556866245e-06	MMP10_F9
352268	cg24751707	-1.980092948199e-05	MMP10_F9
352269	cg24753200	-3.36910380211263e-07	MMP10_F9
352270	cg24753988	-1.04653275994277e-05	MMP10_F9
352271	cg24754598	-3.75027514188965e-06	MMP10_F9
352272	cg24754633	-3.05917550658767e-06	MMP10_F9
352273	cg24755459	1.13053397419787e-05	MMP10_F9
352274	cg24755931	6.90118008209184e-06	MMP10_F9
352275	cg24756378	-1.96353845466737e-05	MMP10_F9
352276	cg24756865	2.00328156678745e-05	MMP10_F9
352277	cg24757755	1.42135817635929e-05	MMP10_F9
352278	cg24757937	7.23788086795176e-06	MMP10_F9
352279	cg24759549	-2.18900601168819e-06	MMP10_F9
352280	cg24760819	4.56684668336972e-07	MMP10_F9
352281	cg24761597	2.1908547959444e-05	MMP10_F9
352282	cg24762816	1.75446152707097e-05	MMP10_F9
352283	cg24763790	-7.29141249624958e-06	MMP10_F9
352284	cg24764865	7.01875729135549e-07	MMP10_F9
352285	cg24765602	4.03093766291629e-06	MMP10_F9
352286	cg24765648	8.66674980257456e-06	MMP10_F9
352287	cg24765649	2.97590287683737e-06	MMP10_F9
352288	cg24766334	2.74712263874549e-06	MMP10_F9
352289	cg24767519	-1.10572246434236e-07	MMP10_F9
352290	cg24768094	-4.83558439416315e-06	MMP10_F9
352291	cg24768167	2.20708908049472e-05	MMP10_F9
352292	cg24770927	3.8567536930229e-06	MMP10_F9
352293	cg24773418	-2.71956271154348e-06	MMP10_F9
352294	cg24774357	-6.17070611958615e-06	MMP10_F9
352295	cg24774812	3.90869230358043e-05	MMP10_F9
352296	cg24775108	1.44843643665635e-07	MMP10_F9
352297	cg24775496	2.86487909268485e-06	MMP10_F9
352298	cg24777065	-8.5303499427425e-07	MMP10_F9
352299	cg24777950	-3.77792234138782e-05	MMP10_F9
352300	cg24778241	1.53777488342008e-07	MMP10_F9
352301	cg24779941	8.22641150203926e-07	MMP10_F9
352302	cg24810305	8.86298978921502e-06	MMP10_F9
352303	cg24812523	7.65369087340914e-06	MMP10_F9
352304	cg24826118	-8.53088502187574e-06	MMP10_F9
352305	cg24851490	4.40658642001007e-06	MMP10_F9
352306	cg24857117	7.59321589733229e-07	MMP10_F9
352307	cg24879595	-9.71703708749117e-07	MMP10_F9
352308	cg24887211	-1.46423629920205e-06	MMP10_F9
352309	cg24902557	-9.02644069870133e-06	MMP10_F9
352310	cg24943514	-1.22849287970792e-05	MMP10_F9
352311	cg24947073	-4.34342863985397e-06	MMP10_F9
352312	cg24961406	-1.02856253447389e-05	MMP10_F9
352313	cg24963077	1.09317557875347e-05	MMP10_F9
352314	cg24963307	5.36441561935598e-06	MMP10_F9
352315	cg24965187	4.43849409873589e-07	MMP10_F9
352316	cg24969902	9.79130971286167e-06	MMP10_F9
352317	cg24970558	3.18128552007396e-06	MMP10_F9
352318	cg24970620	-3.1642716723628e-07	MMP10_F9
352319	cg24970918	5.13517156136232e-06	MMP10_F9
352320	cg24971846	1.11853076172328e-05	MMP10_F9
352321	cg24973585	8.29356971533306e-07	MMP10_F9
352322	cg24974509	-1.72735368936352e-07	MMP10_F9
352323	cg24974845	7.83176667036399e-07	MMP10_F9
352324	cg24975244	-2.48642098157772e-05	MMP10_F9
352325	cg24976563	-9.83396348750636e-05	MMP10_F9
352326	cg24979161	6.45611880492044e-06	MMP10_F9
352327	cg24980174	-6.82513718145708e-07	MMP10_F9
352328	cg24981833	6.91943082419713e-07	MMP10_F9
352329	cg24983628	7.52763999870931e-06	MMP10_F9
352330	cg24986058	-3.8563147049333e-06	MMP10_F9
352331	cg24986469	-9.89377109065944e-06	MMP10_F9
352332	cg24987170	1.09955643820433e-06	MMP10_F9
352333	cg24988789	-8.52818340879306e-06	MMP10_F9
352334	cg24989962	6.68866243272631e-06	MMP10_F9
352335	cg24995083	-1.25959690483425e-05	MMP10_F9
352336	cg24995503	-8.69533950577972e-06	MMP10_F9
352337	cg24995657	-5.37721854291859e-06	MMP10_F9
352338	cg24996565	5.32419742094597e-07	MMP10_F9
352339	cg24996930	-3.02502407743869e-05	MMP10_F9
352340	cg24996979	-1.38099393440452e-05	MMP10_F9
352341	cg24997703	-8.2958694037228e-06	MMP10_F9
352342	cg24998815	2.82696464321679e-06	MMP10_F9
352343	cg24998816	-3.75919274454038e-09	MMP10_F9
352344	cg24999883	-9.25785752214817e-06	MMP10_F9
352345	cg25000005	1.73138387495847e-06	MMP10_F9
352346	cg25000079	2.66455731578927e-06	MMP10_F9
352347	cg25001845	8.31479037546033e-06	MMP10_F9
352348	cg25002044	-2.11393671547853e-07	MMP10_F9
352349	cg25002125	-5.53650960057431e-06	MMP10_F9
352350	cg25003922	-1.30963834144097e-06	MMP10_F9
352351	cg25005422	8.0820788945533e-07	MMP10_F9
352352	cg25006509	1.58158869823089e-06	MMP10_F9
352353	cg25006823	2.08936896929056e-05	MMP10_F9
352354	cg25007422	2.69230339561071e-05	MMP10_F9
352355	cg25007781	1.114201743232e-06	MMP10_F9
352356	cg25008263	2.43877439618967e-06	MMP10_F9
352357	cg25008857	1.24531889449851e-05	MMP10_F9
352358	cg25009451	-9.64694647614607e-07	MMP10_F9
352359	cg25015038	-3.85993515665022e-05	MMP10_F9
352360	cg25015465	-2.37244968466467e-05	MMP10_F9
352361	cg25017060	1.10311505601965e-05	MMP10_F9
352362	cg25017342	1.29186525852644e-05	MMP10_F9
352363	cg25017837	-2.44790954731574e-07	MMP10_F9
352364	cg25017988	4.35497128153915e-07	MMP10_F9
352365	cg25020157	2.42772516191646e-06	MMP10_F9
352366	cg25020591	3.83330838187171e-06	MMP10_F9
352367	cg25022136	6.4425293703473e-07	MMP10_F9
352368	cg25023215	-6.53494342125834e-06	MMP10_F9
352369	cg25023379	6.64947025021666e-06	MMP10_F9
352370	cg25023709	-6.50066230885681e-07	MMP10_F9
352371	cg25024579	5.34575652603714e-06	MMP10_F9
352372	cg25026957	1.74496840243476e-07	MMP10_F9
352373	cg25026981	3.4093389228953e-06	MMP10_F9
352374	cg25027125	-1.39740302229665e-05	MMP10_F9
352375	cg25027885	1.81925692491025e-06	MMP10_F9
352376	cg25028996	5.02711305349759e-07	MMP10_F9
352377	cg25030467	-1.17612934153163e-05	MMP10_F9
352378	cg25030802	1.48275134292264e-05	MMP10_F9
352379	cg25032535	-3.41790129757389e-06	MMP10_F9
352380	cg25034766	-1.22515633021906e-06	MMP10_F9
352381	cg25037730	-1.16038610333363e-06	MMP10_F9
352382	cg25039393	-2.33961992686651e-06	MMP10_F9
352383	cg25039902	1.10045853756838e-06	MMP10_F9
352384	cg25039966	-7.79791106367407e-06	MMP10_F9
352385	cg25040562	-2.9521048544347e-05	MMP10_F9
352386	cg25041262	2.70973869111981e-05	MMP10_F9
352387	cg25042671	-5.72973502011758e-06	MMP10_F9
352388	cg25043643	-1.09457468753633e-05	MMP10_F9
352389	cg25045972	-5.78747273922539e-06	MMP10_F9
352390	cg25050246	-2.15624704031881e-06	MMP10_F9
352391	cg25050859	4.14167686551248e-06	MMP10_F9
352392	cg25051529	-1.31242205937629e-06	MMP10_F9
352393	cg25053413	2.65550530607697e-06	MMP10_F9
352394	cg25054390	1.15044814678055e-05	MMP10_F9
352395	cg25055403	7.69332114070586e-07	MMP10_F9
352396	cg25056332	-4.47872372006701e-09	MMP10_F9
352397	cg25057591	-2.5234475228758e-07	MMP10_F9
352398	cg25057705	-7.23470251311639e-06	MMP10_F9
352399	cg25059541	2.47304548659719e-05	MMP10_F9
352400	cg25060339	-6.7036157997326e-06	MMP10_F9
352401	cg25061027	1.83570983193164e-05	MMP10_F9
352402	cg25061048	-1.71219694416522e-07	MMP10_F9
352403	cg25061304	2.0442313178014e-05	MMP10_F9
352404	cg25062251	2.69749353755105e-05	MMP10_F9
352405	cg25062778	1.63625980260616e-06	MMP10_F9
352406	cg25062812	2.09087175577603e-06	MMP10_F9
352407	cg25063505	1.37123447224771e-05	MMP10_F9
352408	cg25066134	-2.46870304878073e-07	MMP10_F9
352409	cg25066772	-1.0247118005942e-05	MMP10_F9
352410	cg25066972	2.13396638445294e-06	MMP10_F9
352411	cg25067727	1.177801253485e-05	MMP10_F9
352412	cg25069907	-1.04376450261037e-05	MMP10_F9
352413	cg25072466	-6.71791220444959e-06	MMP10_F9
352414	cg25073967	1.14172377839312e-07	MMP10_F9
352415	cg25074426	-4.47634707437533e-06	MMP10_F9
352416	cg25076767	-3.00839822440756e-06	MMP10_F9
352417	cg25077389	1.31879964039435e-06	MMP10_F9
352418	cg25077778	-6.84660713195762e-06	MMP10_F9
352419	cg25078442	1.55082160336999e-06	MMP10_F9
352420	cg25078444	1.56069086943412e-06	MMP10_F9
352421	cg25079799	-1.6289220723998e-07	MMP10_F9
352422	cg25080115	2.15445313774718e-06	MMP10_F9
352423	cg25081131	-3.72836417307719e-06	MMP10_F9
352424	cg25083366	4.39165454623201e-06	MMP10_F9
352425	cg25084108	8.10817886588693e-07	MMP10_F9
352426	cg25084477	-2.33615890086564e-06	MMP10_F9
352427	cg25085142	-3.45412746859412e-06	MMP10_F9
352428	cg25086732	-7.95839498746703e-06	MMP10_F9
352429	cg25087487	1.63509518427527e-06	MMP10_F9
352430	cg25088009	7.6697944684505e-06	MMP10_F9
352431	cg25088409	3.21772928570364e-08	MMP10_F9
352432	cg25089587	-1.20766533410053e-05	MMP10_F9
352433	cg25090315	-1.79055194569444e-05	MMP10_F9
352434	cg25091820	5.91184165627767e-07	MMP10_F9
352435	cg25092186	-8.46851116958268e-06	MMP10_F9
352436	cg25092838	2.94627955943858e-06	MMP10_F9
352437	cg25094467	2.43655105937195e-06	MMP10_F9
352438	cg25095171	6.11060322222087e-06	MMP10_F9
352439	cg25095848	1.75527858547262e-06	MMP10_F9
352440	cg25096107	1.82004962321595e-05	MMP10_F9
352441	cg25096582	5.95681080507441e-07	MMP10_F9
352442	cg25096615	-1.8684472018577e-05	MMP10_F9
352443	cg25097436	-6.43416454099829e-06	MMP10_F9
352444	cg25099490	-2.68156018042286e-05	MMP10_F9
352445	cg25099807	-1.69528314160538e-06	MMP10_F9
352446	cg25101184	-8.15931420213236e-07	MMP10_F9
352447	cg25102206	-2.53222257377926e-06	MMP10_F9
352448	cg25103979	3.08853885243609e-06	MMP10_F9
352449	cg25104430	6.04187760832939e-06	MMP10_F9
352450	cg25105633	1.42917975526044e-05	MMP10_F9
352451	cg25106461	-9.46495334115006e-07	MMP10_F9
352452	cg25108743	4.50355437783292e-06	MMP10_F9
352453	cg25109396	-2.20882603479692e-05	MMP10_F9
352454	cg25109719	1.0036917087858e-05	MMP10_F9
352455	cg25110757	8.66473397607561e-07	MMP10_F9
352456	cg25111228	3.27878586394972e-06	MMP10_F9
352457	cg25112002	-7.37634195033537e-06	MMP10_F9
352458	cg25112611	-5.62384862145286e-07	MMP10_F9
352459	cg25113880	-2.20860930571429e-06	MMP10_F9
352460	cg25114781	5.25302981089917e-06	MMP10_F9
352461	cg25116370	3.13362098474769e-07	MMP10_F9
352462	cg25117975	2.7567831972313e-06	MMP10_F9
352463	cg25120290	-2.83203637550494e-06	MMP10_F9
352464	cg25120405	3.7445122240895e-06	MMP10_F9
352465	cg25121810	-1.95110174036855e-07	MMP10_F9
352466	cg25122402	-6.9284997303993e-07	MMP10_F9
352467	cg25122841	3.49381643764234e-07	MMP10_F9
352468	cg25123670	1.07759345976424e-05	MMP10_F9
352469	cg25125441	4.09274424314177e-07	MMP10_F9
352470	cg25126812	-3.69039509160927e-06	MMP10_F9
352471	cg25127896	3.69958562793064e-06	MMP10_F9
352472	cg25129750	-2.0994907370736e-06	MMP10_F9
352473	cg25131771	-1.5200028496799e-05	MMP10_F9
352474	cg25132241	2.975912843718e-06	MMP10_F9
352475	cg25133706	-7.53109847751033e-06	MMP10_F9
352476	cg25134081	1.74923073233356e-06	MMP10_F9
352477	cg25134134	1.02598370810444e-05	MMP10_F9
352478	cg25140501	3.99706458483194e-06	MMP10_F9
352479	cg25149155	-1.46474147760808e-06	MMP10_F9
352480	cg25159376	5.27349917704771e-06	MMP10_F9
352481	cg25225073	-3.55760150640238e-06	MMP10_F9
352482	cg25268718	-8.41085872221205e-06	MMP10_F9
352483	cg25277187	4.0905681912161e-06	MMP10_F9
352484	cg25293251	-1.19665209092557e-05	MMP10_F9
352485	cg25304860	3.61949399039951e-06	MMP10_F9
352486	cg25307074	-4.79071002638717e-06	MMP10_F9
352487	cg25327013	4.18031474785429e-06	MMP10_F9
352488	cg25346972	2.97473229561754e-06	MMP10_F9
352489	cg25398949	9.13979704913861e-07	MMP10_F9
352490	cg25412384	7.23562481105777e-06	MMP10_F9
352491	cg25423111	9.46862959061301e-06	MMP10_F9
352492	cg25463831	-5.96413784095384e-07	MMP10_F9
352493	cg25465634	-1.85582829229966e-07	MMP10_F9
352494	cg25484319	-7.79758088270921e-06	MMP10_F9
352495	cg25487438	8.65551884835175e-07	MMP10_F9
352496	cg25495195	4.16537962865481e-08	MMP10_F9
352497	cg25555279	2.54416554599616e-06	MMP10_F9
352498	cg25556343	-4.05927234519102e-07	MMP10_F9
352499	cg25556905	-2.73505130545108e-07	MMP10_F9
352500	cg25557739	-8.39870354279244e-06	MMP10_F9
352501	cg25558761	-1.27736564562505e-06	MMP10_F9
352502	cg25561904	1.16343319116115e-05	MMP10_F9
352503	cg25562834	2.56288991263609e-06	MMP10_F9
352504	cg25562958	-4.58945401125611e-06	MMP10_F9
352505	cg25563087	-4.35385120621516e-07	MMP10_F9
352506	cg25563516	6.70427333549427e-06	MMP10_F9
352507	cg25564511	-7.67519020986585e-06	MMP10_F9
352508	cg25564554	-8.23367270893593e-07	MMP10_F9
352509	cg25566568	-1.40510218799899e-06	MMP10_F9
352510	cg25567054	5.28475761693836e-06	MMP10_F9
352511	cg25568561	2.59799519189533e-07	MMP10_F9
352512	cg25569300	-9.25623987834682e-06	MMP10_F9
352513	cg25570278	-1.3336231510363e-05	MMP10_F9
352514	cg25571197	-1.02083429210496e-06	MMP10_F9
352515	cg25573488	-3.61223637956705e-08	MMP10_F9
352516	cg25573640	-5.04892355442443e-05	MMP10_F9
352517	cg25574647	-1.84566668498399e-05	MMP10_F9
352518	cg25576086	-1.7492255925068e-05	MMP10_F9
352519	cg25576711	-1.82953120747513e-05	MMP10_F9
352520	cg25576997	-5.37834434482701e-05	MMP10_F9
352521	cg25577023	-6.35461425489071e-08	MMP10_F9
352522	cg25579356	2.20487464168246e-06	MMP10_F9
352523	cg25579675	-1.00249642046099e-05	MMP10_F9
352524	cg25580268	1.55157732378834e-06	MMP10_F9
352525	cg25580656	-1.58159484840012e-05	MMP10_F9
352526	cg25581090	1.0559366178304e-05	MMP10_F9
352527	cg25582185	1.54343516711496e-05	MMP10_F9
352528	cg25582488	3.30484335225963e-06	MMP10_F9
352529	cg25584474	8.9795910847504e-06	MMP10_F9
352530	cg25588348	5.43193069348347e-06	MMP10_F9
352531	cg25592858	-6.73753706550268e-06	MMP10_F9
352532	cg25594106	4.6730952016702e-06	MMP10_F9
352533	cg25594542	2.0934663710373e-06	MMP10_F9
352534	cg25595571	8.61697525765928e-07	MMP10_F9
352535	cg25597366	4.21928404364042e-06	MMP10_F9
352536	cg25598083	2.45142256663622e-05	MMP10_F9
352537	cg25598086	-6.82402275202075e-06	MMP10_F9
352538	cg25599521	8.01359818629089e-06	MMP10_F9
352539	cg25600027	6.20190756333761e-06	MMP10_F9
352540	cg25603108	-1.22061982737651e-05	MMP10_F9
352541	cg25608069	1.26771885567266e-06	MMP10_F9
352542	cg25608078	-4.03202038720859e-08	MMP10_F9
352543	cg25609301	5.41183223745602e-06	MMP10_F9
352544	cg25610245	2.08938055554804e-06	MMP10_F9
352545	cg25610294	-3.30489638827049e-06	MMP10_F9
352546	cg25611736	-5.72788696847787e-06	MMP10_F9
352547	cg25611750	-9.22391404849405e-06	MMP10_F9
352548	cg25617340	8.58205715284864e-06	MMP10_F9
352549	cg25618149	8.21333977837074e-07	MMP10_F9
352550	cg25682097	2.59493118078516e-06	MMP10_F9
352551	cg25685519	-7.40892842342151e-06	MMP10_F9
352552	cg25694542	2.1255027776908e-06	MMP10_F9
352553	cg25716415	-1.58236645224193e-05	MMP10_F9
352554	cg25729068	6.6710073170695e-07	MMP10_F9
352555	cg25729534	-4.85957799200735e-08	MMP10_F9
352556	cg25730441	1.50557190328059e-06	MMP10_F9
352557	cg25755261	-1.19435999451863e-06	MMP10_F9
352558	cg25775449	-1.24475274053812e-05	MMP10_F9
352559	cg25803423	-7.55512450856133e-07	MMP10_F9
352560	cg25820524	9.88663715573299e-07	MMP10_F9
352561	cg25820971	-1.34679943655183e-06	MMP10_F9
352562	cg25823578	4.92280739828292e-06	MMP10_F9
352563	cg25832796	-1.04119747447248e-05	MMP10_F9
352564	cg25836301	1.97823661414397e-05	MMP10_F9
352565	cg25854797	-1.86764420444073e-05	MMP10_F9
352566	cg25874421	4.64275476706453e-06	MMP10_F9
352567	cg25889160	-3.68290260251632e-06	MMP10_F9
352568	cg25906332	-7.87735106253606e-07	MMP10_F9
352569	cg25917609	1.03276634671233e-06	MMP10_F9
352570	cg25922353	2.86973263976529e-06	MMP10_F9
352571	cg25930429	4.13904813103697e-06	MMP10_F9
352572	cg25938647	2.64818328116726e-06	MMP10_F9
352573	cg25939020	4.14357305977385e-06	MMP10_F9
352574	cg25939213	1.35910091082193e-06	MMP10_F9
352575	cg25941191	-8.64141302513914e-06	MMP10_F9
352576	cg25942631	2.02842878097789e-07	MMP10_F9
352577	cg25943031	9.61446543130263e-07	MMP10_F9
352578	cg25943480	-8.81276894043907e-06	MMP10_F9
352579	cg25945753	-1.14283474605506e-05	MMP10_F9
352580	cg25946216	3.70368803898628e-07	MMP10_F9
352581	cg25946256	3.7717098169271e-06	MMP10_F9
352582	cg25946790	6.19965107582431e-07	MMP10_F9
352583	cg25949241	5.44129813511188e-06	MMP10_F9
352584	cg25951811	1.39570107891532e-05	MMP10_F9
352585	cg25952096	3.32249060992893e-06	MMP10_F9
352586	cg25952104	-1.59785888354138e-05	MMP10_F9
352587	cg25952596	2.9595502145543e-05	MMP10_F9
352588	cg25953012	2.31224981025123e-06	MMP10_F9
352589	cg25953341	6.14977236572738e-06	MMP10_F9
352590	cg25954705	-1.16039914665205e-05	MMP10_F9
352591	cg25955565	-1.95782627934201e-06	MMP10_F9
352592	cg25959752	2.00654641621666e-06	MMP10_F9
352593	cg25964908	8.23132623131136e-06	MMP10_F9
352594	cg25965185	6.57629162225922e-06	MMP10_F9
352595	cg25965286	-7.48408602934359e-06	MMP10_F9
352596	cg25966198	-4.95095121237167e-07	MMP10_F9
352597	cg25966751	8.97339174750301e-06	MMP10_F9
352598	cg25967745	6.685727193858e-06	MMP10_F9
352599	cg25968219	-1.15172308028395e-05	MMP10_F9
352600	cg25974380	5.21605185666503e-06	MMP10_F9
352601	cg25974764	3.95312460169099e-07	MMP10_F9
352602	cg25975379	5.96976724535435e-07	MMP10_F9
352603	cg25977206	9.3839997733265e-06	MMP10_F9
352604	cg25980489	1.33350749715159e-05	MMP10_F9
352605	cg25988321	8.96539561294672e-07	MMP10_F9
352606	cg25989668	-3.52357864686074e-08	MMP10_F9
352607	cg25989719	2.96129028754521e-07	MMP10_F9
352608	cg25990848	-1.24685089431882e-05	MMP10_F9
352609	cg25992382	-9.92023484405665e-06	MMP10_F9
352610	cg25995420	-1.37802750375511e-06	MMP10_F9
352611	cg25996119	-1.94242318137962e-06	MMP10_F9
352612	cg25996157	-7.57212371739501e-06	MMP10_F9
352613	cg25996688	-7.90494017883758e-06	MMP10_F9
352614	cg25998794	-1.76192077292777e-05	MMP10_F9
352615	cg25999604	4.19545380451616e-06	MMP10_F9
352616	cg26001467	1.45695633184418e-06	MMP10_F9
352617	cg26002218	-7.86430476070295e-06	MMP10_F9
352618	cg26002259	3.64115156112442e-06	MMP10_F9
352619	cg26002632	-4.53453200290874e-06	MMP10_F9
352620	cg26004255	-6.45917186553805e-07	MMP10_F9
352621	cg26007049	3.13542645076934e-07	MMP10_F9
352622	cg26007849	-1.44084129965991e-05	MMP10_F9
352623	cg26009013	-6.0522893753065e-06	MMP10_F9
352624	cg26009486	-3.3963979688175e-07	MMP10_F9
352625	cg26010412	-1.00357364763791e-05	MMP10_F9
352626	cg26011692	1.16198890937071e-05	MMP10_F9
352627	cg26011998	6.00605833771082e-07	MMP10_F9
352628	cg26013396	-5.69722779263436e-06	MMP10_F9
352629	cg26015115	5.29834752963907e-06	MMP10_F9
352630	cg26021714	-5.28279158393455e-05	MMP10_F9
352631	cg26023228	1.52301176435275e-05	MMP10_F9
352632	cg26023303	2.28904322428056e-07	MMP10_F9
352633	cg26023960	-8.91950606136454e-06	MMP10_F9
352634	cg26024566	6.7945780177519e-06	MMP10_F9
352635	cg26027442	1.52712314128169e-06	MMP10_F9
352636	cg26027526	-2.0554415267156e-05	MMP10_F9
352637	cg26029310	1.51275310824375e-06	MMP10_F9
352638	cg26030063	7.88629102599023e-06	MMP10_F9
352639	cg26030450	-1.30230621776622e-08	MMP10_F9
352640	cg26031127	3.00447192565905e-06	MMP10_F9
352641	cg26031613	-5.22120760186238e-05	MMP10_F9
352642	cg26032021	-1.2933893048571e-06	MMP10_F9
352643	cg26033127	-2.66392886556276e-06	MMP10_F9
352644	cg26033932	4.18351546244817e-06	MMP10_F9
352645	cg26034481	2.88548848368779e-06	MMP10_F9
352646	cg26034811	-1.16681674893802e-05	MMP10_F9
352647	cg26035522	6.14169204749234e-07	MMP10_F9
352648	cg26038700	5.21017042401802e-07	MMP10_F9
352649	cg26044428	1.87675688934553e-06	MMP10_F9
352650	cg26046968	6.46802031547961e-07	MMP10_F9
352651	cg26048690	3.29971471166923e-07	MMP10_F9
352652	cg26052200	1.36084036258259e-06	MMP10_F9
352653	cg26053795	1.78363501586125e-05	MMP10_F9
352654	cg26053876	1.2252112927171e-05	MMP10_F9
352655	cg26053975	2.84097975194293e-06	MMP10_F9
352656	cg26055840	-3.01428607439363e-06	MMP10_F9
352657	cg26057784	-2.05759927383358e-05	MMP10_F9
352658	cg26059790	1.38359561805049e-05	MMP10_F9
352659	cg26060208	1.87832874195367e-06	MMP10_F9
352660	cg26061255	9.72721868149653e-06	MMP10_F9
352661	cg26062476	7.95064755797199e-07	MMP10_F9
352662	cg26066349	3.99677511029168e-06	MMP10_F9
352663	cg26066433	1.60312423150949e-05	MMP10_F9
352664	cg26066597	7.75069210755336e-06	MMP10_F9
352665	cg26066724	1.3162107372619e-06	MMP10_F9
352666	cg26068595	5.80015661289619e-06	MMP10_F9
352667	cg26069353	-3.65682287158522e-06	MMP10_F9
352668	cg26070281	1.0548431053274e-07	MMP10_F9
352669	cg26070319	1.60799451478542e-06	MMP10_F9
352670	cg26071680	4.95649184452e-06	MMP10_F9
352671	cg26071823	-2.27827704300239e-06	MMP10_F9
352672	cg26071934	5.46323661775691e-07	MMP10_F9
352673	cg26071963	6.54138923247988e-06	MMP10_F9
352674	cg26072939	-2.64053945180084e-05	MMP10_F9
352675	cg26074025	9.86929457196302e-07	MMP10_F9
352676	cg26074552	2.69158139455945e-07	MMP10_F9
352677	cg26075252	-5.26795885991305e-06	MMP10_F9
352678	cg26075905	-7.23332340154565e-06	MMP10_F9
352679	cg26076119	2.63698120253203e-06	MMP10_F9
352680	cg26077392	4.51499145058012e-06	MMP10_F9
352681	cg26077454	-3.23696837317769e-07	MMP10_F9
352682	cg26078793	-3.00778937458964e-06	MMP10_F9
352683	cg26081025	-6.08679879921998e-06	MMP10_F9
352684	cg26081613	-3.10307432607511e-07	MMP10_F9
352685	cg26082174	4.90799773807053e-07	MMP10_F9
352686	cg26082202	1.39012604858215e-06	MMP10_F9
352687	cg26082320	-1.153792410515e-06	MMP10_F9
352688	cg26082757	1.70919426879351e-06	MMP10_F9
352689	cg26082856	-5.30231576024555e-07	MMP10_F9
352690	cg26083141	3.18599086265569e-05	MMP10_F9
352691	cg26084319	6.99065601687616e-07	MMP10_F9
352692	cg26084949	-1.46870945393969e-06	MMP10_F9
352693	cg26085285	1.2432743920742e-07	MMP10_F9
352694	cg26085721	-1.43646072886914e-05	MMP10_F9
352695	cg26085966	6.06760718295091e-06	MMP10_F9
352696	cg26086029	9.56476494470046e-06	MMP10_F9
352697	cg26086527	1.25923270889697e-05	MMP10_F9
352698	cg26087735	2.99969280449999e-05	MMP10_F9
352699	cg26088680	1.32989825206865e-05	MMP10_F9
352700	cg26090739	1.20457463147823e-06	MMP10_F9
352701	cg26094752	-1.18967724852332e-06	MMP10_F9
352702	cg26094789	-1.30156613528453e-05	MMP10_F9
352703	cg26094802	-5.29531550054015e-06	MMP10_F9
352704	cg26095296	1.07770369012128e-05	MMP10_F9
352705	cg26096042	-1.83151954474112e-05	MMP10_F9
352706	cg26097271	2.64833530183257e-06	MMP10_F9
352707	cg26099766	2.37177439343889e-06	MMP10_F9
352708	cg26099837	-4.49665702798243e-06	MMP10_F9
352709	cg26100130	6.06895900448985e-07	MMP10_F9
352710	cg26101466	-9.68202680410465e-08	MMP10_F9
352711	cg26102253	1.63668316755165e-06	MMP10_F9
352712	cg26102435	-1.34074030506753e-05	MMP10_F9
352713	cg26103168	-3.12731913806426e-06	MMP10_F9
352714	cg26103369	-1.26090104148929e-05	MMP10_F9
352715	cg26103719	4.13710794278259e-05	MMP10_F9
352716	cg26104065	-4.27503818442894e-06	MMP10_F9
352717	cg26104640	-2.97021567629628e-06	MMP10_F9
352718	cg26104926	-5.47053839267642e-07	MMP10_F9
352719	cg26107028	-3.13880580372934e-06	MMP10_F9
352720	cg26107597	8.44373619015886e-08	MMP10_F9
352721	cg26108379	5.44100364703509e-07	MMP10_F9
352722	cg26108976	-6.55910955904263e-07	MMP10_F9
352723	cg26109393	-3.57995548859517e-05	MMP10_F9
352724	cg26110727	2.96898985825985e-05	MMP10_F9
352725	cg26110883	1.99143219498577e-06	MMP10_F9
352726	cg26112050	2.32859009433021e-05	MMP10_F9
352727	cg26112846	3.8470520978476e-06	MMP10_F9
352728	cg26115667	2.02360386847302e-05	MMP10_F9
352729	cg26116542	6.22879392235176e-06	MMP10_F9
352730	cg26116969	-4.82063295367554e-06	MMP10_F9
352731	cg26117010	3.27492456769219e-06	MMP10_F9
352732	cg26117778	3.26708714665723e-06	MMP10_F9
352733	cg26118358	-2.6343993186779e-05	MMP10_F9
352734	cg26118809	1.87033135703758e-06	MMP10_F9
352735	cg26118906	-7.81367704305143e-06	MMP10_F9
352736	cg26119877	-8.1650090424115e-06	MMP10_F9
352737	cg26120073	3.15547467208771e-05	MMP10_F9
352738	cg26120093	-4.65188522967287e-06	MMP10_F9
352739	cg26120279	-8.60203008231265e-07	MMP10_F9
352740	cg26121561	2.22009352903156e-06	MMP10_F9
352741	cg26122402	1.01188101549318e-06	MMP10_F9
352742	cg26122413	3.08610480017688e-06	MMP10_F9
352743	cg26124115	6.87217332462597e-07	MMP10_F9
352744	cg26125503	9.64120029233692e-06	MMP10_F9
352745	cg26126052	6.32157821839026e-07	MMP10_F9
352746	cg26127219	-9.48144000406789e-07	MMP10_F9
352747	cg26128481	2.67140352353519e-06	MMP10_F9
352748	cg26131115	2.13833940182815e-06	MMP10_F9
352749	cg26132298	1.27850992676088e-05	MMP10_F9
352750	cg26134147	3.34778574021352e-07	MMP10_F9
352751	cg26135414	2.80849472617129e-07	MMP10_F9
352752	cg26136325	2.63548935830818e-06	MMP10_F9
352753	cg26136722	-9.37680671033522e-06	MMP10_F9
352754	cg26137915	3.49336276023841e-05	MMP10_F9
352755	cg26138746	-1.71574399427911e-05	MMP10_F9
352756	cg26139559	1.21640189711744e-05	MMP10_F9
352757	cg26140961	9.08122495952836e-07	MMP10_F9
352758	cg26141247	1.21537762661744e-05	MMP10_F9
352759	cg26142058	2.57669036066244e-07	MMP10_F9
352760	cg26143452	2.54371915356647e-05	MMP10_F9
352761	cg26143820	8.52144900318585e-07	MMP10_F9
352762	cg26146732	8.8012352974669e-06	MMP10_F9
352763	cg26146988	1.06346791628638e-05	MMP10_F9
352764	cg26147351	1.20414293293616e-06	MMP10_F9
352765	cg26151910	8.48700064296929e-06	MMP10_F9
352766	cg26153715	1.77194762968266e-06	MMP10_F9
352767	cg26154268	1.63844879982144e-05	MMP10_F9
352768	cg26154973	3.97982590714857e-06	MMP10_F9
352769	cg26155983	8.88735263049663e-06	MMP10_F9
352770	cg26156085	8.80543724004321e-06	MMP10_F9
352771	cg26156120	-2.92793243747472e-05	MMP10_F9
352772	cg26157386	1.57258327787385e-05	MMP10_F9
352773	cg26157803	2.6032032935829e-06	MMP10_F9
352774	cg26158983	1.15343388004064e-06	MMP10_F9
352775	cg26159651	-4.47731362627304e-06	MMP10_F9
352776	cg26159832	-1.19030434673295e-05	MMP10_F9
352777	cg26161780	4.32922419015234e-06	MMP10_F9
352778	cg26162657	1.43895259339551e-07	MMP10_F9
352779	cg26163843	6.75775412970701e-06	MMP10_F9
352780	cg26164155	-2.07677333620865e-06	MMP10_F9
352781	cg26164269	9.22495802163045e-07	MMP10_F9
352782	cg26165041	-1.72885412414672e-06	MMP10_F9
352783	cg26168118	-4.5708811316869e-06	MMP10_F9
352784	cg26168469	1.35539723739201e-06	MMP10_F9
352785	cg26168772	2.71769219121197e-06	MMP10_F9
352786	cg26169070	-6.21956273491129e-07	MMP10_F9
352787	cg26172862	1.47999070665118e-06	MMP10_F9
352788	cg26174018	1.43494064986676e-05	MMP10_F9
352789	cg26174398	-1.23523390158261e-05	MMP10_F9
352790	cg26174539	3.0452821633565e-07	MMP10_F9
352791	cg26175287	5.31988903338021e-06	MMP10_F9
352792	cg26179022	-8.89589393651242e-07	MMP10_F9
352793	cg26180015	8.7752177136794e-06	MMP10_F9
352794	cg26180080	1.37599607509726e-05	MMP10_F9
352795	cg26180263	-1.20830426389038e-05	MMP10_F9
352796	cg26180612	6.6566621671691e-08	MMP10_F9
352797	cg26181907	-2.05058820154814e-06	MMP10_F9
352798	cg26182406	3.5418483488966e-06	MMP10_F9
352799	cg26182418	-1.40826452026797e-06	MMP10_F9
352800	cg26183870	6.10528032489949e-06	MMP10_F9
352801	cg26188131	-2.54970035997439e-07	MMP10_F9
352802	cg26188290	-1.52689440971325e-05	MMP10_F9
352803	cg26191576	-1.14810816454961e-05	MMP10_F9
352804	cg26194447	4.94731818391332e-07	MMP10_F9
352805	cg26194477	-8.6869582330163e-07	MMP10_F9
352806	cg26195358	7.07617558075488e-06	MMP10_F9
352807	cg26195482	-7.6820891350914e-06	MMP10_F9
352808	cg26195829	2.13941082668853e-06	MMP10_F9
352809	cg26195881	-1.68644389879388e-06	MMP10_F9
352810	cg26196424	3.48132078777977e-05	MMP10_F9
352811	cg26199225	-9.97229447410054e-06	MMP10_F9
352812	cg26200118	-3.16098584503715e-06	MMP10_F9
352813	cg26203845	6.0809742735304e-06	MMP10_F9
352814	cg26206183	-1.18267911924723e-06	MMP10_F9
352815	cg26206196	-1.87157095401456e-06	MMP10_F9
352816	cg26206396	1.00114773574246e-06	MMP10_F9
352817	cg26206608	-2.32204561243254e-07	MMP10_F9
352818	cg26206910	-1.81891950437694e-07	MMP10_F9
352819	cg26207318	-2.18898147130978e-05	MMP10_F9
352820	cg26207909	5.63269915510034e-06	MMP10_F9
352821	cg26210003	-6.08943255075239e-07	MMP10_F9
352822	cg26212352	9.40984089393466e-06	MMP10_F9
352823	cg26215227	2.27834531239496e-06	MMP10_F9
352824	cg26215415	-5.34374726595742e-06	MMP10_F9
352825	cg26215807	-1.39691561727923e-05	MMP10_F9
352826	cg26215869	5.51024816564536e-06	MMP10_F9
352827	cg26216433	-1.95104471388193e-06	MMP10_F9
352828	cg26217402	1.05978517773659e-05	MMP10_F9
352829	cg26217648	1.78020854438024e-06	MMP10_F9
352830	cg26218380	6.56843583288075e-06	MMP10_F9
352831	cg26218646	2.12830571871153e-06	MMP10_F9
352832	cg26219069	1.61181942863e-05	MMP10_F9
352833	cg26219458	-6.70674855667459e-06	MMP10_F9
352834	cg26223968	1.42167703809493e-05	MMP10_F9
352835	cg26224339	1.90107092266226e-06	MMP10_F9
352836	cg26224664	-7.42693818312602e-06	MMP10_F9
352837	cg26225496	-1.05893209409099e-05	MMP10_F9
352838	cg26226702	2.78810982135877e-06	MMP10_F9
352839	cg26228123	-2.50900299918475e-06	MMP10_F9
352840	cg26228241	1.47130418870975e-07	MMP10_F9
352841	cg26229990	-3.02530888951833e-06	MMP10_F9
352842	cg26231272	1.77134877100856e-06	MMP10_F9
352843	cg26232359	4.11053581758345e-06	MMP10_F9
352844	cg26234721	-5.41331865817467e-06	MMP10_F9
352845	cg26235434	-5.54836436427387e-06	MMP10_F9
352846	cg26235748	-2.30524962618465e-05	MMP10_F9
352847	cg26235861	-1.5355886129154e-06	MMP10_F9
352848	cg26236177	1.39400218280563e-06	MMP10_F9
352849	cg26238180	-6.90235362027836e-07	MMP10_F9
352850	cg26238975	-1.24006414764494e-06	MMP10_F9
352851	cg26239297	1.91796301227987e-05	MMP10_F9
352852	cg26239930	2.26482128305502e-06	MMP10_F9
352853	cg26240433	8.45123238805736e-07	MMP10_F9
352854	cg26241174	-6.35044172234199e-07	MMP10_F9
352855	cg26242304	-9.58609040630101e-06	MMP10_F9
352856	cg26242531	-3.1520586952711e-05	MMP10_F9
352857	cg26242888	-6.70262283390001e-06	MMP10_F9
352858	cg26245531	-1.86959946153674e-07	MMP10_F9
352859	cg26246078	1.60529377833111e-05	MMP10_F9
352860	cg26248586	1.63629930037519e-05	MMP10_F9
352861	cg26248608	-3.48983272726808e-07	MMP10_F9
352862	cg26248878	7.64614222009716e-07	MMP10_F9
352863	cg26249834	-7.58814438893158e-07	MMP10_F9
352864	cg26250106	-4.69662701145338e-06	MMP10_F9
352865	cg26252794	2.41491679834974e-05	MMP10_F9
352866	cg26253577	-1.05238271892099e-05	MMP10_F9
352867	cg26254149	7.37773521392405e-07	MMP10_F9
352868	cg26254169	8.57220199673455e-06	MMP10_F9
352869	cg26254637	1.76830263392168e-06	MMP10_F9
352870	cg26255254	-1.53474864937942e-05	MMP10_F9
352871	cg26255560	2.07773997983117e-06	MMP10_F9
352872	cg26255634	1.65367792894413e-06	MMP10_F9
352873	cg26255649	2.82712919781456e-07	MMP10_F9
352874	cg26255831	-3.92602151292642e-06	MMP10_F9
352875	cg26256521	-2.91120462321774e-05	MMP10_F9
352876	cg26257676	-3.01629536202892e-06	MMP10_F9
352877	cg26258120	-6.49371382119341e-05	MMP10_F9
352878	cg26259944	9.42558541841618e-06	MMP10_F9
352879	cg26260369	-6.46473928067978e-07	MMP10_F9
352880	cg26262840	-5.52314703245553e-05	MMP10_F9
352881	cg26264429	-2.65382608466e-07	MMP10_F9
352882	cg26266041	2.23273251097878e-05	MMP10_F9
352883	cg26266528	-9.58689009696761e-06	MMP10_F9
352884	cg26267081	1.00791971241106e-05	MMP10_F9
352885	cg26267666	-1.09786988719084e-06	MMP10_F9
352886	cg26269286	-1.50642631905042e-05	MMP10_F9
352887	cg26270038	4.54872342002971e-06	MMP10_F9
352888	cg26270776	-2.49063755491506e-05	MMP10_F9
352889	cg26271086	-3.35605123188142e-07	MMP10_F9
352890	cg26271776	5.63641559378232e-05	MMP10_F9
352891	cg26272417	-2.70419665379019e-05	MMP10_F9
352892	cg26272477	3.29821722605319e-06	MMP10_F9
352893	cg26273150	2.52139345456734e-07	MMP10_F9
352894	cg26274621	-4.55460106086512e-06	MMP10_F9
352895	cg26274812	3.08432348457425e-06	MMP10_F9
352896	cg26275841	-3.04501245532232e-07	MMP10_F9
352897	cg26277008	1.02144466068978e-05	MMP10_F9
352898	cg26277556	3.57207528325178e-06	MMP10_F9
352899	cg26277720	-2.34539105650056e-05	MMP10_F9
352900	cg26279183	1.38084178974575e-05	MMP10_F9
352901	cg26279372	-1.12307403103712e-05	MMP10_F9
352902	cg26279745	1.72326179519635e-05	MMP10_F9
352903	cg26280976	1.36236285773103e-05	MMP10_F9
352904	cg26281789	3.34406468412892e-06	MMP10_F9
352905	cg26286082	6.88091165873642e-06	MMP10_F9
352906	cg26286101	6.70071814957836e-07	MMP10_F9
352907	cg26286365	-4.36790253676579e-06	MMP10_F9
352908	cg26286805	8.5567899511211e-07	MMP10_F9
352909	cg26286937	-8.24398822187085e-06	MMP10_F9
352910	cg26288577	1.09482563421367e-06	MMP10_F9
352911	cg26290155	1.36191560470392e-06	MMP10_F9
352912	cg26290716	-3.04996590858317e-05	MMP10_F9
352913	cg26292021	1.95243019490769e-05	MMP10_F9
352914	cg26294145	-5.11455381714302e-06	MMP10_F9
352915	cg26295786	-7.61237965454719e-06	MMP10_F9
352916	cg26297506	1.20691867024452e-05	MMP10_F9
352917	cg26298099	-7.79836905903822e-06	MMP10_F9
352918	cg26298914	-3.99644923588831e-05	MMP10_F9
352919	cg26299089	2.66280753595247e-07	MMP10_F9
352920	cg26302760	-3.8292824784148e-07	MMP10_F9
352921	cg26303870	-3.23571814677782e-05	MMP10_F9
352922	cg26305756	1.003538455765e-05	MMP10_F9
352923	cg26306424	-5.09726332000849e-06	MMP10_F9
352924	cg26308506	-4.82910355351003e-06	MMP10_F9
352925	cg26308523	3.93842994585241e-06	MMP10_F9
352926	cg26310551	-4.17104386533215e-05	MMP10_F9
352927	cg26310719	1.66512657346749e-05	MMP10_F9
352928	cg26311501	-2.54769119383317e-05	MMP10_F9
352929	cg26312324	-1.62227171135537e-05	MMP10_F9
352930	cg26312888	2.60326075040954e-05	MMP10_F9
352931	cg26317051	-1.67719956530459e-05	MMP10_F9
352932	cg26317237	3.28107917728861e-06	MMP10_F9
352933	cg26318206	2.28993274153426e-06	MMP10_F9
352934	cg26318872	7.32253245019191e-06	MMP10_F9
352935	cg26320760	1.44464637451749e-06	MMP10_F9
352936	cg26322913	6.12237378776612e-09	MMP10_F9
352937	cg26325174	-3.23031095133826e-06	MMP10_F9
352938	cg26326372	-2.42822859684427e-05	MMP10_F9
352939	cg26326621	2.88325845466347e-06	MMP10_F9
352940	cg26327877	-4.8506799280159e-06	MMP10_F9
352941	cg26328058	6.47950086144254e-07	MMP10_F9
352942	cg26328893	2.79428774872162e-06	MMP10_F9
352943	cg26328924	1.6350073263676e-05	MMP10_F9
352944	cg26329144	3.69924629084464e-06	MMP10_F9
352945	cg26329538	7.10811111516611e-06	MMP10_F9
352946	cg26332630	-1.67275428249912e-05	MMP10_F9
352947	cg26333454	4.01371552305205e-06	MMP10_F9
352948	cg26333564	-1.9210154100784e-05	MMP10_F9
352949	cg26335127	5.64636677471468e-06	MMP10_F9
352950	cg26337624	-3.25607153371389e-06	MMP10_F9
352951	cg26338030	-8.47929808431279e-07	MMP10_F9
352952	cg26338199	-1.19272627862621e-06	MMP10_F9
352953	cg26338427	-2.88746656639002e-06	MMP10_F9
352954	cg26339162	-1.60616001021505e-05	MMP10_F9
352955	cg26340050	6.49859333078985e-06	MMP10_F9
352956	cg26342676	4.16865056639721e-08	MMP10_F9
352957	cg26343512	4.3194813832075e-06	MMP10_F9
352958	cg26344619	-9.92880148713736e-06	MMP10_F9
352959	cg26345203	2.13491173965011e-05	MMP10_F9
352960	cg26345218	-1.62580354544279e-06	MMP10_F9
352961	cg26346441	2.26167453153221e-06	MMP10_F9
352962	cg26346562	9.2308085049342e-06	MMP10_F9
352963	cg26348259	-1.73858201761235e-06	MMP10_F9
352964	cg26348847	8.48090136848788e-06	MMP10_F9
352965	cg26349299	-2.19208176184946e-05	MMP10_F9
352966	cg26350222	-8.5741895594583e-06	MMP10_F9
352967	cg26353764	1.67755985791922e-06	MMP10_F9
352968	cg26354128	1.40244206570356e-07	MMP10_F9
352969	cg26354439	3.91596246669718e-06	MMP10_F9
352970	cg26354947	6.31863750762625e-06	MMP10_F9
352971	cg26357017	8.05144232927283e-07	MMP10_F9
352972	cg26357885	-5.84618190541843e-06	MMP10_F9
352973	cg26358317	4.47221460665887e-06	MMP10_F9
352974	cg26360402	-2.1245529775134e-06	MMP10_F9
352975	cg26361513	-8.74656009238125e-06	MMP10_F9
352976	cg26362766	-4.939341350531e-06	MMP10_F9
352977	cg26365066	-2.22990484325915e-07	MMP10_F9
352978	cg26365847	-1.32932529806481e-06	MMP10_F9
352979	cg26366262	-4.50581956731164e-05	MMP10_F9
352980	cg26367013	-1.06321272428892e-05	MMP10_F9
352981	cg26367448	5.82579734686498e-07	MMP10_F9
352982	cg26372254	-7.89111552297431e-06	MMP10_F9
352983	cg26373874	5.35352688709882e-06	MMP10_F9
352984	cg26374305	-5.20887167829993e-05	MMP10_F9
352985	cg26375263	5.25224783498822e-06	MMP10_F9
352986	cg26376566	2.75508508600003e-06	MMP10_F9
352987	cg26376835	-6.23270464956774e-08	MMP10_F9
352988	cg26378179	8.54650571176337e-06	MMP10_F9
352989	cg26378183	-3.96580173888771e-06	MMP10_F9
352990	cg26379707	-8.07320926418044e-06	MMP10_F9
352991	cg26382173	1.83567515317228e-05	MMP10_F9
352992	cg26382848	2.44856645172554e-07	MMP10_F9
352993	cg26384993	-2.33147637044379e-06	MMP10_F9
352994	cg26386273	1.30998986141211e-05	MMP10_F9
352995	cg26386436	-4.29760113315735e-08	MMP10_F9
352996	cg26390156	5.76856463672815e-06	MMP10_F9
352997	cg26392005	1.52277014086035e-07	MMP10_F9
352998	cg26392232	9.34656731663721e-06	MMP10_F9
352999	cg26392523	-1.56804687233804e-07	MMP10_F9
353000	cg26392828	3.7683270000567e-06	MMP10_F9
353001	cg26393294	4.63920197638549e-07	MMP10_F9
353002	cg26393534	1.19594890917426e-05	MMP10_F9
353003	cg26393629	1.75604334787637e-05	MMP10_F9
353004	cg26393630	1.54552939556861e-05	MMP10_F9
353005	cg26394244	3.68274129229496e-07	MMP10_F9
353006	cg26394737	8.00192046386779e-07	MMP10_F9
353007	cg26396415	1.3812168162351e-05	MMP10_F9
353008	cg26396443	5.91686012204821e-06	MMP10_F9
353009	cg26396452	-3.62821458998793e-06	MMP10_F9
353010	cg26397019	7.78807774419064e-08	MMP10_F9
353011	cg26397549	-1.53262411936243e-06	MMP10_F9
353012	cg26398024	1.00431249052673e-05	MMP10_F9
353013	cg26398408	3.43499418048188e-08	MMP10_F9
353014	cg26398691	-2.57741161734301e-05	MMP10_F9
353015	cg26400750	2.47620345092778e-05	MMP10_F9
353016	cg26401633	3.65873749929453e-07	MMP10_F9
353017	cg26402284	9.01845277420789e-06	MMP10_F9
353018	cg26402555	7.21641716581459e-06	MMP10_F9
353019	cg26402828	6.8737362004956e-07	MMP10_F9
353020	cg26403748	-6.64764651099944e-06	MMP10_F9
353021	cg26404748	-7.39917925389156e-06	MMP10_F9
353022	cg26405841	2.21077787987664e-05	MMP10_F9
353023	cg26405962	-1.14320725574792e-05	MMP10_F9
353024	cg26407029	-4.96772302534328e-06	MMP10_F9
353025	cg26407316	3.68221622864273e-06	MMP10_F9
353026	cg26408003	1.99256799718157e-06	MMP10_F9
353027	cg26408600	7.82563217009432e-06	MMP10_F9
353028	cg26410821	1.85825389045817e-05	MMP10_F9
353029	cg26415394	6.95787990629278e-07	MMP10_F9
353030	cg26415437	-2.74636490389782e-05	MMP10_F9
353031	cg26419287	-1.6951533643506e-05	MMP10_F9
353032	cg26421140	-1.72633268419561e-05	MMP10_F9
353033	cg26422329	-2.59701326273932e-05	MMP10_F9
353034	cg26424149	-9.81455175339964e-07	MMP10_F9
353035	cg26425132	-6.96882678715031e-06	MMP10_F9
353036	cg26427653	4.30630229504811e-06	MMP10_F9
353037	cg26428962	4.44413825172689e-06	MMP10_F9
353038	cg26429530	-5.08476334209642e-07	MMP10_F9
353039	cg26430059	-7.38581608558773e-06	MMP10_F9
353040	cg26430074	2.06658412937596e-06	MMP10_F9
353041	cg26431018	7.78453838083101e-07	MMP10_F9
353042	cg26432256	-1.31946481585844e-05	MMP10_F9
353043	cg26433554	3.56668221025492e-05	MMP10_F9
353044	cg26434328	1.89291807886079e-05	MMP10_F9
353045	cg26434988	9.23524846302147e-07	MMP10_F9
353046	cg26435109	6.83228729429473e-06	MMP10_F9
353047	cg26435481	4.39623269890908e-06	MMP10_F9
353048	cg26435617	1.86523340398281e-06	MMP10_F9
353049	cg26435698	5.75204048348418e-06	MMP10_F9
353050	cg26437697	-5.24835660264668e-05	MMP10_F9
353051	cg26438665	-9.61317729661479e-06	MMP10_F9
353052	cg26450769	1.98278298525309e-06	MMP10_F9
353053	cg26512148	5.97116317611676e-06	MMP10_F9
353054	cg26514492	1.42820634082997e-06	MMP10_F9
353055	cg26524899	-3.63968113412195e-06	MMP10_F9
353056	cg26551843	1.76288560280245e-06	MMP10_F9
353057	cg26575110	7.46795946581454e-06	MMP10_F9
353058	cg26578476	2.25821495221252e-05	MMP10_F9
353059	cg26578639	-4.71756460659945e-07	MMP10_F9
353060	cg26578726	2.4296264982568e-05	MMP10_F9
353061	cg26579292	7.46601415207533e-06	MMP10_F9
353062	cg26579556	-7.99170084875733e-06	MMP10_F9
353063	cg26579653	1.16410426422636e-05	MMP10_F9
353064	cg26620157	-4.77924149333542e-06	MMP10_F9
353065	cg26651233	3.77034684705166e-06	MMP10_F9
353066	cg26660414	4.02814981756642e-06	MMP10_F9
353067	cg26661257	1.59395237058383e-06	MMP10_F9
353068	cg26666286	-1.83525156427272e-05	MMP10_F9
353069	cg26669257	2.21761574499609e-06	MMP10_F9
353070	cg26670674	-3.16247536336236e-05	MMP10_F9
353071	cg26670713	-4.44220570827106e-07	MMP10_F9
353072	cg26670875	-6.24974856085536e-07	MMP10_F9
353073	cg26672104	2.85489991732724e-06	MMP10_F9
353074	cg26672739	8.83896017693189e-07	MMP10_F9
353075	cg26673070	4.7292167958763e-08	MMP10_F9
353076	cg26673609	2.40624503376214e-07	MMP10_F9
353077	cg26674715	1.245768991568e-05	MMP10_F9
353078	cg26677958	-1.13117906173765e-05	MMP10_F9
353079	cg26678464	3.04340841175992e-06	MMP10_F9
353080	cg26678575	-3.77530740249873e-06	MMP10_F9
353081	cg26680765	1.91698571175742e-06	MMP10_F9
353082	cg26681176	2.03546377134632e-05	MMP10_F9
353083	cg26681354	-6.84935632308527e-07	MMP10_F9
353084	cg26682510	1.0003456696439e-06	MMP10_F9
353085	cg26682641	1.53912381080132e-06	MMP10_F9
353086	cg26683425	2.05059612045652e-06	MMP10_F9
353087	cg26685539	-2.16966711697078e-05	MMP10_F9
353088	cg26687098	3.4793027960131e-06	MMP10_F9
353089	cg26692724	1.08260097089857e-06	MMP10_F9
353090	cg26705574	-4.72087238637295e-06	MMP10_F9
353091	cg26751828	-1.64247786834553e-06	MMP10_F9
353092	cg26763365	-1.02161177954887e-06	MMP10_F9
353093	cg26780333	-1.49011154838639e-06	MMP10_F9
353094	cg26786795	1.0260183699449e-05	MMP10_F9
353095	cg26803566	-6.16306633700902e-06	MMP10_F9
353096	cg26834950	-2.14989108380013e-06	MMP10_F9
353097	cg26846476	-3.81320540506052e-06	MMP10_F9
353098	cg26850503	2.12329622648089e-06	MMP10_F9
353099	cg26910205	-1.73173593910696e-06	MMP10_F9
353100	cg26916470	2.30079994262318e-06	MMP10_F9
353101	cg26916576	1.92066040525101e-06	MMP10_F9
353102	cg26916894	-1.24118998994805e-05	MMP10_F9
353103	cg26917965	2.561216461676e-06	MMP10_F9
353104	cg26920294	-7.9406711109059e-07	MMP10_F9
353105	cg26921187	-9.25553299222644e-07	MMP10_F9
353106	cg26921513	-6.17472601463855e-06	MMP10_F9
353107	cg26922038	9.2584025430887e-06	MMP10_F9
353108	cg26923084	-3.10840106116373e-05	MMP10_F9
353109	cg26923246	6.515086319377e-06	MMP10_F9
353110	cg26923547	7.05870959414742e-07	MMP10_F9
353111	cg26923779	6.32983383693161e-07	MMP10_F9
353112	cg26924400	-3.82563458452559e-06	MMP10_F9
353113	cg26925717	-2.76222907269795e-06	MMP10_F9
353114	cg26926631	-2.37439299246283e-05	MMP10_F9
353115	cg26928080	-3.32490027163112e-06	MMP10_F9
353116	cg26930006	4.10819089813408e-06	MMP10_F9
353117	cg26930889	2.28690107166371e-06	MMP10_F9
353118	cg26930926	-7.2573752371245e-06	MMP10_F9
353119	cg26931307	1.00356523575228e-05	MMP10_F9
353120	cg26931528	1.10723888672742e-06	MMP10_F9
353121	cg26932226	1.18194509078002e-06	MMP10_F9
353122	cg26932586	-2.43634036762468e-06	MMP10_F9
353123	cg26933359	1.85580468137931e-06	MMP10_F9
353124	cg26934566	8.77205557527026e-07	MMP10_F9
353125	cg26935619	7.26159438956157e-06	MMP10_F9
353126	cg26936989	-3.00308944955446e-06	MMP10_F9
353127	cg26937778	4.72125255724936e-06	MMP10_F9
353128	cg26937832	8.84936303161254e-06	MMP10_F9
353129	cg26937852	-2.11193237389091e-06	MMP10_F9
353130	cg26938013	3.23541415731916e-06	MMP10_F9
353131	cg26938255	4.44337695936659e-06	MMP10_F9
353132	cg26938334	2.23553469380866e-05	MMP10_F9
353133	cg26938676	-1.3714436988317e-05	MMP10_F9
353134	cg26939767	8.14024466748204e-06	MMP10_F9
353135	cg26947448	9.17089297794519e-06	MMP10_F9
353136	cg26947583	4.43536556653434e-06	MMP10_F9
353137	cg26947773	6.12075575926352e-06	MMP10_F9
353138	cg26948596	8.91079955533951e-06	MMP10_F9
353139	cg26949796	2.76531886109045e-06	MMP10_F9
353140	cg26951091	1.41419099258633e-05	MMP10_F9
353141	cg26953093	2.80828730290028e-06	MMP10_F9
353142	cg26954101	-1.78123155441832e-05	MMP10_F9
353143	cg26954121	-4.07237889322189e-06	MMP10_F9
353144	cg26957914	4.016732162733e-07	MMP10_F9
353145	cg26960224	8.1574757380465e-06	MMP10_F9
353146	cg26960833	-8.10262441391066e-06	MMP10_F9
353147	cg26963854	-9.34523931717581e-06	MMP10_F9
353148	cg26965915	4.26452582063423e-06	MMP10_F9
353149	cg26967100	8.19653751609458e-06	MMP10_F9
353150	cg26967167	-2.75160181758437e-06	MMP10_F9
353151	cg26967272	-1.26343539670384e-05	MMP10_F9
353152	cg26967526	2.35062464688547e-06	MMP10_F9
353153	cg26971989	5.28522130648373e-07	MMP10_F9
353154	cg26972272	-2.95953525426591e-06	MMP10_F9
353155	cg26974681	8.92787512765467e-06	MMP10_F9
353156	cg26975499	2.59500923234254e-06	MMP10_F9
353157	cg26975587	5.00622607530815e-06	MMP10_F9
353158	cg26976046	8.28143125021363e-06	MMP10_F9
353159	cg26979012	1.64131158872908e-06	MMP10_F9
353160	cg26980937	-8.95629037831795e-06	MMP10_F9
353161	cg26983304	2.09579576884385e-05	MMP10_F9
353162	cg26984049	-6.27967904973904e-07	MMP10_F9
353163	cg26985447	-3.57827528337032e-06	MMP10_F9
353164	cg26986731	-8.05181176591635e-06	MMP10_F9
353165	cg26988241	-1.18451109147039e-07	MMP10_F9
353166	cg26992600	-2.48496862759579e-06	MMP10_F9
353167	cg26993038	1.26570150245603e-05	MMP10_F9
353168	cg26993848	-6.24683600131451e-06	MMP10_F9
353169	cg26995656	1.41822008708869e-05	MMP10_F9
353170	cg26997905	-1.39667638866864e-05	MMP10_F9
353171	cg26998529	2.75790817330872e-05	MMP10_F9
353172	cg26998537	5.19464519452704e-06	MMP10_F9
353173	cg26999715	-3.87067396975561e-07	MMP10_F9
353174	cg26999775	7.22998622315082e-06	MMP10_F9
353175	cg27000534	1.59832103668857e-06	MMP10_F9
353176	cg27000795	1.12564899291554e-06	MMP10_F9
353177	cg27002186	-1.10302510325828e-05	MMP10_F9
353178	cg27002562	6.89452161478475e-06	MMP10_F9
353179	cg27003594	4.5202303527212e-06	MMP10_F9
353180	cg27004639	3.10398996997675e-07	MMP10_F9
353181	cg27006252	5.60704917744491e-06	MMP10_F9
353182	cg27006650	-3.9077719936663e-06	MMP10_F9
353183	cg27010214	6.93844482792201e-06	MMP10_F9
353184	cg27013455	1.61897829748951e-06	MMP10_F9
353185	cg27013526	9.30326000941169e-06	MMP10_F9
353186	cg27015810	5.25255510012692e-08	MMP10_F9
353187	cg27016114	-1.11127367301007e-05	MMP10_F9
353188	cg27017580	2.05032681394668e-05	MMP10_F9
353189	cg27017658	1.25539502120733e-07	MMP10_F9
353190	cg27017993	-4.18345921752131e-05	MMP10_F9
353191	cg27018380	2.14459257850216e-06	MMP10_F9
353192	cg27018464	1.81135977636399e-05	MMP10_F9
353193	cg27018904	5.88806952969843e-06	MMP10_F9
353194	cg27019030	-5.21410360460797e-06	MMP10_F9
353195	cg27019158	1.48794593181831e-05	MMP10_F9
353196	cg27019717	-1.12149923572155e-05	MMP10_F9
353197	cg27019801	-4.92187431463289e-07	MMP10_F9
353198	cg27020028	3.51798091887503e-06	MMP10_F9
353199	cg27021783	2.64345590764022e-05	MMP10_F9
353200	cg27022326	2.25560157965554e-05	MMP10_F9
353201	cg27022570	2.09585799039024e-06	MMP10_F9
353202	cg27023727	8.78683820581858e-06	MMP10_F9
353203	cg27025738	2.13626041011299e-06	MMP10_F9
353204	cg27026695	-1.06062142801971e-05	MMP10_F9
353205	cg27026909	7.36561930552989e-07	MMP10_F9
353206	cg27028800	1.22049994917756e-05	MMP10_F9
353207	cg27029403	2.42734179174546e-06	MMP10_F9
353208	cg27031586	-4.92631466579483e-06	MMP10_F9
353209	cg27032353	2.67207615325596e-06	MMP10_F9
353210	cg27033655	-2.2677734338124e-05	MMP10_F9
353211	cg27034225	4.46350497599783e-06	MMP10_F9
353212	cg27035169	-5.07082405231438e-05	MMP10_F9
353213	cg27035201	-2.03787015204962e-06	MMP10_F9
353214	cg27035997	7.62605417886605e-06	MMP10_F9
353215	cg27036347	-7.79505614986212e-06	MMP10_F9
353216	cg27037305	-1.78178946751846e-05	MMP10_F9
353217	cg27039821	-5.24210227342671e-07	MMP10_F9
353218	cg27040968	4.17609527501621e-05	MMP10_F9
353219	cg27041049	9.67154079877337e-07	MMP10_F9
353220	cg27042278	-7.06178066766885e-06	MMP10_F9
353221	cg27043010	-8.22992054768221e-06	MMP10_F9
353222	cg27043548	7.04261491177621e-06	MMP10_F9
353223	cg27044158	-3.3774368628324e-06	MMP10_F9
353224	cg27047671	2.49556504551127e-07	MMP10_F9
353225	cg27050153	3.63052387154425e-06	MMP10_F9
353226	cg27050985	7.78774611716197e-06	MMP10_F9
353227	cg27052900	-1.91709567521292e-06	MMP10_F9
353228	cg27053629	-8.61502455745569e-06	MMP10_F9
353229	cg27054308	-6.55854489555461e-07	MMP10_F9
353230	cg27055313	2.8687778959735e-05	MMP10_F9
353231	cg27055366	-1.74937736005836e-05	MMP10_F9
353232	cg27055481	-5.08377218396522e-06	MMP10_F9
353233	cg27056740	2.62641532842629e-05	MMP10_F9
353234	cg27056759	-4.44829155597385e-06	MMP10_F9
353235	cg27057204	1.22558420906564e-06	MMP10_F9
353236	cg27057210	4.21165205374243e-07	MMP10_F9
353237	cg27057408	1.74705871173115e-05	MMP10_F9
353238	cg27059354	2.95395389337693e-06	MMP10_F9
353239	cg27059530	-2.24833862191054e-06	MMP10_F9
353240	cg27062397	4.89909605456838e-06	MMP10_F9
353241	cg27064708	-6.91766135809712e-06	MMP10_F9
353242	cg27064744	-8.11611496872013e-06	MMP10_F9
353243	cg27065729	-7.93535205104267e-06	MMP10_F9
353244	cg27067760	-7.18321918679583e-06	MMP10_F9
353245	cg27074221	1.1195156478766e-05	MMP10_F9
353246	cg27077033	3.800037270545e-06	MMP10_F9
353247	cg27077050	7.56592712035017e-07	MMP10_F9
353248	cg27077132	-1.66354263242968e-05	MMP10_F9
353249	cg27079194	4.36537881026202e-06	MMP10_F9
353250	cg27079563	-1.43138605083382e-06	MMP10_F9
353251	cg27082076	-1.87458473238025e-08	MMP10_F9
353252	cg27083642	-1.8777485467361e-06	MMP10_F9
353253	cg27084303	6.34806200874234e-06	MMP10_F9
353254	cg27084680	-7.77275253461978e-07	MMP10_F9
353255	cg27086024	-1.59056383399016e-08	MMP10_F9
353256	cg27086900	-9.17797006082466e-07	MMP10_F9
353257	cg27086904	-6.78145825978764e-06	MMP10_F9
353258	cg27088038	9.24041117534167e-06	MMP10_F9
353259	cg27088639	1.59871090933158e-06	MMP10_F9
353260	cg27089768	1.13125163565088e-05	MMP10_F9
353261	cg27090073	1.28515019239316e-05	MMP10_F9
353262	cg27094846	1.16209133777356e-05	MMP10_F9
353263	cg27095388	-4.77214143574362e-06	MMP10_F9
353264	cg27097762	1.60351385103253e-05	MMP10_F9
353265	cg27097962	2.0985250959001e-07	MMP10_F9
353266	cg27097992	-2.64296038662789e-05	MMP10_F9
353267	cg27099500	-2.19504332554085e-07	MMP10_F9
353268	cg27099726	1.05795775156419e-05	MMP10_F9
353269	cg27100511	-1.14353092815967e-05	MMP10_F9
353270	cg27105446	-1.11240834979703e-05	MMP10_F9
353271	cg27108984	4.69736969869851e-06	MMP10_F9
353272	cg27109672	1.00648063808355e-05	MMP10_F9
353273	cg27110177	-2.09354450310872e-07	MMP10_F9
353274	cg27110521	4.21985294634619e-06	MMP10_F9
353275	cg27113548	-1.43099285884925e-05	MMP10_F9
353276	cg27114727	3.38952939300733e-07	MMP10_F9
353277	cg27115896	-1.09708334317083e-06	MMP10_F9
353278	cg27117476	1.44928709011253e-06	MMP10_F9
353279	cg27118230	9.60775961322667e-06	MMP10_F9
353280	cg27118298	-6.18566402013405e-06	MMP10_F9
353281	cg27118986	6.35807455948905e-06	MMP10_F9
353282	cg27120246	-1.77148165002351e-05	MMP10_F9
353283	cg27120999	-1.44483542022095e-05	MMP10_F9
353284	cg27122213	-2.57052964922024e-06	MMP10_F9
353285	cg27123256	-5.76900557790088e-05	MMP10_F9
353286	cg27123665	1.0407279092861e-07	MMP10_F9
353287	cg27124170	2.52686330393617e-07	MMP10_F9
353288	cg27126743	2.4632938231076e-06	MMP10_F9
353289	cg27127643	3.49859975057257e-06	MMP10_F9
353290	cg27127645	2.39993693759893e-06	MMP10_F9
353291	cg27129656	1.01603946314841e-05	MMP10_F9
353292	cg27131955	3.98241308403753e-06	MMP10_F9
353293	cg27131958	-3.9739103128489e-06	MMP10_F9
353294	cg27134342	9.4399318934251e-06	MMP10_F9
353295	cg27134365	3.31875467088797e-06	MMP10_F9
353296	cg27134659	3.14261278719639e-06	MMP10_F9
353297	cg27135692	-1.01976309246797e-06	MMP10_F9
353298	cg27137810	-1.10185561107741e-06	MMP10_F9
353299	cg27141427	1.77127542575354e-06	MMP10_F9
353300	cg27142093	7.08986437094658e-06	MMP10_F9
353301	cg27142656	5.49969272702955e-06	MMP10_F9
353302	cg27143664	7.71785932695302e-06	MMP10_F9
353303	cg27143688	1.1926005011112e-05	MMP10_F9
353304	cg27144162	1.51254141804469e-06	MMP10_F9
353305	cg27144368	-9.38312364790813e-06	MMP10_F9
353306	cg27147164	-1.36862830981844e-06	MMP10_F9
353307	cg27150010	-7.17922140833962e-08	MMP10_F9
353308	cg27153655	8.73105965249053e-06	MMP10_F9
353309	cg27156542	2.11480910657432e-07	MMP10_F9
353310	cg27158340	3.16091345217096e-06	MMP10_F9
353311	cg27160738	-7.95192253993472e-06	MMP10_F9
353312	cg27161497	4.49073794555517e-06	MMP10_F9
353313	cg27161702	9.91562076459912e-07	MMP10_F9
353314	cg27162464	1.13448625982089e-06	MMP10_F9
353315	cg27163474	-1.85303880957625e-06	MMP10_F9
353316	cg27165039	-8.3035546809837e-10	MMP10_F9
353317	cg27165794	1.16566948927052e-05	MMP10_F9
353318	cg27165867	-4.88251623593841e-06	MMP10_F9
353319	cg27165954	-4.223440964345e-06	MMP10_F9
353320	cg27169539	5.70175527081347e-07	MMP10_F9
353321	cg27170268	-3.32245444550124e-05	MMP10_F9
353322	cg27170985	3.34476991600769e-06	MMP10_F9
353323	cg27172140	1.46197124848162e-05	MMP10_F9
353324	cg27172557	-1.0280963251292e-05	MMP10_F9
353325	cg27172568	-1.64659280541556e-06	MMP10_F9
353326	cg27173374	-3.27708667021685e-06	MMP10_F9
353327	cg27174441	-1.55704974499535e-05	MMP10_F9
353328	cg27175085	-6.09628696864493e-06	MMP10_F9
353329	cg27175093	-1.41952708912682e-06	MMP10_F9
353330	cg27175447	-1.79550883902743e-05	MMP10_F9
353331	cg27175475	-2.29138934155993e-06	MMP10_F9
353332	cg27175788	5.78484909444771e-06	MMP10_F9
353333	cg27177839	-2.35395135306335e-06	MMP10_F9
353334	cg27214652	3.3871211871325e-06	MMP10_F9
353335	cg27230040	1.89507518460533e-05	MMP10_F9
353336	cg27237420	3.22650824710431e-06	MMP10_F9
353337	cg27265573	1.00411214501742e-06	MMP10_F9
353338	cg27266176	1.28419513772574e-05	MMP10_F9
353339	cg27266824	1.38461622504471e-06	MMP10_F9
353340	cg27267198	-1.08020948306384e-06	MMP10_F9
353341	cg27268120	-8.04654087329866e-06	MMP10_F9
353342	cg27272533	-3.06674792385368e-08	MMP10_F9
353343	cg27273157	2.48696041608727e-07	MMP10_F9
353344	cg27277577	-2.20768038791515e-07	MMP10_F9
353345	cg27277632	1.94647144277663e-06	MMP10_F9
353346	cg27278001	5.00614056505235e-06	MMP10_F9
353347	cg27278300	5.61962958433202e-06	MMP10_F9
353348	cg27278526	-1.27011364455601e-07	MMP10_F9
353349	cg27278953	8.77175741977668e-07	MMP10_F9
353350	cg27279301	-1.57021408771855e-05	MMP10_F9
353351	cg27280296	1.99663030290494e-07	MMP10_F9
353352	cg27280313	5.59845226954758e-07	MMP10_F9
353353	cg27282058	-1.00092819733731e-05	MMP10_F9
353354	cg27285968	1.04967002536617e-05	MMP10_F9
353355	cg27286011	-2.72065524703537e-05	MMP10_F9
353356	cg27287745	4.7795494619784e-06	MMP10_F9
353357	cg27288725	-3.10615586030835e-08	MMP10_F9
353358	cg27289104	2.08173444865017e-07	MMP10_F9
353359	cg27289402	-2.18708454557526e-05	MMP10_F9
353360	cg27291765	3.20816266948123e-07	MMP10_F9
353361	cg27292977	4.08560410003283e-06	MMP10_F9
353362	cg27293090	3.75095030167589e-06	MMP10_F9
353363	cg27294268	9.95199748710431e-06	MMP10_F9
353364	cg27294736	1.33429726542704e-06	MMP10_F9
353365	cg27294983	-1.93456098327317e-05	MMP10_F9
353366	cg27295118	7.68528367793875e-06	MMP10_F9
353367	cg27295288	8.02850927883702e-06	MMP10_F9
353368	cg27295939	-1.37372492375331e-06	MMP10_F9
353369	cg27297558	3.54161634565439e-06	MMP10_F9
353370	cg27298506	1.19313140486314e-06	MMP10_F9
353371	cg27298662	9.88998854930906e-06	MMP10_F9
353372	cg27299616	2.3657149789781e-06	MMP10_F9
353373	cg27302354	3.17993448658126e-06	MMP10_F9
353374	cg27302507	-2.31549165262282e-05	MMP10_F9
353375	cg27302539	-1.98575281221305e-06	MMP10_F9
353376	cg27304666	2.06531750163544e-05	MMP10_F9
353377	cg27307240	8.18782980403357e-06	MMP10_F9
353378	cg27310761	1.41954840324346e-06	MMP10_F9
353379	cg27312312	7.53895066264276e-06	MMP10_F9
353380	cg27312798	-5.8688105252395e-07	MMP10_F9
353381	cg27314336	7.38691620118856e-06	MMP10_F9
353382	cg27315641	-1.44892404402145e-05	MMP10_F9
353383	cg27316766	4.11990473737327e-06	MMP10_F9
353384	cg27317046	5.78908627772881e-07	MMP10_F9
353385	cg27317218	1.80778928253746e-07	MMP10_F9
353386	cg27322699	-7.27683160996026e-06	MMP10_F9
353387	cg27343304	3.94892768330964e-06	MMP10_F9
353388	cg27348266	2.30342609897213e-06	MMP10_F9
353389	cg27348440	-8.08509219820144e-06	MMP10_F9
353390	cg27368011	2.15055363009529e-06	MMP10_F9
353391	cg27394566	1.03335116862095e-05	MMP10_F9
353392	cg27398547	-1.2413876321491e-05	MMP10_F9
353393	cg27403778	9.83420437623012e-07	MMP10_F9
353394	cg27417606	4.88009548445022e-06	MMP10_F9
353395	cg27504299	1.83309486253807e-07	MMP10_F9
353396	cg27508821	2.43642571870524e-07	MMP10_F9
353397	cg27539233	-3.48653374955502e-05	MMP10_F9
353398	cg27553433	-3.64242497454227e-07	MMP10_F9
353399	cg27559343	4.9480773105294e-07	MMP10_F9
353400	cg27563668	4.7008858983638e-06	MMP10_F9
353401	cg27567076	-4.31882719116849e-06	MMP10_F9
353402	cg27574000	1.03891650819368e-06	MMP10_F9
353403	cg27590397	-9.32528837312191e-06	MMP10_F9
353404	cg27599271	-1.84544483429973e-06	MMP10_F9
353405	cg27601516	-9.96625984157956e-06	MMP10_F9
353406	cg27634876	7.03818547552621e-06	MMP10_F9
353407	cg27651218	2.51820593456849e-05	MMP10_F9
353408	cg27653399	-1.67713152960651e-07	MMP10_F9
353409	cg27654476	-4.17658499533408e-06	MMP10_F9
353410	cg27654482	-2.661675016378e-06	MMP10_F9
353411	cg27656184	2.98943475653178e-06	MMP10_F9
353412	cg27656486	8.86179390939413e-07	MMP10_F9
353413	cg27659557	1.2061175743612e-05	MMP10_F9
353414	cg27659677	5.18642145485099e-06	MMP10_F9
353415	cg27662123	3.44806688188942e-07	MMP10_F9
353416	cg27662838	1.76860330464665e-05	MMP10_F9
353417	cg27663123	2.23331547197721e-07	MMP10_F9
353418	cg27663587	-4.70526079064515e-06	MMP10_F9
353419	ch.14.21373F	-2.2249080375223e-06	MMP10_F9
353420	ch.14.43986R	1.9180174807274e-05	MMP10_F9
353421	ch.14.25359861F	4.44836357233134e-06	MMP10_F9
353422	ch.14.25380199R	3.92362882601715e-07	MMP10_F9
353423	ch.14.25380211R	-1.5458346946784e-06	MMP10_F9
353424	ch.14.28343813R	4.29080753011286e-06	MMP10_F9
353425	ch.14.190588F	6.31956940799882e-06	MMP10_F9
353426	ch.14.30061788F	1.2251461568512e-05	MMP10_F9
353427	ch.14.220543R	1.95038256838214e-05	MMP10_F9
353428	ch.14.270578R	1.21949202158845e-05	MMP10_F9
353429	ch.14.34005785F	-9.34417643674565e-07	MMP10_F9
353430	ch.14.35518310F	1.52388865020682e-05	MMP10_F9
353431	ch.14.35531994F	-3.8084991749442e-07	MMP10_F9
353432	ch.14.37665462F	-1.08566583237851e-06	MMP10_F9
353433	ch.14.39207337F	1.95550457411204e-06	MMP10_F9
353434	ch.14.39253217F	3.19502051143152e-06	MMP10_F9
353435	ch.14.40801112R	6.62059639837457e-06	MMP10_F9
353436	ch.14.427606F	2.13288554368339e-06	MMP10_F9
353437	ch.14.43720575R	1.92558025887157e-05	MMP10_F9
353438	ch.14.471449F	7.05418933608027e-06	MMP10_F9
353439	ch.14.44741640R	-7.49156567388106e-06	MMP10_F9
353440	ch.14.560311R	6.10280234556464e-06	MMP10_F9
353441	ch.14.561430R	1.41110602503658e-05	MMP10_F9
353442	ch.14.564806R	4.13026214565498e-07	MMP10_F9
353443	ch.14.569218R	2.92153814539216e-05	MMP10_F9
353444	ch.14.50884044F	3.33546374644847e-06	MMP10_F9
353445	ch.14.50896903F	1.64283659509731e-06	MMP10_F9
353446	ch.14.624270R	5.24735308901143e-06	MMP10_F9
353447	ch.14.52738025F	1.4494436128798e-06	MMP10_F9
353448	ch.14.52809496F	-5.31072829152335e-06	MMP10_F9
353449	ch.14.628538R	1.03707000856141e-05	MMP10_F9
353450	ch.14.53082129F	-1.54094927309435e-06	MMP10_F9
353451	ch.14.640276F	7.8830129685626e-06	MMP10_F9
353452	ch.14.55428957F	1.07177211208907e-05	MMP10_F9
353453	ch.14.55474310F	-2.12488225409801e-06	MMP10_F9
353454	ch.14.689341R	-1.35947683536715e-05	MMP10_F9
353455	ch.14.769589F	2.62753807918447e-06	MMP10_F9
353456	ch.14.782543R	-6.11859924174981e-07	MMP10_F9
353457	ch.14.783201F	1.7278492862747e-06	MMP10_F9
353458	ch.14.809850R	7.50750082821066e-06	MMP10_F9
353459	ch.14.849914F	1.44806422010206e-05	MMP10_F9
353460	ch.14.63996500F	6.07454791446357e-06	MMP10_F9
353461	ch.14.64475309R	1.19360513276614e-06	MMP10_F9
353462	ch.14.65485687R	2.71558296442655e-06	MMP10_F9
353463	ch.14.68209562R	6.76597729967619e-07	MMP10_F9
353464	ch.14.68214257F	-4.4158642155553e-06	MMP10_F9
353465	ch.14.955325R	2.93517080123438e-06	MMP10_F9
353466	ch.14.71046539R	-1.98531269375327e-06	MMP10_F9
353467	ch.14.71061373R	-6.93559851408275e-06	MMP10_F9
353468	ch.14.1056569F	1.54381637155565e-05	MMP10_F9
353469	ch.14.1124768F	-3.72219037087478e-06	MMP10_F9
353470	ch.14.1168716F	-2.7895729406635e-06	MMP10_F9
353471	ch.14.1182433R	6.31666093951017e-06	MMP10_F9
353472	ch.14.1187653R	6.15333380283528e-07	MMP10_F9
353473	ch.14.1202311F	2.27055700313282e-05	MMP10_F9
353474	ch.14.1251344R	-4.56070289323173e-06	MMP10_F9
353475	ch.14.1254509R	1.50059583549881e-06	MMP10_F9
353476	ch.14.81957238R	2.41917410511841e-06	MMP10_F9
353477	ch.14.1292508R	-4.02414273099808e-06	MMP10_F9
353478	ch.14.83852056F	5.60529003176989e-06	MMP10_F9
353479	ch.14.85271447F	4.74875285163339e-06	MMP10_F9
353480	ch.14.1378567F	1.56007712968564e-05	MMP10_F9
353481	ch.14.1387929R	4.41946418462218e-06	MMP10_F9
353482	ch.14.1421228R	-1.93852023713086e-06	MMP10_F9
353483	ch.14.1475328F	3.818730009646e-06	MMP10_F9
353484	ch.14.91718448R	9.71483819883072e-07	MMP10_F9
353485	ch.14.1488981R	-1.99650217410684e-05	MMP10_F9
353486	ch.14.1499103R	-1.86902415243764e-06	MMP10_F9
353487	ch.14.92683308R	-2.81286310066572e-06	MMP10_F9
353488	ch.14.1513839R	-4.85337332142407e-06	MMP10_F9
353489	ch.14.93511233R	4.88569333364557e-06	MMP10_F9
353490	ch.14.1558261F	-2.99767207494581e-06	MMP10_F9
353491	ch.14.95739172F	-7.34426898848191e-07	MMP10_F9
353492	ch.14.96436874F	1.58837540025635e-06	MMP10_F9
353493	ch.14.97331099F	-7.88155123977138e-06	MMP10_F9
353494	ch.14.98380799F	-8.16268493116943e-06	MMP10_F9
353495	ch.14.100067392F	3.65675240997317e-06	MMP10_F9
353496	ch.14.1755952R	-2.65851522387502e-06	MMP10_F9
353497	ch.14.1783623F	7.16944845524451e-06	MMP10_F9
353498	ch.14.1823318F	3.42266404269081e-06	MMP10_F9
353499	ch.14.1824732F	4.21021226759866e-06	MMP10_F9
353500	cg00000622	1.29696588477489e-07	MMP10_F9
353501	cg00000905	5.47763690928324e-07	MMP10_F9
353502	cg00003969	2.60123571154817e-06	MMP10_F9
353503	cg00006867	1.36582731988519e-05	MMP10_F9
353504	cg00012522	-4.03009474133973e-06	MMP10_F9
353505	cg00012698	8.75332739220247e-06	MMP10_F9
353506	cg00016066	-4.12046818234869e-07	MMP10_F9
353507	cg00017062	-6.03402912045337e-06	MMP10_F9
353508	cg00017639	-3.77507392972681e-06	MMP10_F9
353509	cg00019463	1.15899583344043e-05	MMP10_F9
353510	cg00020175	7.58246073896236e-06	MMP10_F9
353511	cg00020649	-7.19962501984831e-07	MMP10_F9
353512	cg00021242	-5.01188968004824e-06	MMP10_F9
353513	cg00021783	-6.16320502853635e-07	MMP10_F9
353514	cg00022492	5.70657218782715e-06	MMP10_F9
353515	cg00023695	3.35292877951921e-07	MMP10_F9
353516	cg00024722	2.41983743575015e-07	MMP10_F9
353517	cg00025185	-6.16712264033842e-06	MMP10_F9
353518	cg00026346	-1.09314838704548e-05	MMP10_F9
353519	cg00026553	2.40926590114644e-06	MMP10_F9
353520	cg00026703	-6.85816050774679e-06	MMP10_F9
353521	cg00027650	5.84710364377163e-06	MMP10_F9
353522	cg00027995	8.1186989189324e-06	MMP10_F9
353523	cg00028013	-8.29319293323482e-06	MMP10_F9
353524	cg00028429	1.52595815954697e-05	MMP10_F9
353525	cg00028598	1.83070671376235e-06	MMP10_F9
353526	cg00028677	3.60706348001862e-06	MMP10_F9
353527	cg00029822	6.94184233103564e-07	MMP10_F9
353528	cg00030774	-1.79903504045197e-06	MMP10_F9
353529	cg00032912	-2.04331134878662e-06	MMP10_F9
353530	cg00033666	8.11315429013221e-06	MMP10_F9
353531	cg00033703	-1.89766082768417e-05	MMP10_F9
353532	cg00040007	-8.17735976682361e-06	MMP10_F9
353533	cg00040945	-1.53717761291505e-08	MMP10_F9
353534	cg00041636	2.07745562681008e-07	MMP10_F9
353535	cg00042683	8.65139516337952e-06	MMP10_F9
353536	cg00046560	2.11825439897585e-07	MMP10_F9
353537	cg00057092	-2.10137200591617e-06	MMP10_F9
353538	cg00057393	-5.20954779511516e-07	MMP10_F9
353539	cg00059024	-8.36146156039818e-07	MMP10_F9
353540	cg00059879	5.31182240251157e-07	MMP10_F9
353541	cg00060762	7.43088836428179e-08	MMP10_F9
353542	cg00061860	6.5273422562755e-06	MMP10_F9
353543	cg00062070	-1.25119594112774e-07	MMP10_F9
353544	cg00062736	4.0830666188365e-06	MMP10_F9
353545	cg00063471	-1.22100309104234e-06	MMP10_F9
353546	cg00063649	6.4117196625228e-07	MMP10_F9
353547	cg00063734	-9.07679218585039e-07	MMP10_F9
353548	cg00066468	8.03231240146871e-07	MMP10_F9
353549	cg00067141	4.09747242358811e-05	MMP10_F9
353550	cg00067884	1.1270354934359e-05	MMP10_F9
353551	cg00070370	-5.03429044106968e-06	MMP10_F9
353552	cg00071012	9.51643957544582e-06	MMP10_F9
353553	cg00071887	-9.33358397795472e-06	MMP10_F9
353554	cg00074145	5.85415494629843e-06	MMP10_F9
353555	cg00074771	-2.24712749941827e-05	MMP10_F9
353556	cg00075967	1.44292259663394e-06	MMP10_F9
353557	cg00077281	-4.79726128884045e-06	MMP10_F9
353558	cg00077285	3.22935665908731e-05	MMP10_F9
353559	cg00077297	2.05591101682377e-05	MMP10_F9
353560	cg00078513	3.50527820119303e-06	MMP10_F9
353561	cg00079375	5.38737619246094e-06	MMP10_F9
353562	cg00079638	3.09093360049555e-07	MMP10_F9
353563	cg00083193	1.38648983818812e-05	MMP10_F9
353564	cg00083959	-2.41225017289469e-05	MMP10_F9
353565	cg00086113	3.69339800683801e-06	MMP10_F9
353566	cg00088507	3.21945312780882e-06	MMP10_F9
353567	cg00089384	-1.43105246409778e-05	MMP10_F9
353568	cg00089864	9.35803785755448e-07	MMP10_F9
353569	cg00090521	9.6400214454389e-06	MMP10_F9
353570	cg00090787	1.44020229786303e-06	MMP10_F9
353571	cg00091596	-3.07633369175968e-06	MMP10_F9
353572	cg00091781	5.27750862274332e-07	MMP10_F9
353573	cg00093643	-4.04743462143914e-05	MMP10_F9
353574	cg00094487	3.45682904683388e-06	MMP10_F9
353575	cg00096039	-4.29769350032436e-06	MMP10_F9
353576	cg00098182	1.24900520725324e-05	MMP10_F9
353577	cg00098304	2.75634083256933e-06	MMP10_F9
353578	cg00098673	7.7474157870897e-07	MMP10_F9
353579	cg00098718	3.10144558009529e-06	MMP10_F9
353580	cg00098799	5.46519397166728e-06	MMP10_F9
353581	cg00098814	4.64752300402622e-07	MMP10_F9
353582	cg00101713	-6.32616426700867e-06	MMP10_F9
353583	cg00103299	4.21356199232428e-05	MMP10_F9
353584	cg00104707	1.52277919685529e-06	MMP10_F9
353585	cg00105229	-4.49971446014524e-06	MMP10_F9
353586	cg00105306	-2.99018276716541e-05	MMP10_F9
353587	cg00106432	-6.19971935338257e-07	MMP10_F9
353588	cg00106501	-6.59656474084621e-07	MMP10_F9
353589	cg00107682	-1.42431304176819e-06	MMP10_F9
353590	cg00107890	-1.35191754136305e-05	MMP10_F9
353591	cg00108222	-4.86623021461654e-07	MMP10_F9
353592	cg00110041	8.10553528539438e-06	MMP10_F9
353593	cg00110192	4.2141821819433e-07	MMP10_F9
353594	cg00111677	6.1965683587578e-06	MMP10_F9
353595	cg00114694	-1.87059168666196e-06	MMP10_F9
353596	cg00114784	-3.21401714276948e-06	MMP10_F9
353597	cg00115297	2.5327652974413e-06	MMP10_F9
353598	cg00116412	7.85410179206778e-08	MMP10_F9
353599	cg00117012	-2.60148611483138e-05	MMP10_F9
353600	cg00117600	-2.09131004970108e-06	MMP10_F9
353601	cg00120210	5.11626723890061e-08	MMP10_F9
353602	cg00122362	1.42961412296527e-05	MMP10_F9
353603	cg00124133	-2.11557808878155e-06	MMP10_F9
353604	cg00125893	-6.88996576098698e-05	MMP10_F9
353605	cg00126173	-5.82403756180257e-06	MMP10_F9
353606	cg00126739	-2.87411770128344e-06	MMP10_F9
353607	cg00128171	-2.93980462895295e-06	MMP10_F9
353608	cg00128530	-2.24114859280249e-06	MMP10_F9
353609	cg00128805	-5.35410829583968e-06	MMP10_F9
353610	cg00130808	-1.52672936078063e-05	MMP10_F9
353611	cg00133909	1.40992929586908e-06	MMP10_F9
353612	cg00140335	-2.81753720991751e-06	MMP10_F9
353613	cg00142266	-8.49278067082574e-06	MMP10_F9
353614	cg00142735	2.77054404969297e-07	MMP10_F9
353615	cg00143527	2.23387489601747e-06	MMP10_F9
353616	cg00143729	1.85249086635723e-06	MMP10_F9
353617	cg00145079	2.91994549949208e-06	MMP10_F9
353618	cg00145961	1.88751193596982e-06	MMP10_F9
353619	cg00146240	-2.7880781523929e-06	MMP10_F9
353620	cg00147332	-2.3453265436027e-05	MMP10_F9
353621	cg00149679	2.16774300857202e-05	MMP10_F9
353622	cg00149947	9.61402817631473e-07	MMP10_F9
353623	cg00150025	-1.15302894991037e-05	MMP10_F9
353624	cg00151124	-2.01716079565323e-05	MMP10_F9
353625	cg00152322	-3.73797330663937e-06	MMP10_F9
353626	cg00153622	1.49327357338362e-05	MMP10_F9
353627	cg00153693	1.040427921786e-05	MMP10_F9
353628	cg00154119	-3.55704932748047e-05	MMP10_F9
353629	cg00154122	-1.20286314915502e-06	MMP10_F9
353630	cg00154986	-1.0085111605883e-05	MMP10_F9
353631	cg00155593	2.94479874674846e-07	MMP10_F9
353632	cg00155622	8.32669238063545e-06	MMP10_F9
353633	cg00155844	-2.56310721893424e-06	MMP10_F9
353634	cg00165394	9.39593187988427e-06	MMP10_F9
353635	cg00171565	8.86231454023983e-07	MMP10_F9
353636	cg00173785	2.10631551187617e-06	MMP10_F9
353637	cg00182593	2.24867467435225e-06	MMP10_F9
353638	cg00184732	1.86616628163947e-05	MMP10_F9
353639	cg00190321	2.75384231133038e-06	MMP10_F9
353640	cg00192533	1.10899173924868e-06	MMP10_F9
353641	cg00200653	-3.58825704992307e-07	MMP10_F9
353642	cg00200755	1.13702880988272e-05	MMP10_F9
353643	cg00202389	4.54108425944086e-06	MMP10_F9
353644	cg00202454	-4.45540113334922e-06	MMP10_F9
353645	cg00202460	-1.28951741897871e-05	MMP10_F9
353646	cg00202829	9.45808305182335e-06	MMP10_F9
353647	cg00203291	-6.47950303108965e-07	MMP10_F9
353648	cg00204049	-3.37228605987939e-06	MMP10_F9
353649	cg00204501	2.01968667908091e-06	MMP10_F9
353650	cg00205340	-3.21548266861737e-06	MMP10_F9
353651	cg00206639	7.5070311552442e-06	MMP10_F9
353652	cg00207731	9.98646448246818e-07	MMP10_F9
353653	cg00207833	4.91559453325514e-06	MMP10_F9
353654	cg00209831	-7.65268200348648e-07	MMP10_F9
353655	cg00209923	5.79726838937213e-06	MMP10_F9
353656	cg00210562	5.61984294185068e-06	MMP10_F9
353657	cg00211489	-3.92016177386934e-06	MMP10_F9
353658	cg00213123	-1.34465561338052e-05	MMP10_F9
353659	cg00213301	8.85933163451734e-06	MMP10_F9
353660	cg00213606	5.84329047834379e-06	MMP10_F9
353661	cg00214012	6.90682180262359e-06	MMP10_F9
353662	cg00215224	-6.03471352729972e-07	MMP10_F9
353663	cg00215587	5.36419394539996e-06	MMP10_F9
353664	cg00215922	1.64928313493113e-05	MMP10_F9
353665	cg00216138	2.59478652606356e-06	MMP10_F9
353666	cg00218146	1.9654034834547e-07	MMP10_F9
353667	cg00218707	-2.08868996259027e-06	MMP10_F9
353668	cg00218792	3.88404568768697e-06	MMP10_F9
353669	cg00219578	2.63777006531835e-06	MMP10_F9
353670	cg00220492	3.67515539138963e-06	MMP10_F9
353671	cg00220965	7.99743683442582e-06	MMP10_F9
353672	cg00221709	-4.92737395994684e-06	MMP10_F9
353673	cg00222341	1.27007647950494e-05	MMP10_F9
353674	cg00223135	-5.87083049190195e-06	MMP10_F9
353675	cg00223963	-6.96149514942527e-06	MMP10_F9
353676	cg00225006	4.6158843690577e-06	MMP10_F9
353677	cg00225070	4.09054492921546e-07	MMP10_F9
353678	cg00225576	-1.21177925562397e-06	MMP10_F9
353679	cg00226831	5.72964846796149e-06	MMP10_F9
353680	cg00227225	-1.61345173416274e-07	MMP10_F9
353681	cg00229508	-1.14959881133878e-05	MMP10_F9
353682	cg00229754	1.3427877912405e-05	MMP10_F9
353683	cg00232832	-8.11227462224092e-06	MMP10_F9
353684	cg00232903	-1.96494415844671e-05	MMP10_F9
353685	cg00235260	1.01458771583665e-07	MMP10_F9
353686	cg00235645	8.64132816304843e-07	MMP10_F9
353687	cg00235754	-1.28178372334622e-05	MMP10_F9
353688	cg00237475	1.79371333822164e-06	MMP10_F9
353689	cg00250422	1.8026004067845e-06	MMP10_F9
353690	cg00253065	-3.43113532221559e-06	MMP10_F9
353691	cg00256166	-9.11432142592922e-07	MMP10_F9
353692	cg00260818	-4.93925403458091e-06	MMP10_F9
353693	cg00268685	5.39305911965532e-06	MMP10_F9
353694	cg00271633	-3.14927088248817e-06	MMP10_F9
353695	cg00284551	2.14355195799786e-05	MMP10_F9
353696	cg00288376	-1.18053489043823e-05	MMP10_F9
353697	cg00288824	2.8766269301265e-06	MMP10_F9
353698	cg00288957	6.78044101963295e-06	MMP10_F9
353699	cg00289094	-1.08472512133988e-05	MMP10_F9
353700	cg00290340	1.63067033592779e-05	MMP10_F9
353701	cg00291877	2.81205230230854e-06	MMP10_F9
353702	cg00292947	-7.28165542376274e-07	MMP10_F9
353703	cg00293012	-2.02928465812286e-07	MMP10_F9
353704	cg00293616	1.34183885900957e-06	MMP10_F9
353705	cg00294852	-7.39411338739421e-06	MMP10_F9
353706	cg00297362	1.80878908695503e-06	MMP10_F9
353707	cg00297451	-1.97829733737255e-06	MMP10_F9
353708	cg00297993	-8.84070560898087e-06	MMP10_F9
353709	cg00299893	-6.27324341764644e-06	MMP10_F9
353710	cg00299942	-1.52666782176409e-05	MMP10_F9
353711	cg00300908	-1.22326751364374e-06	MMP10_F9
353712	cg00302763	3.85203207689327e-07	MMP10_F9
353713	cg00304072	8.38341153470266e-07	MMP10_F9
353714	cg00305639	-2.86702761628466e-06	MMP10_F9
353715	cg00305993	1.59625259321056e-06	MMP10_F9
353716	cg00306299	-5.7886184389753e-06	MMP10_F9
353717	cg00306851	-4.18778050257488e-07	MMP10_F9
353718	cg00307150	4.54393728722102e-07	MMP10_F9
353719	cg00308697	6.69933785677108e-06	MMP10_F9
353720	cg00309133	8.40461908423914e-06	MMP10_F9
353721	cg00309873	-1.18131689481116e-05	MMP10_F9
353722	cg00310412	1.08889366209787e-05	MMP10_F9
353723	cg00311131	6.77399098924478e-06	MMP10_F9
353724	cg00313401	1.47834834532382e-06	MMP10_F9
353725	cg00314343	2.13096282540725e-05	MMP10_F9
353726	cg00316759	8.87608765082353e-06	MMP10_F9
353727	cg00316803	1.51941411777849e-06	MMP10_F9
353728	cg00316939	8.15832699955362e-06	MMP10_F9
353729	cg00317577	-3.89028115612403e-05	MMP10_F9
353730	cg00319686	4.53962544643527e-05	MMP10_F9
353731	cg00322062	9.8431136848811e-06	MMP10_F9
353732	cg00323522	-1.10061667740735e-06	MMP10_F9
353733	cg00324205	-2.87296095809575e-06	MMP10_F9
353734	cg00324520	5.06928332775797e-06	MMP10_F9
353735	cg00325866	7.66802676912865e-07	MMP10_F9
353736	cg00329728	1.73934544188942e-07	MMP10_F9
353737	cg00330492	9.78137978146456e-07	MMP10_F9
353738	cg00332155	6.42566851298137e-06	MMP10_F9
353739	cg00333583	4.62162980866786e-06	MMP10_F9
353740	cg00333828	5.68111840104831e-06	MMP10_F9
353741	cg00333946	1.15679984087217e-05	MMP10_F9
353742	cg00334370	-4.42797263529034e-08	MMP10_F9
353743	cg00334691	4.31277267570616e-06	MMP10_F9
353744	cg00336071	3.54095901168847e-06	MMP10_F9
353745	cg00336475	6.42931548189402e-06	MMP10_F9
353746	cg00336555	8.4204665064889e-09	MMP10_F9
353747	cg00337662	6.75222114134302e-06	MMP10_F9
353748	cg00339241	6.01498187061868e-07	MMP10_F9
353749	cg00343217	5.00129596008786e-07	MMP10_F9
353750	cg00344888	-9.85447235961239e-06	MMP10_F9
353751	cg00347862	1.51471659165621e-06	MMP10_F9
353752	cg00350432	-2.47553022912008e-06	MMP10_F9
353753	cg00351210	4.38760346443953e-07	MMP10_F9
353754	cg00352150	-3.64392438051578e-06	MMP10_F9
