## Supplementary File 1 for "DNA methylation models of protein abundance across the lifecourse": Age9ModelCoef.csv (part 18 of 23)

	Variable	Coefficient	Protein
353755	cg00353112	1.36772087459949e-06	MMP10_F9
353756	cg00353139	7.70034231011868e-07	MMP10_F9
353757	cg00357494	1.21973016494e-05	MMP10_F9
353758	cg00357503	-5.00709764102821e-07	MMP10_F9
353759	cg00357543	-6.13697709071844e-06	MMP10_F9
353760	cg00360077	9.1858881963911e-06	MMP10_F9
353761	cg00360794	6.91806260620902e-06	MMP10_F9
353762	cg00360866	-2.00420009675839e-06	MMP10_F9
353763	cg00361380	1.88520473488202e-06	MMP10_F9
353764	cg00361898	2.68575435891149e-05	MMP10_F9
353765	cg00364325	-3.38013596309712e-06	MMP10_F9
353766	cg00364357	-8.16995602706884e-06	MMP10_F9
353767	cg00364615	-1.05128170148883e-05	MMP10_F9
353768	cg00365880	9.4824536846347e-06	MMP10_F9
353769	cg00366471	-2.72144012558919e-06	MMP10_F9
353770	cg00366722	2.13298386289795e-06	MMP10_F9
353771	cg00367497	9.55651470698914e-06	MMP10_F9
353772	cg00367532	1.03538242954329e-06	MMP10_F9
353773	cg00367546	-4.85113916810373e-06	MMP10_F9
353774	cg00368989	1.20337711414172e-06	MMP10_F9
353775	cg00370022	-1.03421960256482e-05	MMP10_F9
353776	cg00371829	1.51163104100169e-05	MMP10_F9
353777	cg00374016	6.15019577284502e-05	MMP10_F9
353778	cg00376910	1.90511685955581e-05	MMP10_F9
353779	cg00378007	9.02475058355675e-06	MMP10_F9
353780	cg00388154	-2.87781987925796e-05	MMP10_F9
353781	cg00392242	-1.71445596761509e-06	MMP10_F9
353782	cg00392396	-1.22279973557051e-06	MMP10_F9
353783	cg00394793	3.32043721325502e-07	MMP10_F9
353784	cg00395929	-2.39343063856185e-05	MMP10_F9
353785	cg00396687	3.7561984958248e-06	MMP10_F9
353786	cg00397575	-1.86599415919258e-06	MMP10_F9
353787	cg00398764	-2.30995897603887e-06	MMP10_F9
353788	cg00399378	3.32835484115598e-06	MMP10_F9
353789	cg00400448	4.30459046393668e-06	MMP10_F9
353790	cg00400532	7.86778338568735e-06	MMP10_F9
353791	cg00400810	2.35554786783157e-07	MMP10_F9
353792	cg00408026	1.13821946463153e-06	MMP10_F9
353793	cg00409183	9.04866637136744e-07	MMP10_F9
353794	cg00410576	-1.13537331435972e-06	MMP10_F9
353795	cg00413066	-2.64491893936956e-06	MMP10_F9
353796	cg00414561	2.88086095805798e-06	MMP10_F9
353797	cg00414898	6.97522346439425e-07	MMP10_F9
353798	cg00415704	9.98170622891114e-07	MMP10_F9
353799	cg00425431	-2.09865531942224e-06	MMP10_F9
353800	cg00427086	1.64262775029693e-05	MMP10_F9
353801	cg00427635	2.56457140073963e-06	MMP10_F9
353802	cg00431427	1.97497024343138e-05	MMP10_F9
353803	cg00435082	-2.14557470721674e-06	MMP10_F9
353804	cg00435692	9.24911447852007e-06	MMP10_F9
353805	cg00435752	1.26200578795898e-05	MMP10_F9
353806	cg00436496	-5.10932570772976e-06	MMP10_F9
353807	cg00437395	2.80052231537822e-06	MMP10_F9
353808	cg00437399	-1.89588361006548e-06	MMP10_F9
353809	cg00437411	3.2345355259314e-06	MMP10_F9
353810	cg00438616	7.20993491013785e-06	MMP10_F9
353811	cg00439630	-1.44773499235349e-06	MMP10_F9
353812	cg00439706	-3.54952807278443e-06	MMP10_F9
353813	cg00441382	1.31141896797657e-06	MMP10_F9
353814	cg00445232	9.93581249725298e-06	MMP10_F9
353815	cg00446184	-1.72247335300885e-05	MMP10_F9
353816	cg00448162	9.93440155136756e-06	MMP10_F9
353817	cg00448889	-2.48209909475604e-05	MMP10_F9
353818	cg00450275	1.99556889668633e-07	MMP10_F9
353819	cg00451642	-2.13372108081577e-06	MMP10_F9
353820	cg00452400	1.70894403731674e-06	MMP10_F9
353821	cg00455362	6.15989591340565e-06	MMP10_F9
353822	cg00456011	-6.10641765719786e-07	MMP10_F9
353823	cg00456672	-4.66003174611108e-06	MMP10_F9
353824	cg00456868	4.97228718338747e-07	MMP10_F9
353825	cg00457932	2.82818477512092e-06	MMP10_F9
353826	cg00459625	-1.2495648076071e-06	MMP10_F9
353827	cg00460286	1.95078981557765e-05	MMP10_F9
353828	cg00461978	1.81217996794553e-06	MMP10_F9
353829	cg00462168	-5.51907549254075e-07	MMP10_F9
353830	cg00462559	-1.43213466512388e-05	MMP10_F9
353831	cg00463562	-1.42677322034657e-05	MMP10_F9
353832	cg00464796	-8.04059751806666e-06	MMP10_F9
353833	cg00465476	-8.90378787884042e-07	MMP10_F9
353834	cg00465883	-2.46869590191523e-05	MMP10_F9
353835	cg00469015	6.01857894102379e-06	MMP10_F9
353836	cg00470768	2.68716089745874e-05	MMP10_F9
353837	cg00471903	-3.99237105673752e-06	MMP10_F9
353838	cg00473179	-7.46019766016296e-06	MMP10_F9
353839	cg00474218	-2.61236624121714e-06	MMP10_F9
353840	cg00475883	2.11520090534142e-05	MMP10_F9
353841	cg00476675	-2.4470284985014e-06	MMP10_F9
353842	cg00478326	1.26347033984291e-05	MMP10_F9
353843	cg00480356	-2.59513950436304e-06	MMP10_F9
353844	cg00481239	2.18604272710839e-07	MMP10_F9
353845	cg00481600	-1.36702042330287e-05	MMP10_F9
353846	cg00481644	-2.79564292047089e-05	MMP10_F9
353847	cg00481725	9.30415500555993e-06	MMP10_F9
353848	cg00484484	-5.20757361679781e-06	MMP10_F9
353849	cg00484488	-1.37226144959679e-05	MMP10_F9
353850	cg00484555	4.87985816417218e-07	MMP10_F9
353851	cg00485171	-1.119936826193e-05	MMP10_F9
353852	cg00485202	-3.56707613967395e-06	MMP10_F9
353853	cg00485707	5.03629548757223e-06	MMP10_F9
353854	cg00486280	9.80101761786288e-06	MMP10_F9
353855	cg00487526	-2.61367617836727e-06	MMP10_F9
353856	cg00488575	1.37578345430608e-05	MMP10_F9
353857	cg00488788	2.23191497149627e-06	MMP10_F9
353858	cg00489467	-1.45763721546192e-06	MMP10_F9
353859	cg00491904	2.57478662335122e-06	MMP10_F9
353860	cg00492003	-2.99226344940434e-07	MMP10_F9
353861	cg00493389	1.30788280409481e-05	MMP10_F9
353862	cg00499859	2.34787622126282e-06	MMP10_F9
353863	cg00500013	2.57438965486748e-06	MMP10_F9
353864	cg00501006	4.16926069618704e-06	MMP10_F9
353865	cg00502017	1.29412505499497e-05	MMP10_F9
353866	cg00502209	7.52666162248546e-07	MMP10_F9
353867	cg00506935	7.75283623687917e-06	MMP10_F9
353868	cg00507477	-9.25175924100338e-07	MMP10_F9
353869	cg00508024	4.52649116747015e-06	MMP10_F9
353870	cg00508195	-1.12466080358931e-06	MMP10_F9
353871	cg00509616	1.40532389970136e-05	MMP10_F9
353872	cg00511731	1.66325586039907e-06	MMP10_F9
353873	cg00512023	8.08332086420804e-06	MMP10_F9
353874	cg00512459	1.31263883102991e-05	MMP10_F9
353875	cg00512726	-1.00798622183258e-05	MMP10_F9
353876	cg00513316	1.04828534685556e-05	MMP10_F9
353877	cg00515437	1.56798751549886e-05	MMP10_F9
353878	cg00516271	1.094135267829e-05	MMP10_F9
353879	cg00516515	1.66329056218569e-05	MMP10_F9
353880	cg00517270	-4.31088403979981e-06	MMP10_F9
353881	cg00520135	3.93042182631141e-05	MMP10_F9
353882	cg00526711	1.84338503453411e-06	MMP10_F9
353883	cg00527825	3.18115110222705e-06	MMP10_F9
353884	cg00540400	8.20098700136131e-06	MMP10_F9
353885	cg00543460	2.4628014218842e-05	MMP10_F9
353886	cg00544070	2.91624285887543e-05	MMP10_F9
353887	cg00544449	-1.08153112889074e-06	MMP10_F9
353888	cg00547024	1.15679112924732e-05	MMP10_F9
353889	cg00547312	-1.2470612155974e-05	MMP10_F9
353890	cg00550503	3.36374323887633e-06	MMP10_F9
353891	cg00552822	-2.00530289415476e-05	MMP10_F9
353892	cg00554352	-9.99820468255063e-08	MMP10_F9
353893	cg00557308	-1.68573236832541e-07	MMP10_F9
353894	cg00563348	-7.37105790154296e-06	MMP10_F9
353895	cg00563495	-1.29781602223449e-06	MMP10_F9
353896	cg00564546	-3.51649452064103e-06	MMP10_F9
353897	cg00576773	3.04331982018469e-05	MMP10_F9
353898	cg00576936	2.27829546281221e-05	MMP10_F9
353899	cg00580860	1.98066447000891e-06	MMP10_F9
353900	cg00587665	1.39429429002388e-05	MMP10_F9
353901	cg00590134	1.40905751846337e-05	MMP10_F9
353902	cg00597055	-2.24078334542978e-08	MMP10_F9
353903	cg00597555	-2.43716881405864e-06	MMP10_F9
353904	cg00597876	1.05024521649673e-05	MMP10_F9
353905	cg00601124	-3.89591623416183e-07	MMP10_F9
353906	cg00602502	-1.83157395484373e-05	MMP10_F9
353907	cg00604410	-1.78379133880392e-06	MMP10_F9
353908	cg00605763	7.29593386552005e-06	MMP10_F9
353909	cg00605859	-5.40905091928263e-08	MMP10_F9
353910	cg00607797	-2.00395763792694e-06	MMP10_F9
353911	cg00608534	-2.62254920112231e-07	MMP10_F9
353912	cg00610348	2.92836173918087e-06	MMP10_F9
353913	cg00610360	-5.02900365080156e-06	MMP10_F9
353914	cg00611372	-2.48672464132303e-06	MMP10_F9
353915	cg00613399	3.56164734343607e-07	MMP10_F9
353916	cg00613997	8.82896108729352e-06	MMP10_F9
353917	cg00614314	1.21609994739806e-05	MMP10_F9
353918	cg00614644	8.27327864838983e-07	MMP10_F9
353919	cg00615746	3.66364471363203e-06	MMP10_F9
353920	cg00616135	9.10964162614408e-06	MMP10_F9
353921	cg00616447	-2.7740846052398e-06	MMP10_F9
353922	cg00616962	-1.44318957403074e-06	MMP10_F9
353923	cg00619231	-1.81966217196027e-06	MMP10_F9
353924	cg00621838	3.19956381306738e-06	MMP10_F9
353925	cg00622552	-3.14215294069945e-06	MMP10_F9
353926	cg00623200	5.83286459440218e-07	MMP10_F9
353927	cg00623655	-2.95526953931603e-06	MMP10_F9
353928	cg00624799	1.99588008263165e-05	MMP10_F9
353929	cg00625161	-1.89701332632928e-05	MMP10_F9
353930	cg00625443	-1.08035500203838e-05	MMP10_F9
353931	cg00626386	5.4948844527719e-06	MMP10_F9
353932	cg00626843	2.74933660246141e-07	MMP10_F9
353933	cg00628178	-3.67117576372972e-06	MMP10_F9
353934	cg00629941	1.73894844525741e-07	MMP10_F9
353935	cg00630237	-1.56126891963736e-06	MMP10_F9
353936	cg00631609	5.70986339786403e-07	MMP10_F9
353937	cg00632486	-1.50028215767048e-05	MMP10_F9
353938	cg00632957	-2.25188464011203e-05	MMP10_F9
353939	cg00635674	-3.56196631183669e-05	MMP10_F9
353940	cg00637058	2.51053619225964e-07	MMP10_F9
353941	cg00637795	-1.2542031530047e-05	MMP10_F9
353942	cg00637988	-8.3530956571001e-06	MMP10_F9
353943	cg00638992	5.24933449923996e-06	MMP10_F9
353944	cg00639195	-1.91012363755431e-07	MMP10_F9
353945	cg00639615	1.05440608031474e-05	MMP10_F9
353946	cg00641177	5.04391782871827e-07	MMP10_F9
353947	cg00642042	-3.19269298584621e-06	MMP10_F9
353948	cg00642615	-1.05406922910491e-05	MMP10_F9
353949	cg00643341	5.19764371145929e-06	MMP10_F9
353950	cg00643896	-9.14074210322136e-07	MMP10_F9
353951	cg00645339	1.71770476422626e-07	MMP10_F9
353952	cg00646019	-3.51641769879446e-06	MMP10_F9
353953	cg00646185	-1.35221042390748e-05	MMP10_F9
353954	cg00647810	6.90883253650526e-06	MMP10_F9
353955	cg00647863	7.80245349566732e-06	MMP10_F9
353956	cg00648686	5.99581115946146e-06	MMP10_F9
353957	cg00649827	-4.39643671099759e-06	MMP10_F9
353958	cg00650309	3.48421214873546e-07	MMP10_F9
353959	cg00651497	7.44187441928015e-06	MMP10_F9
353960	cg00653790	2.74794093965463e-06	MMP10_F9
353961	cg00655071	-4.8838967341414e-07	MMP10_F9
353962	cg00655656	-1.73449216274788e-05	MMP10_F9
353963	cg00655702	2.02477663683904e-07	MMP10_F9
353964	cg00656513	-3.75603266137387e-07	MMP10_F9
353965	cg00656860	1.19011220595646e-05	MMP10_F9
353966	cg00658704	-1.31108256329073e-05	MMP10_F9
353967	cg00659931	8.84921498373238e-06	MMP10_F9
353968	cg00659991	2.7400476226523e-07	MMP10_F9
353969	cg00661719	-8.77444198019241e-06	MMP10_F9
353970	cg00662232	1.58016371594539e-06	MMP10_F9
353971	cg00673286	-2.45106694034087e-06	MMP10_F9
353972	cg00678539	5.24275661294617e-06	MMP10_F9
353973	cg00679908	7.85089044706388e-07	MMP10_F9
353974	cg00683665	1.13999117151162e-05	MMP10_F9
353975	cg00683980	-3.01525026449567e-06	MMP10_F9
353976	cg00684116	-3.52444555914987e-06	MMP10_F9
353977	cg00686404	-2.81341742615121e-06	MMP10_F9
353978	cg00687306	-3.38336617263385e-06	MMP10_F9
353979	cg00687674	9.31775642721793e-06	MMP10_F9
353980	cg00688932	4.30021616772125e-06	MMP10_F9
353981	cg00689534	9.60735433513735e-06	MMP10_F9
353982	cg00690311	1.28969842803334e-06	MMP10_F9
353983	cg00690809	2.20045282027103e-05	MMP10_F9
353984	cg00691586	-8.46271958233458e-07	MMP10_F9
353985	cg00691830	-7.44651890353565e-06	MMP10_F9
353986	cg00692971	1.50935236980312e-07	MMP10_F9
353987	cg00693344	1.24411065947558e-05	MMP10_F9
353988	cg00718470	5.22239478841364e-07	MMP10_F9
353989	cg00718923	1.75124667074366e-05	MMP10_F9
353990	cg00721086	1.23354009007649e-06	MMP10_F9
353991	cg00721530	-5.68892143541752e-06	MMP10_F9
353992	cg00722320	-5.59980834632377e-06	MMP10_F9
353993	cg00723379	1.00935186897281e-05	MMP10_F9
353994	cg00723619	7.97217079489272e-09	MMP10_F9
353995	cg00727663	6.25223416135204e-07	MMP10_F9
353996	cg00728585	3.26798585706695e-06	MMP10_F9
353997	cg00729708	7.23652006322605e-05	MMP10_F9
353998	cg00732783	1.00863612520901e-05	MMP10_F9
353999	cg00733705	2.79557606251874e-06	MMP10_F9
354000	cg00734724	4.0729134089786e-08	MMP10_F9
354001	cg00744413	-1.3673133271469e-05	MMP10_F9
354002	cg00745725	1.04521605118843e-05	MMP10_F9
354003	cg00751156	8.61108662089957e-07	MMP10_F9
354004	cg00752778	6.05294937702617e-07	MMP10_F9
354005	cg00753248	-2.53594531254079e-07	MMP10_F9
354006	cg00754836	2.37440227702509e-06	MMP10_F9
354007	cg00754989	1.31317107446984e-05	MMP10_F9
354008	cg00755505	-7.3714674766995e-06	MMP10_F9
354009	cg00756251	6.46333456424145e-07	MMP10_F9
354010	cg00756450	-2.56401708217188e-05	MMP10_F9
354011	cg00756808	5.5543862240059e-08	MMP10_F9
354012	cg00756943	1.49627811985277e-05	MMP10_F9
354013	cg00758797	-1.24455984379431e-05	MMP10_F9
354014	cg00758816	9.540294335004e-06	MMP10_F9
354015	cg00759508	7.08286483784045e-06	MMP10_F9
354016	cg00761327	1.17966980193e-06	MMP10_F9
354017	cg00763096	5.82255677756904e-07	MMP10_F9
354018	cg00764840	5.09875767830102e-06	MMP10_F9
354019	cg00766188	-4.18012961942735e-07	MMP10_F9
354020	cg00766985	3.80931352777535e-06	MMP10_F9
354021	cg00767496	1.50911756010852e-05	MMP10_F9
354022	cg00767886	-9.30873196613621e-06	MMP10_F9
354023	cg00768409	-5.07088960276106e-06	MMP10_F9
354024	cg00771483	5.97741562553258e-06	MMP10_F9
354025	cg00774088	6.90575230878348e-06	MMP10_F9
354026	cg00776558	1.10466979423564e-06	MMP10_F9
354027	cg00776960	1.150084665009e-05	MMP10_F9
354028	cg00780810	4.57296378463402e-06	MMP10_F9
354029	cg00780845	1.60756221072848e-05	MMP10_F9
354030	cg00780909	2.24172537196774e-06	MMP10_F9
354031	cg00781110	-1.3885696913372e-06	MMP10_F9
354032	cg00781691	4.82307842421961e-06	MMP10_F9
354033	cg00785856	4.99799522034245e-06	MMP10_F9
354034	cg00786657	-2.39535431239418e-06	MMP10_F9
354035	cg00786747	1.82926558168139e-06	MMP10_F9
354036	cg00790649	1.27263381456186e-06	MMP10_F9
354037	cg00791024	-3.55715192925181e-06	MMP10_F9
354038	cg00792740	1.52420479863062e-06	MMP10_F9
354039	cg00792849	1.40334151451908e-06	MMP10_F9
354040	cg00793843	-3.24960257630288e-06	MMP10_F9
354041	cg00796416	1.30108116070467e-06	MMP10_F9
354042	cg00796569	-1.34004938266084e-05	MMP10_F9
354043	cg00797346	4.93473450951448e-07	MMP10_F9
354044	cg00798029	-3.05035820706873e-07	MMP10_F9
354045	cg00800365	-1.40605375129399e-06	MMP10_F9
354046	cg00801098	2.136237797662e-05	MMP10_F9
354047	cg00801568	-5.80341441202096e-06	MMP10_F9
354048	cg00802617	9.28873886177699e-07	MMP10_F9
354049	cg00810473	4.62580282541953e-07	MMP10_F9
354050	cg00825047	6.88345169876833e-06	MMP10_F9
354051	cg00834472	1.30594463478351e-05	MMP10_F9
354052	cg00834858	-3.19752868461995e-06	MMP10_F9
354053	cg00834924	1.47536760484679e-06	MMP10_F9
354054	cg00835429	1.22048641045213e-06	MMP10_F9
354055	cg00835745	1.59655516412987e-06	MMP10_F9
354056	cg00836101	2.98900048244124e-06	MMP10_F9
354057	cg00836571	-2.03740985396296e-06	MMP10_F9
354058	cg00837434	3.35976903926731e-06	MMP10_F9
354059	cg00837838	-3.77669872676795e-07	MMP10_F9
354060	cg00838756	4.94861721051428e-07	MMP10_F9
354061	cg00842122	-7.52050956425727e-06	MMP10_F9
354062	cg00843787	-1.90297866156201e-05	MMP10_F9
354063	cg00845593	-5.26069470126503e-07	MMP10_F9
354064	cg00847250	-1.76941046924309e-05	MMP10_F9
354065	cg00848167	-4.31623528991971e-07	MMP10_F9
354066	cg00851050	-2.03652839699505e-06	MMP10_F9
354067	cg00852705	1.1425505631437e-05	MMP10_F9
354068	cg00854314	1.69906984916861e-05	MMP10_F9
354069	cg00855398	9.00731214935855e-06	MMP10_F9
354070	cg00860379	3.02550613004178e-06	MMP10_F9
354071	cg00868652	5.77162439823721e-06	MMP10_F9
354072	cg00868766	6.89554059244161e-06	MMP10_F9
354073	cg00870269	2.56332712477575e-06	MMP10_F9
354074	cg00877887	1.75968549547225e-06	MMP10_F9
354075	cg00878374	-4.56360736851352e-06	MMP10_F9
354076	cg00881300	6.60865448728759e-06	MMP10_F9
354077	cg00881378	-2.12301786574499e-05	MMP10_F9
354078	cg00882281	-5.70328701229486e-06	MMP10_F9
354079	cg00884334	-1.62653404095148e-05	MMP10_F9
354080	cg00884844	-2.74918172087973e-06	MMP10_F9
354081	cg00891645	9.59454972882954e-06	MMP10_F9
354082	cg00891891	1.04059185918842e-06	MMP10_F9
354083	cg00893045	3.02548575365852e-05	MMP10_F9
354084	cg00894008	-1.81015750512169e-05	MMP10_F9
354085	cg00894103	4.32984686787239e-06	MMP10_F9
354086	cg00894435	2.25844375181755e-06	MMP10_F9
354087	cg00910882	1.65469902637233e-06	MMP10_F9
354088	cg00910893	7.96054220778891e-06	MMP10_F9
354089	cg00918794	3.53039387844996e-06	MMP10_F9
354090	cg00919857	1.05422260587539e-05	MMP10_F9
354091	cg00925557	4.14305766269434e-07	MMP10_F9
354092	cg00926162	8.66482575533279e-07	MMP10_F9
354093	cg00927594	2.09685178007291e-05	MMP10_F9
354094	cg00928393	3.87682723764533e-06	MMP10_F9
354095	cg00929655	5.52163267003876e-06	MMP10_F9
354096	cg00930615	1.07849517653776e-05	MMP10_F9
354097	cg00930873	3.4267528118941e-06	MMP10_F9
354098	cg00934746	8.78233447089103e-06	MMP10_F9
354099	cg00937012	1.48150096179917e-05	MMP10_F9
354100	cg00939525	1.08953343962224e-05	MMP10_F9
354101	cg00940007	-9.54873241780012e-06	MMP10_F9
354102	cg00942495	1.64372642537681e-05	MMP10_F9
354103	cg00943360	1.7184851760475e-06	MMP10_F9
354104	cg00943384	8.56663950068408e-06	MMP10_F9
354105	cg00944304	1.14940749442717e-05	MMP10_F9
354106	cg00944808	2.96668569472671e-07	MMP10_F9
354107	cg00950621	-3.56748512200721e-07	MMP10_F9
354108	cg00955451	2.51582206238485e-05	MMP10_F9
354109	cg00955497	-3.85883894431201e-06	MMP10_F9
354110	cg00958451	-1.90968349906062e-05	MMP10_F9
354111	cg00960379	-3.96082683149359e-07	MMP10_F9
354112	cg00964109	1.45558305009189e-06	MMP10_F9
354113	cg00969893	3.1513739107615e-05	MMP10_F9
354114	cg00970361	1.4349814645146e-06	MMP10_F9
354115	cg00971508	-7.5361758545915e-06	MMP10_F9
354116	cg00973309	-9.81065072869339e-06	MMP10_F9
354117	cg00973397	1.01291213083578e-06	MMP10_F9
354118	cg00974204	-1.99018996866372e-05	MMP10_F9
354119	cg00975263	3.99130031811875e-06	MMP10_F9
354120	cg00975912	-1.78353620535738e-06	MMP10_F9
354121	cg00977301	2.37474872873268e-06	MMP10_F9
354122	cg00979076	6.28443587064321e-07	MMP10_F9
354123	cg00979939	-9.08201554520787e-06	MMP10_F9
354124	cg00981912	-1.57304603752487e-06	MMP10_F9
354125	cg00982984	-2.50518288673786e-06	MMP10_F9
354126	cg00983485	-4.93927744964415e-07	MMP10_F9
354127	cg00988675	-7.02638055942987e-06	MMP10_F9
354128	cg01001286	-1.48323468944926e-05	MMP10_F9
354129	cg01010923	1.95798273822966e-06	MMP10_F9
354130	cg01019874	6.58395144898364e-06	MMP10_F9
354131	cg01021485	6.54388952270213e-07	MMP10_F9
354132	cg01021488	-6.55226278492011e-06	MMP10_F9
354133	cg01022667	-5.6849121358721e-08	MMP10_F9
354134	cg01024055	3.62759889407765e-06	MMP10_F9
354135	cg01024113	-7.50052675562848e-07	MMP10_F9
354136	cg01024668	-5.17085557913522e-06	MMP10_F9
354137	cg01026270	7.34168410378469e-06	MMP10_F9
354138	cg01028364	1.25698839625115e-06	MMP10_F9
354139	cg01028657	1.03274594742371e-05	MMP10_F9
354140	cg01029238	1.56922502252061e-06	MMP10_F9
354141	cg01029627	-1.77463278965264e-06	MMP10_F9
354142	cg01030201	-1.03575409594938e-05	MMP10_F9
354143	cg01030481	1.27967067693533e-05	MMP10_F9
354144	cg01030757	-6.97034923639819e-06	MMP10_F9
354145	cg01033451	4.5201363165643e-06	MMP10_F9
354146	cg01034287	-1.76714278310356e-05	MMP10_F9
354147	cg01034363	5.21545102634205e-07	MMP10_F9
354148	cg01034993	-2.61672424282552e-05	MMP10_F9
354149	cg01035260	1.76797097820638e-05	MMP10_F9
354150	cg01035422	6.80800489327207e-06	MMP10_F9
354151	cg01035804	-1.8344306505314e-05	MMP10_F9
354152	cg01036164	-5.21105540346114e-07	MMP10_F9
354153	cg01038172	-8.4773742122327e-06	MMP10_F9
354154	cg01038861	-6.09230285363727e-06	MMP10_F9
354155	cg01039508	1.15376300524314e-05	MMP10_F9
354156	cg01039876	-2.45067954861971e-05	MMP10_F9
354157	cg01041256	3.68700630967921e-06	MMP10_F9
354158	cg01044693	2.95904899616906e-06	MMP10_F9
354159	cg01045374	1.76639372513761e-05	MMP10_F9
354160	cg01045959	7.23555441353214e-07	MMP10_F9
354161	cg01048253	2.65139366348124e-06	MMP10_F9
354162	cg01050433	2.33372559757173e-06	MMP10_F9
354163	cg01053260	-3.39218172143037e-06	MMP10_F9
354164	cg01053316	-8.50503452469195e-06	MMP10_F9
354165	cg01053714	-1.03676854033515e-05	MMP10_F9
354166	cg01054354	1.01465648297139e-06	MMP10_F9
354167	cg01058070	2.07252685263971e-05	MMP10_F9
354168	cg01058294	-6.81731076298313e-07	MMP10_F9
354169	cg01069804	1.29530205938405e-06	MMP10_F9
354170	cg01070781	2.66761420070582e-06	MMP10_F9
354171	cg01075805	-1.63477372581333e-07	MMP10_F9
354172	cg01081584	1.68541783743636e-05	MMP10_F9
354173	cg01083040	2.3277799890286e-06	MMP10_F9
354174	cg01083652	4.51743962396437e-06	MMP10_F9
354175	cg01085553	-1.14887821620267e-05	MMP10_F9
354176	cg01087254	-8.43635433928406e-05	MMP10_F9
354177	cg01087294	4.75952634449671e-06	MMP10_F9
354178	cg01088093	3.42277888810246e-07	MMP10_F9
354179	cg01089097	1.12148430676341e-05	MMP10_F9
354180	cg01089516	9.39861231785961e-06	MMP10_F9
354181	cg01091092	-6.66096242072168e-07	MMP10_F9
354182	cg01091565	-2.05279497774528e-06	MMP10_F9
354183	cg01107006	1.41296023627358e-08	MMP10_F9
354184	cg01109464	-4.46854642109546e-06	MMP10_F9
354185	cg01125329	-8.05502885535647e-07	MMP10_F9
354186	cg01138448	1.02927820857012e-05	MMP10_F9
354187	cg01139699	-1.02030095128337e-05	MMP10_F9
354188	cg01140395	-2.35202868733537e-05	MMP10_F9
354189	cg01142576	-1.50960842038541e-07	MMP10_F9
354190	cg01142969	3.09874861294955e-06	MMP10_F9
354191	cg01143068	-1.27796912203586e-05	MMP10_F9
354192	cg01144019	7.99311870682051e-06	MMP10_F9
354193	cg01145430	4.60989522497862e-07	MMP10_F9
354194	cg01145928	-2.9796118997705e-06	MMP10_F9
354195	cg01146205	-8.33912307333012e-06	MMP10_F9
354196	cg01148276	7.43291916387771e-07	MMP10_F9
354197	cg01150270	1.31441292464891e-05	MMP10_F9
354198	cg01151365	-3.87954043500181e-06	MMP10_F9
354199	cg01152302	-1.76719221668472e-06	MMP10_F9
354200	cg01152374	1.5843673131816e-06	MMP10_F9
354201	cg01152488	1.02028325947683e-05	MMP10_F9
354202	cg01153166	7.50016886586296e-06	MMP10_F9
354203	cg01155076	-4.33403370933375e-06	MMP10_F9
354204	cg01155325	-2.65314763658142e-06	MMP10_F9
354205	cg01156302	3.94454187188893e-06	MMP10_F9
354206	cg01156844	2.5767931557918e-06	MMP10_F9
354207	cg01169981	1.31853894912968e-05	MMP10_F9
354208	cg01171368	1.15365743043173e-05	MMP10_F9
354209	cg01171597	-4.81820422496809e-07	MMP10_F9
354210	cg01172640	6.64699120293068e-07	MMP10_F9
354211	cg01173291	8.55855222518664e-06	MMP10_F9
354212	cg01176271	1.26528600147903e-06	MMP10_F9
354213	cg01176433	7.12100657345746e-06	MMP10_F9
354214	cg01177849	-3.24872114331875e-06	MMP10_F9
354215	cg01178494	3.6212528231891e-05	MMP10_F9
354216	cg01178680	-2.59364369397536e-05	MMP10_F9
354217	cg01179131	5.45225122629589e-06	MMP10_F9
354218	cg01179320	-4.56055921857809e-06	MMP10_F9
354219	cg01180441	-1.00942400149265e-05	MMP10_F9
354220	cg01182386	1.49614116233484e-06	MMP10_F9
354221	cg01184271	-7.00733769732667e-06	MMP10_F9
354222	cg01185080	-8.61163193996684e-06	MMP10_F9
354223	cg01185138	3.92632972626216e-06	MMP10_F9
354224	cg01185605	6.71684221461894e-06	MMP10_F9
354225	cg01188235	1.26916042036896e-05	MMP10_F9
354226	cg01191259	-2.52790783377005e-05	MMP10_F9
354227	cg01191815	3.25548580728204e-06	MMP10_F9
354228	cg01192051	1.8378422558503e-05	MMP10_F9
354229	cg01192875	7.97396413489012e-06	MMP10_F9
354230	cg01193174	-8.32541494755916e-07	MMP10_F9
354231	cg01196531	7.00856167164267e-06	MMP10_F9
354232	cg01204669	4.40360094081524e-06	MMP10_F9
354233	cg01206705	-9.2927090004115e-06	MMP10_F9
354234	cg01206944	-8.57236443402952e-06	MMP10_F9
354235	cg01207916	-2.43507631060409e-05	MMP10_F9
354236	cg01209271	4.53933182417756e-07	MMP10_F9
354237	cg01211349	-2.07192586211392e-07	MMP10_F9
354238	cg01212089	1.647608137661e-05	MMP10_F9
354239	cg01213445	1.71307710178804e-06	MMP10_F9
354240	cg01213447	1.01897121392946e-05	MMP10_F9
354241	cg01214573	4.10331131189227e-06	MMP10_F9
354242	cg01216438	5.1904741561992e-06	MMP10_F9
354243	cg01217406	1.3677495820316e-06	MMP10_F9
354244	cg01217456	2.26277016149528e-06	MMP10_F9
354245	cg01218896	-6.0810580721078e-06	MMP10_F9
354246	cg01220031	-4.7098543630565e-06	MMP10_F9
354247	cg01220746	6.09295292308887e-07	MMP10_F9
354248	cg01222408	3.34970481942908e-07	MMP10_F9
354249	cg01223086	6.6128784285959e-06	MMP10_F9
354250	cg01223193	-3.09785337314438e-06	MMP10_F9
354251	cg01224063	3.82523469255611e-08	MMP10_F9
354252	cg01226572	5.85620213843486e-07	MMP10_F9
354253	cg01226740	-1.66513522197466e-06	MMP10_F9
354254	cg01228339	7.21105482720795e-07	MMP10_F9
354255	cg01228469	4.06469482892329e-06	MMP10_F9
354256	cg01229658	-5.15315992949441e-05	MMP10_F9
354257	cg01229787	3.47712353667041e-05	MMP10_F9
354258	cg01230639	1.06618517476672e-05	MMP10_F9
354259	cg01233948	-7.23172642271023e-06	MMP10_F9
354260	cg01240229	-2.22071300628303e-06	MMP10_F9
354261	cg01240823	7.3105424379653e-06	MMP10_F9
354262	cg01244124	2.1463434086916e-06	MMP10_F9
354263	cg01244184	-7.11845698489538e-06	MMP10_F9
354264	cg01245667	2.09842919517495e-06	MMP10_F9
354265	cg01245965	-2.57483329916994e-05	MMP10_F9
354266	cg01246665	-8.77849492108337e-07	MMP10_F9
354267	cg01247628	-3.57272196247666e-06	MMP10_F9
354268	cg01247856	-7.90551774620337e-06	MMP10_F9
354269	cg01250563	-6.81896640726126e-07	MMP10_F9
354270	cg01251603	-1.52701194904159e-05	MMP10_F9
354271	cg01254234	8.05729422580365e-06	MMP10_F9
354272	cg01254644	3.42684136772337e-06	MMP10_F9
354273	cg01254890	4.30384662290809e-06	MMP10_F9
354274	cg01256846	1.33974002224028e-05	MMP10_F9
354275	cg01258039	1.66192220843736e-06	MMP10_F9
354276	cg01259637	-7.74757254071878e-06	MMP10_F9
354277	cg01260106	-5.61261497404098e-07	MMP10_F9
354278	cg01273232	-1.7582447938724e-05	MMP10_F9
354279	cg01274878	-1.50219062037761e-05	MMP10_F9
354280	cg01279378	-9.69442483447172e-06	MMP10_F9
354281	cg01279753	-1.11835107989259e-05	MMP10_F9
354282	cg01280098	-1.95575473989567e-05	MMP10_F9
354283	cg01281649	8.33854508556114e-06	MMP10_F9
354284	cg01284192	2.9509724554315e-05	MMP10_F9
354285	cg01284721	-3.99734189276986e-06	MMP10_F9
354286	cg01285237	1.19285997517663e-06	MMP10_F9
354287	cg01287037	-1.17399579742499e-05	MMP10_F9
354288	cg01287936	-4.56899495955709e-07	MMP10_F9
354289	cg01288322	-1.27712431018916e-06	MMP10_F9
354290	cg01291474	-5.21793176747368e-07	MMP10_F9
354291	cg01293797	-4.90255106110493e-06	MMP10_F9
354292	cg01294695	-2.28951806139702e-06	MMP10_F9
354293	cg01295539	1.32561447102827e-05	MMP10_F9
354294	cg01297479	-1.98282495491034e-06	MMP10_F9
354295	cg01299496	-1.54659690566889e-06	MMP10_F9
354296	cg01301233	3.38131275303744e-06	MMP10_F9
354297	cg01317586	-2.43700851088228e-07	MMP10_F9
354298	cg01320211	-2.24569464869404e-06	MMP10_F9
354299	cg01321816	1.17103098609057e-05	MMP10_F9
354300	cg01323263	-1.30426153530538e-06	MMP10_F9
354301	cg01323457	-7.48948097271191e-06	MMP10_F9
354302	cg01323766	-1.64472060121688e-05	MMP10_F9
354303	cg01323862	1.71294791761874e-06	MMP10_F9
354304	cg01323926	-3.55160721087249e-07	MMP10_F9
354305	cg01323954	2.23399138371446e-06	MMP10_F9
354306	cg01324349	-1.10586095903632e-06	MMP10_F9
354307	cg01325029	5.06909458440624e-06	MMP10_F9
354308	cg01325409	1.62400454540413e-05	MMP10_F9
354309	cg01327313	4.03815583589309e-06	MMP10_F9
354310	cg01328621	3.77326872585361e-06	MMP10_F9
354311	cg01329394	3.47151912827278e-06	MMP10_F9
354312	cg01331649	-1.75993367324556e-07	MMP10_F9
354313	cg01332054	-1.01540865610105e-05	MMP10_F9
354314	cg01332711	-8.02135490166294e-07	MMP10_F9
354315	cg01332870	2.94907834558838e-08	MMP10_F9
354316	cg01334824	5.15301043294909e-06	MMP10_F9
354317	cg01336858	2.76228094394095e-05	MMP10_F9
354318	cg01337439	3.62821105517962e-07	MMP10_F9
354319	cg01338139	9.85539748411305e-06	MMP10_F9
354320	cg01338957	1.01605966812474e-06	MMP10_F9
354321	cg01339004	5.99229420416535e-06	MMP10_F9
354322	cg01339008	1.46632193178565e-06	MMP10_F9
354323	cg01340061	3.40070672524227e-07	MMP10_F9
354324	cg01340435	-2.01665508090866e-06	MMP10_F9
354325	cg01340550	-2.77210930885708e-05	MMP10_F9
354326	cg01340964	-4.18657420686274e-06	MMP10_F9
354327	cg01341130	-1.27660899047733e-06	MMP10_F9
354328	cg01341976	-1.53783915131501e-07	MMP10_F9
354329	cg01342085	-2.09376749581358e-06	MMP10_F9
354330	cg01343151	-5.15104809731047e-08	MMP10_F9
354331	cg01344808	-2.9237356788295e-06	MMP10_F9
354332	cg01347349	9.74946898503215e-07	MMP10_F9
354333	cg01348004	6.56372491218437e-07	MMP10_F9
354334	cg01348757	-1.44530578814833e-05	MMP10_F9
354335	cg01349190	6.45524798176056e-07	MMP10_F9
354336	cg01349267	1.40954693848673e-07	MMP10_F9
354337	cg01349309	1.84605777825147e-06	MMP10_F9
354338	cg01349856	-2.55008410710162e-06	MMP10_F9
354339	cg01350081	1.98086381959967e-05	MMP10_F9
354340	cg01351037	1.66504520321479e-07	MMP10_F9
354341	cg01351822	6.38742687902157e-06	MMP10_F9
354342	cg01351869	1.54846788413906e-07	MMP10_F9
354343	cg01354588	-5.67913127580098e-06	MMP10_F9
354344	cg01358262	-4.87815710739484e-06	MMP10_F9
354345	cg01358406	1.74907033041659e-06	MMP10_F9
354346	cg01359165	3.49044751520489e-06	MMP10_F9
354347	cg01359469	3.71105380239059e-06	MMP10_F9
354348	cg01359532	9.32118643360138e-06	MMP10_F9
354349	cg01360333	3.6662952640487e-06	MMP10_F9
354350	cg01361068	2.88611921795335e-05	MMP10_F9
354351	cg01361499	-1.5311213642156e-05	MMP10_F9
354352	cg01362115	-8.86498230372509e-06	MMP10_F9
354353	cg01362581	-3.04306780089389e-06	MMP10_F9
354354	cg01363334	-1.36073675424191e-05	MMP10_F9
354355	cg01363662	5.92732291612268e-06	MMP10_F9
354356	cg01364202	-5.35561824380769e-06	MMP10_F9
354357	cg01366725	-1.23564506733529e-05	MMP10_F9
354358	cg01367393	8.25267558358247e-07	MMP10_F9
354359	cg01368872	-1.73436507116202e-07	MMP10_F9
354360	cg01370181	1.35085942751946e-07	MMP10_F9
354361	cg01370575	-8.88415727502332e-06	MMP10_F9
354362	cg01370893	7.72485867334853e-06	MMP10_F9
354363	cg01371498	1.22415024140519e-06	MMP10_F9
354364	cg01372572	5.57589505567862e-06	MMP10_F9
354365	cg01373151	3.69258586170448e-06	MMP10_F9
354366	cg01373819	-1.40352390966347e-05	MMP10_F9
354367	cg01374580	2.74619771834835e-05	MMP10_F9
354368	cg01375075	4.2803461675777e-07	MMP10_F9
354369	cg01376665	-1.23044933640649e-05	MMP10_F9
354370	cg01378667	-7.92900461523759e-07	MMP10_F9
354371	cg01380319	-5.58560429609599e-07	MMP10_F9
354372	cg01380321	1.53355329119511e-05	MMP10_F9
354373	cg01380884	-2.18193918357101e-05	MMP10_F9
354374	cg01382649	2.66503516300408e-07	MMP10_F9
354375	cg01383668	-1.69497782878664e-07	MMP10_F9
354376	cg01383890	-4.9847302394654e-06	MMP10_F9
354377	cg01385157	-4.14683745940094e-06	MMP10_F9
354378	cg01385168	-2.90362707118208e-07	MMP10_F9
354379	cg01388144	5.4205990998312e-08	MMP10_F9
354380	cg01390082	-3.96331644086333e-06	MMP10_F9
354381	cg01392184	4.31285966354327e-07	MMP10_F9
354382	cg01393327	1.93195727859828e-06	MMP10_F9
354383	cg01393705	5.71778132094759e-05	MMP10_F9
354384	cg01397141	-1.71410124711862e-07	MMP10_F9
354385	cg01400040	1.08306824576831e-05	MMP10_F9
354386	cg01400900	-3.35851643409791e-06	MMP10_F9
354387	cg01401365	-9.4405814977849e-07	MMP10_F9
354388	cg01407062	-1.56202377033773e-05	MMP10_F9
354389	cg01407341	2.09660895822415e-06	MMP10_F9
354390	cg01412445	-3.92155101779915e-07	MMP10_F9
354391	cg01417594	8.27083790940847e-07	MMP10_F9
354392	cg01432432	4.92511393266412e-06	MMP10_F9
354393	cg01433189	1.15459428782982e-05	MMP10_F9
354394	cg01434025	1.0074192216767e-05	MMP10_F9
354395	cg01435442	-9.37632356365203e-06	MMP10_F9
354396	cg01438056	-1.04781507508848e-05	MMP10_F9
354397	cg01441963	9.41935452139886e-06	MMP10_F9
354398	cg01443067	2.03613881066957e-06	MMP10_F9
354399	cg01444726	5.74669547491263e-07	MMP10_F9
354400	cg01446731	5.92540357491431e-06	MMP10_F9
354401	cg01447244	-1.20665571241997e-07	MMP10_F9
354402	cg01447951	-8.82095742739449e-06	MMP10_F9
354403	cg01448610	6.77836402254302e-06	MMP10_F9
354404	cg01450870	5.32635760021763e-06	MMP10_F9
354405	cg01450965	2.92287043015453e-06	MMP10_F9
354406	cg01451203	-8.26244745239197e-08	MMP10_F9
354407	cg01451277	1.97137089728292e-06	MMP10_F9
354408	cg01454487	3.16814540329131e-06	MMP10_F9
354409	cg01456243	-8.55364740507805e-06	MMP10_F9
354410	cg01456491	1.35858113769148e-05	MMP10_F9
354411	cg01457418	-9.23165271463922e-06	MMP10_F9
354412	cg01459116	3.50626500488785e-06	MMP10_F9
354413	cg01470384	-2.45732785591279e-06	MMP10_F9
354414	cg01471153	2.56470876117705e-06	MMP10_F9
354415	cg01475346	-1.72748446585754e-06	MMP10_F9
354416	cg01479122	-1.89214221057979e-06	MMP10_F9
354417	cg01482407	1.85235001451135e-06	MMP10_F9
354418	cg01497527	3.73453868847291e-06	MMP10_F9
354419	cg01497576	-2.68457850399912e-06	MMP10_F9
354420	cg01503516	6.09483105881247e-06	MMP10_F9
354421	cg01505676	-8.98919723984744e-06	MMP10_F9
354422	cg01518357	-1.28895727597555e-06	MMP10_F9
354423	cg01529092	2.53641226766592e-06	MMP10_F9
354424	cg01529478	-5.86700636958703e-07	MMP10_F9
354425	cg01531949	2.76439606826784e-06	MMP10_F9
354426	cg01537571	3.10336442285471e-05	MMP10_F9
354427	cg01549820	7.56576564672447e-07	MMP10_F9
354428	cg01555369	8.82568332178674e-06	MMP10_F9
354429	cg01556457	1.58874109893918e-06	MMP10_F9
354430	cg01568668	6.89252635877712e-07	MMP10_F9
354431	cg01569660	-2.02973120680098e-05	MMP10_F9
354432	cg01570086	-7.08288829093266e-06	MMP10_F9
354433	cg01578341	2.12730303210197e-06	MMP10_F9
354434	cg01584348	4.4782383667119e-06	MMP10_F9
354435	cg01585703	-1.50313235050982e-06	MMP10_F9
354436	cg01591938	-2.86485917425099e-06	MMP10_F9
354437	cg01608635	-2.94821673120175e-06	MMP10_F9
354438	cg01609420	-3.92568297041965e-06	MMP10_F9
354439	cg01610494	-3.14637209406643e-06	MMP10_F9
354440	cg01610536	-6.85982520349325e-06	MMP10_F9
354441	cg01611273	7.31666390337505e-06	MMP10_F9
354442	cg01612532	-6.2822087674124e-06	MMP10_F9
354443	cg01614564	3.57439867904353e-06	MMP10_F9
354444	cg01614839	2.29963721347543e-05	MMP10_F9
354445	cg01615424	9.82854223780408e-06	MMP10_F9
354446	cg01616440	9.0401512766102e-06	MMP10_F9
354447	cg01618114	2.30416378687127e-07	MMP10_F9
354448	cg01620672	2.03505355725857e-06	MMP10_F9
354449	cg01620701	4.66774383045539e-06	MMP10_F9
354450	cg01623008	-6.0054073153597e-06	MMP10_F9
354451	cg01624202	1.11525650145679e-05	MMP10_F9
354452	cg01624571	-2.15002256870617e-05	MMP10_F9
354453	cg01625126	-1.01792121089125e-08	MMP10_F9
354454	cg01625621	-8.29975861390419e-08	MMP10_F9
354455	cg01626493	7.17141050630662e-06	MMP10_F9
354456	cg01626885	-4.42932087934932e-05	MMP10_F9
354457	cg01629716	-1.35844315746252e-07	MMP10_F9
354458	cg01630150	8.1652867480281e-07	MMP10_F9
354459	cg01631064	1.27164412324213e-05	MMP10_F9
354460	cg01631454	-1.13621229775157e-06	MMP10_F9
354461	cg01631855	3.09147187247865e-06	MMP10_F9
354462	cg01634423	1.50906388465321e-06	MMP10_F9
354463	cg01637789	1.76164801567209e-05	MMP10_F9
354464	cg01641174	1.18207831222703e-05	MMP10_F9
354465	cg01644092	-1.48234964721592e-05	MMP10_F9
354466	cg01645753	3.83074761458131e-07	MMP10_F9
354467	cg01647632	5.16447529820487e-06	MMP10_F9
354468	cg01647795	8.09825826953028e-06	MMP10_F9
354469	cg01648088	3.20916218022347e-06	MMP10_F9
354470	cg01648509	2.17026660193805e-06	MMP10_F9
354471	cg01650818	2.91606730097936e-06	MMP10_F9
354472	cg01652914	3.32019920266337e-06	MMP10_F9
354473	cg01652927	-4.18195194497801e-07	MMP10_F9
354474	cg01654770	1.04772303915089e-05	MMP10_F9
354475	cg01657761	7.33808338628871e-06	MMP10_F9
354476	cg01659099	-4.84185773377392e-07	MMP10_F9
354477	cg01663018	8.27959058705082e-07	MMP10_F9
354478	cg01663563	-4.47499688389162e-06	MMP10_F9
354479	cg01663682	4.6745545890855e-08	MMP10_F9
354480	cg01663820	8.26274867902073e-06	MMP10_F9
354481	cg01664094	1.97512433567774e-06	MMP10_F9
354482	cg01665633	-1.36092705029629e-06	MMP10_F9
354483	cg01666796	7.80734333235815e-06	MMP10_F9
354484	cg01667018	-4.13646716126898e-06	MMP10_F9
354485	cg01667646	3.43669272245033e-07	MMP10_F9
354486	cg01670875	8.52575740284918e-08	MMP10_F9
354487	cg01671587	-5.82854231182527e-06	MMP10_F9
354488	cg01671642	5.59783418525247e-06	MMP10_F9
354489	cg01673669	4.67176178248418e-06	MMP10_F9
354490	cg01675238	1.33113502909041e-05	MMP10_F9
354491	cg01676467	-1.27787578728007e-05	MMP10_F9
354492	cg01677142	-1.24789401036281e-05	MMP10_F9
354493	cg01677248	5.85575710058013e-06	MMP10_F9
354494	cg01678084	1.80009225438064e-05	MMP10_F9
354495	cg01678091	-9.19086679615501e-06	MMP10_F9
354496	cg01678309	-1.48144147418373e-06	MMP10_F9
354497	cg01678317	-6.5773676611182e-06	MMP10_F9
354498	cg01678634	-7.83375942415795e-07	MMP10_F9
354499	cg01678799	-1.81184964177422e-05	MMP10_F9
354500	cg01683505	2.14825882747798e-07	MMP10_F9
354501	cg01684860	1.51567725722003e-05	MMP10_F9
354502	cg01688026	-7.46672935499064e-07	MMP10_F9
354503	cg01688590	2.40327799279332e-07	MMP10_F9
354504	cg01688962	-9.38534827231504e-06	MMP10_F9
354505	cg01690182	4.6842271415985e-06	MMP10_F9
354506	cg01691377	-3.37405156229735e-05	MMP10_F9
354507	cg01691639	3.75852383164585e-07	MMP10_F9
354508	cg01691856	1.1934183431307e-05	MMP10_F9
354509	cg01693138	1.00125655152159e-05	MMP10_F9
354510	cg01693246	1.0322475105177e-05	MMP10_F9
354511	cg01694628	1.53543518068984e-06	MMP10_F9
354512	cg01695279	-2.82995075220511e-05	MMP10_F9
354513	cg01697989	1.03335030380389e-06	MMP10_F9
354514	cg01698650	-2.10700604904393e-05	MMP10_F9
354515	cg01699028	-4.01798350940378e-06	MMP10_F9
354516	cg01700683	-8.63333124340477e-08	MMP10_F9
354517	cg01701819	-2.35987835729941e-06	MMP10_F9
354518	cg01702501	-8.53118891206777e-06	MMP10_F9
354519	cg01703291	-1.42687070762171e-05	MMP10_F9
354520	cg01703896	-3.85431498956085e-06	MMP10_F9
354521	cg01704947	6.70133186963438e-06	MMP10_F9
354522	cg01704999	-5.50376269680752e-06	MMP10_F9
354523	cg01706824	1.454396743168e-05	MMP10_F9
354524	cg01710432	3.75669265856205e-06	MMP10_F9
354525	cg01710852	-1.27726384673799e-06	MMP10_F9
354526	cg01710857	2.97726513887273e-06	MMP10_F9
354527	cg01710897	-2.71076752863384e-07	MMP10_F9
354528	cg01714418	6.75862805458151e-07	MMP10_F9
354529	cg01717031	-4.99643106961622e-06	MMP10_F9
354530	cg01717276	-2.26814539945031e-07	MMP10_F9
354531	cg01717517	5.0088830738431e-06	MMP10_F9
354532	cg01718332	-3.61195375182031e-06	MMP10_F9
354533	cg01718733	5.90824793149791e-07	MMP10_F9
354534	cg01726065	-7.42009044692379e-06	MMP10_F9
354535	cg01727585	-1.57012143930145e-05	MMP10_F9
354536	cg01728884	3.19072950729713e-06	MMP10_F9
354537	cg01733599	7.22604208913615e-06	MMP10_F9
354538	cg01735277	5.69523891624034e-05	MMP10_F9
354539	cg01737828	6.91188925200726e-07	MMP10_F9
354540	cg01738168	-1.065026815905e-06	MMP10_F9
354541	cg01738805	-1.75429981829956e-06	MMP10_F9
354542	cg01739845	1.83000672836825e-05	MMP10_F9
354543	cg01739960	-1.8348951812848e-05	MMP10_F9
354544	cg01741397	-1.82405611275405e-07	MMP10_F9
354545	cg01743110	-6.13591886999415e-06	MMP10_F9
354546	cg01743617	-3.94150173762783e-07	MMP10_F9
354547	cg01744160	3.3013449592046e-07	MMP10_F9
354548	cg01744607	5.57951393338726e-06	MMP10_F9
354549	cg01746522	-1.05149359967024e-06	MMP10_F9
354550	cg01754967	-2.20801377442571e-06	MMP10_F9
354551	cg01756461	5.62357974858101e-06	MMP10_F9
354552	cg01757127	2.27366747008435e-09	MMP10_F9
354553	cg01758634	-9.08879807424233e-07	MMP10_F9
354554	cg01763090	5.07069663303511e-06	MMP10_F9
354555	cg01763821	1.02341112709211e-06	MMP10_F9
354556	cg01763947	-6.83829824263568e-06	MMP10_F9
354557	cg01764904	6.24688654873393e-06	MMP10_F9
354558	cg01764954	2.27742005976647e-07	MMP10_F9
354559	cg01766718	2.34374635307825e-06	MMP10_F9
354560	cg01767116	1.34022932029344e-05	MMP10_F9
354561	cg01768344	1.40142852799974e-06	MMP10_F9
354562	cg01768385	-1.71434720608931e-05	MMP10_F9
354563	cg01769428	-2.92553537441294e-06	MMP10_F9
354564	cg01770755	-3.10593424966269e-06	MMP10_F9
354565	cg01771462	4.75544981186762e-07	MMP10_F9
354566	cg01772192	-2.06295772729115e-06	MMP10_F9
354567	cg01772332	-8.43060281771381e-06	MMP10_F9
354568	cg01775260	4.61432682801026e-07	MMP10_F9
354569	cg01776825	-1.39266805622524e-05	MMP10_F9
354570	cg01776903	1.87873638625845e-06	MMP10_F9
354571	cg01778939	6.32398237704275e-06	MMP10_F9
354572	cg01778974	1.40323270424905e-05	MMP10_F9
354573	cg01779645	-5.19274283893354e-06	MMP10_F9
354574	cg01779732	9.05439282565036e-06	MMP10_F9
354575	cg01780092	-2.73418903929841e-07	MMP10_F9
354576	cg01781890	5.66398660121434e-06	MMP10_F9
354577	cg01786704	1.07138783616755e-05	MMP10_F9
354578	cg01786994	2.3427991375199e-07	MMP10_F9
354579	cg01787808	2.26149434141471e-05	MMP10_F9
354580	cg01788205	-1.69972798149171e-05	MMP10_F9
354581	cg01789267	-5.81683117540636e-06	MMP10_F9
354582	cg01791034	2.49175417332714e-06	MMP10_F9
354583	cg01791121	3.11665354208455e-05	MMP10_F9
354584	cg01794103	9.88097786512707e-06	MMP10_F9
354585	cg01794926	-6.98281184812598e-06	MMP10_F9
354586	cg01796676	1.23160359892931e-05	MMP10_F9
354587	cg01803541	6.72113666945675e-07	MMP10_F9
354588	cg01808706	4.06325401679803e-06	MMP10_F9
354589	cg01818121	-9.13494840639498e-06	MMP10_F9
354590	cg01818369	-5.28096920588915e-06	MMP10_F9
354591	cg01831896	1.91319770945434e-07	MMP10_F9
354592	cg01834151	2.30159316150535e-06	MMP10_F9
354593	cg01836572	1.53598857233689e-07	MMP10_F9
354594	cg01837492	-4.08009712666084e-06	MMP10_F9
354595	cg01837657	-1.5515069398404e-06	MMP10_F9
354596	cg01837661	-4.73869461755406e-06	MMP10_F9
354597	cg01837969	3.58811971358931e-07	MMP10_F9
354598	cg01838728	2.44746877711133e-06	MMP10_F9
354599	cg01840419	-3.18657156270934e-05	MMP10_F9
354600	cg01843020	1.72002339899988e-06	MMP10_F9
354601	cg01843524	-3.11761687626715e-07	MMP10_F9
354602	cg01845419	1.47578078552985e-06	MMP10_F9
354603	cg01850117	6.06256007368067e-07	MMP10_F9
354604	cg01851230	-3.81869323360102e-07	MMP10_F9
354605	cg01852049	8.23232301653299e-06	MMP10_F9
354606	cg01852715	1.59424287628689e-06	MMP10_F9
354607	cg01853219	6.85423495670662e-08	MMP10_F9
354608	cg01857019	1.28828452445268e-05	MMP10_F9
354609	cg01858274	-6.29515909387635e-06	MMP10_F9
354610	cg01858300	6.05422007221467e-06	MMP10_F9
354611	cg01859228	-1.56518729402638e-05	MMP10_F9
354612	cg01860706	1.49649605957279e-06	MMP10_F9
354613	cg01861349	1.77866559396054e-06	MMP10_F9
354614	cg01863596	-1.73380870593146e-05	MMP10_F9
354615	cg01868896	1.45152589080496e-05	MMP10_F9
354616	cg01869157	4.1066083039188e-06	MMP10_F9
354617	cg01869288	3.5400596365649e-05	MMP10_F9
354618	cg01869554	-9.6972997377591e-06	MMP10_F9
354619	cg01870976	-9.44081198986881e-06	MMP10_F9
354620	cg01871408	1.98537657240526e-05	MMP10_F9
354621	cg01877260	-7.8040479093122e-06	MMP10_F9
354622	cg01877814	1.42508855094347e-06	MMP10_F9
354623	cg01878252	-5.17722116910216e-06	MMP10_F9
354624	cg01878366	-1.88811165703816e-05	MMP10_F9
354625	cg01879437	-4.98840831716113e-06	MMP10_F9
354626	cg01882870	2.88869384330262e-06	MMP10_F9
354627	cg01883744	3.07488512333098e-06	MMP10_F9
354628	cg01884989	8.45451168406649e-06	MMP10_F9
354629	cg01886303	7.45127205345111e-06	MMP10_F9
354630	cg01887804	5.9740740985077e-06	MMP10_F9
354631	cg01888055	1.56025354983909e-05	MMP10_F9
354632	cg01888129	3.25533246245092e-06	MMP10_F9
354633	cg01889020	1.02258137433443e-06	MMP10_F9
354634	cg01889112	2.84809076559011e-06	MMP10_F9
354635	cg01889899	9.38885345689683e-06	MMP10_F9
354636	cg01890984	6.77852144073449e-06	MMP10_F9
354637	cg01897796	2.83111804836054e-08	MMP10_F9
354638	cg01898225	3.55046713390364e-05	MMP10_F9
354639	cg01904985	-2.01573880886451e-05	MMP10_F9
354640	cg01905034	-2.60400650037662e-06	MMP10_F9
354641	cg01905809	4.68312796216727e-06	MMP10_F9
354642	cg01906442	5.33616516013241e-07	MMP10_F9
354643	cg01907071	4.6446295648037e-06	MMP10_F9
354644	cg01907085	-3.45247536670232e-06	MMP10_F9
354645	cg01908020	-1.90696925696337e-06	MMP10_F9
354646	cg01908660	-1.96117452186515e-07	MMP10_F9
354647	cg01908954	1.06667615205993e-05	MMP10_F9
354648	cg01910249	1.60340304568706e-06	MMP10_F9
354649	cg01913259	3.60357375686682e-05	MMP10_F9
354650	cg01916429	4.51741857249931e-06	MMP10_F9
354651	cg01916610	-2.18838569055763e-06	MMP10_F9
354652	cg01918043	-5.68033011116174e-06	MMP10_F9
354653	cg01919034	-1.36832408742454e-05	MMP10_F9
354654	cg01919118	5.62791658927198e-07	MMP10_F9
354655	cg01919939	-1.90661411916554e-06	MMP10_F9
354656	cg01921368	2.41407939327174e-06	MMP10_F9
354657	cg01922580	-2.36600561242184e-05	MMP10_F9
354658	cg01923579	-8.38178267897895e-06	MMP10_F9
354659	cg01926877	-6.25698697211844e-08	MMP10_F9
354660	cg01930518	1.10538817967142e-06	MMP10_F9
354661	cg01932412	5.39222966864478e-06	MMP10_F9
354662	cg01933245	-6.64337336166725e-06	MMP10_F9
354663	cg01934296	1.76381952368803e-06	MMP10_F9
354664	cg01935122	7.21921797019458e-06	MMP10_F9
354665	cg01936319	-1.68683337980271e-07	MMP10_F9
354666	cg01939479	3.04620030506307e-06	MMP10_F9
354667	cg01940753	7.64848382217857e-06	MMP10_F9
354668	cg01944087	-1.37746597981653e-07	MMP10_F9
354669	cg01947066	4.30026996304776e-06	MMP10_F9
354670	cg01947130	8.74124759537637e-07	MMP10_F9
354671	cg01947585	-1.62745130364411e-07	MMP10_F9
354672	cg01948825	-5.34593623553932e-06	MMP10_F9
354673	cg01950845	-5.19105616728576e-07	MMP10_F9
354674	cg01952084	-4.15663684943746e-05	MMP10_F9
354675	cg01952683	2.35063143814569e-06	MMP10_F9
354676	cg01952788	1.24955045452581e-08	MMP10_F9
354677	cg01953658	-1.52247698474111e-06	MMP10_F9
354678	cg01954438	-2.3518754571815e-05	MMP10_F9
354679	cg01954585	2.12427282481781e-05	MMP10_F9
354680	cg01955828	-4.23533678119999e-06	MMP10_F9
354681	cg01955962	-1.25331516028584e-06	MMP10_F9
354682	cg01956614	5.44221363829344e-06	MMP10_F9
354683	cg01957897	-3.75085222170438e-06	MMP10_F9
354684	cg01958086	7.8926826237765e-06	MMP10_F9
354685	cg01959025	6.5918642837657e-06	MMP10_F9
354686	cg01959123	-3.14158733425976e-05	MMP10_F9
354687	cg01959287	3.18990360355376e-06	MMP10_F9
354688	cg01959621	-2.19919355326858e-05	MMP10_F9
354689	cg01960734	2.99144152874554e-07	MMP10_F9
354690	cg01961547	1.43730617476788e-05	MMP10_F9
354691	cg01965476	6.64551014193958e-06	MMP10_F9
354692	cg01966599	1.193427686704e-06	MMP10_F9
354693	cg01966891	1.36163597435299e-05	MMP10_F9
354694	cg01968002	-2.71746095000801e-06	MMP10_F9
354695	cg01969023	9.78626828378984e-06	MMP10_F9
354696	cg01973394	-1.57145826609001e-05	MMP10_F9
354697	cg01986008	2.79112908634433e-05	MMP10_F9
354698	cg01987202	-2.47394458674801e-05	MMP10_F9
354699	cg01989224	6.88118645198849e-06	MMP10_F9
354700	cg01994513	1.13326310975032e-06	MMP10_F9
354701	cg01999885	8.6397025841237e-07	MMP10_F9
354702	cg02009766	4.67834092940829e-06	MMP10_F9
354703	cg02010532	-1.10948955299663e-05	MMP10_F9
354704	cg02010763	-1.45961605245574e-05	MMP10_F9
354705	cg02012771	9.26087396181827e-06	MMP10_F9
354706	cg02012853	4.63532086299093e-06	MMP10_F9
354707	cg02013741	-2.60178759342992e-05	MMP10_F9
354708	cg02015053	-1.43899930441677e-06	MMP10_F9
354709	cg02015876	-7.64886569167409e-06	MMP10_F9
354710	cg02016786	-5.19413025746496e-06	MMP10_F9
354711	cg02016987	1.23099840010291e-05	MMP10_F9
354712	cg02018277	6.80753345610744e-06	MMP10_F9
354713	cg02018902	-4.28710243509714e-06	MMP10_F9
354714	cg02019051	1.04226696226181e-06	MMP10_F9
354715	cg02020296	-6.89575308347935e-07	MMP10_F9
354716	cg02020371	-7.29173547748947e-07	MMP10_F9
354717	cg02022572	4.89734475284255e-07	MMP10_F9
354718	cg02025578	-7.83409862760547e-07	MMP10_F9
354719	cg02025737	-1.04592310720211e-06	MMP10_F9
354720	cg02028375	5.22203795710673e-06	MMP10_F9
354721	cg02028562	1.92832571301363e-07	MMP10_F9
354722	cg02029242	1.4870378760721e-05	MMP10_F9
354723	cg02030270	5.68428792146893e-06	MMP10_F9
354724	cg02030816	-3.7321637655822e-05	MMP10_F9
354725	cg02031121	-6.99971898852225e-06	MMP10_F9
354726	cg02032449	1.26439255928205e-05	MMP10_F9
354727	cg02034168	-2.5709279026847e-05	MMP10_F9
354728	cg02034497	3.85105406637947e-06	MMP10_F9
354729	cg02035565	-1.7481277147077e-06	MMP10_F9
354730	cg02038233	-1.32976414492056e-05	MMP10_F9
354731	cg02038418	-8.3031089219932e-07	MMP10_F9
354732	cg02038558	6.65244332454199e-06	MMP10_F9
354733	cg02039214	-4.40869257729159e-06	MMP10_F9
354734	cg02039370	9.90616440027864e-06	MMP10_F9
354735	cg02039712	3.32423880454365e-06	MMP10_F9
354736	cg02040583	4.61595868545075e-06	MMP10_F9
354737	cg02043172	-1.52145204002402e-06	MMP10_F9
354738	cg02050986	2.85399800639232e-06	MMP10_F9
354739	cg02054724	-3.73151487874102e-05	MMP10_F9
354740	cg02059515	4.89423396978698e-06	MMP10_F9
354741	cg02059928	-7.51607759266839e-06	MMP10_F9
354742	cg02061705	1.23271847872207e-06	MMP10_F9
354743	cg02063551	-3.37725741986471e-07	MMP10_F9
354744	cg02064499	-4.13842205024441e-06	MMP10_F9
354745	cg02065795	1.53215021282371e-06	MMP10_F9
354746	cg02066569	-3.50922352225033e-06	MMP10_F9
354747	cg02066621	-2.878853467243e-06	MMP10_F9
354748	cg02068166	1.43836132910358e-05	MMP10_F9
354749	cg02069715	1.09875723527285e-05	MMP10_F9
354750	cg02071305	2.07786702927501e-05	MMP10_F9
354751	cg02071670	-3.88312013871247e-06	MMP10_F9
354752	cg02072495	1.37289642805145e-07	MMP10_F9
354753	cg02073465	7.90754112310723e-06	MMP10_F9
354754	cg02073525	1.74340268251589e-05	MMP10_F9
354755	cg02073887	4.03584115958324e-06	MMP10_F9
354756	cg02074316	-2.26829146634704e-07	MMP10_F9
354757	cg02076826	8.99414451459071e-06	MMP10_F9
354758	cg02077702	-1.54449400051874e-05	MMP10_F9
354759	cg02079584	-2.97687085215873e-05	MMP10_F9
354760	cg02081733	-2.79010697721587e-06	MMP10_F9
354761	cg02093732	-1.0258097008588e-05	MMP10_F9
354762	cg02094232	4.5734286965599e-06	MMP10_F9
354763	cg02096502	-2.29878583218813e-06	MMP10_F9
354764	cg02102490	4.1355769861375e-06	MMP10_F9
354765	cg02104456	5.58903537693639e-08	MMP10_F9
354766	cg02104648	-6.22143565620689e-06	MMP10_F9
354767	cg02105458	1.08854295889292e-05	MMP10_F9
354768	cg02106306	5.25790413960188e-07	MMP10_F9
354769	cg02106822	6.96139790477674e-06	MMP10_F9
354770	cg02107240	-5.333718937476e-06	MMP10_F9
354771	cg02107844	-1.95659584020265e-07	MMP10_F9
354772	cg02109162	-9.66989276491767e-06	MMP10_F9
354773	cg02113521	2.16987281593695e-06	MMP10_F9
354774	cg02116757	-6.5734193187545e-06	MMP10_F9
354775	cg02119494	8.07657167360423e-06	MMP10_F9
354776	cg02119938	-7.44331091649941e-06	MMP10_F9
354777	cg02121749	-1.19703517207504e-07	MMP10_F9
354778	cg02122467	1.0808684419224e-06	MMP10_F9
354779	cg02125271	2.15495051212233e-05	MMP10_F9
354780	cg02126638	1.19937855371319e-06	MMP10_F9
354781	cg02143743	1.28076873996266e-05	MMP10_F9
354782	cg02144389	-2.93312183409635e-08	MMP10_F9
354783	cg02145220	2.22953931111568e-06	MMP10_F9
354784	cg02150021	-1.53478555337328e-06	MMP10_F9
354785	cg02152271	-3.10352769251936e-06	MMP10_F9
354786	cg02153208	-1.72728067533097e-05	MMP10_F9
354787	cg02155360	1.21621628952234e-05	MMP10_F9
354788	cg02155528	5.89646173340487e-07	MMP10_F9
354789	cg02155558	1.86944573830492e-05	MMP10_F9
354790	cg02158543	-1.58127544752181e-05	MMP10_F9
354791	cg02161084	8.21498534844842e-07	MMP10_F9
354792	cg02161701	-6.98076497400089e-06	MMP10_F9
354793	cg02164516	8.96286658126472e-07	MMP10_F9
354794	cg02168186	1.3602452600467e-05	MMP10_F9
354795	cg02169278	4.58383268109601e-06	MMP10_F9
354796	cg02169446	6.1540345820428e-07	MMP10_F9
354797	cg02171545	-1.69908362466714e-06	MMP10_F9
354798	cg02171905	-5.60997827081822e-06	MMP10_F9
354799	cg02172381	-1.62119845658258e-07	MMP10_F9
354800	cg02173486	4.33022537698538e-06	MMP10_F9
354801	cg02175578	8.60113232369376e-06	MMP10_F9
354802	cg02177391	1.85989895901435e-07	MMP10_F9
354803	cg02183105	8.53803618842511e-07	MMP10_F9
354804	cg02186782	-8.81689756148441e-06	MMP10_F9
354805	cg02189597	4.09846710166935e-06	MMP10_F9
354806	cg02190897	7.11250011637038e-06	MMP10_F9
354807	cg02196458	1.29531470243677e-05	MMP10_F9
354808	cg02196730	5.14479704356681e-06	MMP10_F9
354809	cg02196734	5.82023106591139e-06	MMP10_F9
354810	cg02198044	-1.19036797952766e-05	MMP10_F9
354811	cg02203881	2.19093732179682e-05	MMP10_F9
354812	cg02205443	-1.84391143421537e-05	MMP10_F9
354813	cg02206137	-8.093950569423e-08	MMP10_F9
354814	cg02208308	-6.92373539880541e-06	MMP10_F9
354815	cg02208504	-3.71172542018248e-07	MMP10_F9
354816	cg02219476	9.73602402041617e-06	MMP10_F9
354817	cg02228815	-3.78207127898441e-06	MMP10_F9
354818	cg02231729	3.33714177211288e-07	MMP10_F9
354819	cg02233197	-8.43616946741697e-06	MMP10_F9
354820	cg02236998	1.81373838831833e-05	MMP10_F9
354821	cg02237415	-1.52252878868237e-06	MMP10_F9
354822	cg02239209	-8.80611751415083e-07	MMP10_F9
354823	cg02239565	4.55078061172961e-06	MMP10_F9
354824	cg02239968	7.91484513621837e-06	MMP10_F9
354825	cg02240539	2.03604294108259e-05	MMP10_F9
354826	cg02240622	-4.73738067546096e-05	MMP10_F9
354827	cg02242975	4.93462747815018e-06	MMP10_F9
354828	cg02242989	-1.4001536962231e-05	MMP10_F9
354829	cg02245004	-5.0930262662178e-06	MMP10_F9
354830	cg02245485	-2.3182404131831e-05	MMP10_F9
354831	cg02245837	1.16621400074161e-06	MMP10_F9
354832	cg02246427	9.4224133619781e-06	MMP10_F9
354833	cg02247068	1.09663846347052e-05	MMP10_F9
354834	cg02248235	7.32630580044364e-06	MMP10_F9
354835	cg02248826	7.42241548077196e-06	MMP10_F9
354836	cg02250028	4.13087847950452e-06	MMP10_F9
354837	cg02250241	8.18874905537363e-07	MMP10_F9
354838	cg02250353	2.40371308576654e-06	MMP10_F9
354839	cg02250501	-1.02085015472986e-05	MMP10_F9
354840	cg02250900	-8.83172711562454e-07	MMP10_F9
354841	cg02253142	-5.02669876784518e-05	MMP10_F9
354842	cg02255242	-1.66246391808609e-05	MMP10_F9
354843	cg02257533	4.1893584203692e-06	MMP10_F9
354844	cg02257883	2.94888744272391e-06	MMP10_F9
354845	cg02259324	1.30370938133949e-06	MMP10_F9
354846	cg02259723	-7.34688491093815e-06	MMP10_F9
354847	cg02259760	3.60513287932227e-06	MMP10_F9
354848	cg02260353	3.01153097665893e-06	MMP10_F9
354849	cg02260363	1.10653945692624e-05	MMP10_F9
354850	cg02262866	-2.4583908468998e-06	MMP10_F9
354851	cg02263999	4.74500553874072e-06	MMP10_F9
354852	cg02269091	1.53789360367203e-07	MMP10_F9
354853	cg02269984	-1.7672779718089e-05	MMP10_F9
354854	cg02272429	1.89199669287847e-05	MMP10_F9
354855	cg02273617	1.04489961808861e-06	MMP10_F9
354856	cg02273903	2.65317915138976e-06	MMP10_F9
354857	cg02274263	-3.3609857032753e-07	MMP10_F9
354858	cg02276073	-6.05829958948699e-06	MMP10_F9
354859	cg02276263	3.12995405164747e-05	MMP10_F9
354860	cg02276973	-7.8865507360256e-06	MMP10_F9
354861	cg02276974	3.40678472508241e-05	MMP10_F9
354862	cg02277326	-2.07894164773835e-06	MMP10_F9
354863	cg02278335	6.74712667179688e-07	MMP10_F9
354864	cg02278499	3.07140608662787e-06	MMP10_F9
354865	cg02278594	-3.54988154611088e-06	MMP10_F9
354866	cg02278675	1.42454185008855e-07	MMP10_F9
354867	cg02278768	6.84814825410192e-06	MMP10_F9
354868	cg02278841	3.24213680813583e-06	MMP10_F9
354869	cg02279625	-5.88863314344295e-05	MMP10_F9
354870	cg02281208	-7.45493497331595e-06	MMP10_F9
354871	cg02281577	-1.42883420025109e-05	MMP10_F9
354872	cg02281680	6.7994843849837e-07	MMP10_F9
354873	cg02286809	4.80043892385574e-06	MMP10_F9
354874	cg02287150	-1.29240767617833e-06	MMP10_F9
354875	cg02287685	1.51451082825803e-05	MMP10_F9
354876	cg02287939	-3.52957631769208e-08	MMP10_F9
354877	cg02291224	-1.06739836899703e-07	MMP10_F9
354878	cg02291532	-4.90743817032844e-06	MMP10_F9
354879	cg02292456	-7.99434021464556e-06	MMP10_F9
354880	cg02298012	-3.70971933372546e-05	MMP10_F9
354881	cg02299279	9.8970992939658e-07	MMP10_F9
354882	cg02305723	-2.12308019494263e-05	MMP10_F9
354883	cg02309609	6.40815064410649e-07	MMP10_F9
354884	cg02310645	-8.6005359215118e-07	MMP10_F9
354885	cg02311540	6.28272835042314e-06	MMP10_F9
354886	cg02311794	-7.97692856476284e-06	MMP10_F9
354887	cg02312175	5.54263138035802e-07	MMP10_F9
354888	cg02313495	-1.71585598693244e-05	MMP10_F9
354889	cg02313986	2.81892369701931e-06	MMP10_F9
354890	cg02314348	-5.03533643719324e-06	MMP10_F9
354891	cg02314835	-3.01995252031733e-07	MMP10_F9
354892	cg02318784	-1.26025132225685e-05	MMP10_F9
354893	cg02318926	-9.92393083714219e-07	MMP10_F9
354894	cg02319972	3.93549276902563e-06	MMP10_F9
354895	cg02319990	6.92793653514459e-07	MMP10_F9
354896	cg02321289	1.13735094422457e-05	MMP10_F9
354897	cg02324547	7.88003268825094e-08	MMP10_F9
354898	cg02326032	-7.51426726492706e-06	MMP10_F9
354899	cg02326224	-4.20550571009421e-06	MMP10_F9
354900	cg02326796	3.56397843663662e-07	MMP10_F9
354901	cg02326806	-3.25455213702295e-06	MMP10_F9
354902	cg02328016	-5.79477629641967e-06	MMP10_F9
354903	cg02329205	1.7224389370858e-05	MMP10_F9
354904	cg02329430	1.40777417525174e-06	MMP10_F9
354905	cg02329886	-8.95908574284576e-06	MMP10_F9
354906	cg02330339	-1.84147406085272e-05	MMP10_F9
354907	cg02330371	2.18909435664167e-06	MMP10_F9
354908	cg02330494	1.63432504245402e-06	MMP10_F9
354909	cg02330683	-1.80727489114149e-06	MMP10_F9
354910	cg02331808	2.73265846408987e-05	MMP10_F9
354911	cg02333792	4.30505582581957e-05	MMP10_F9
354912	cg02334109	-9.47140918552227e-06	MMP10_F9
354913	cg02334775	1.74942949186741e-05	MMP10_F9
354914	cg02338191	9.8615419560161e-09	MMP10_F9
354915	cg02339465	-1.00595694985822e-05	MMP10_F9
354916	cg02341571	8.99973188480804e-06	MMP10_F9
354917	cg02341759	9.53913930756633e-06	MMP10_F9
354918	cg02342130	-2.59410208177125e-05	MMP10_F9
354919	cg02342791	-8.83498379306024e-06	MMP10_F9
354920	cg02343628	-2.77229608240314e-05	MMP10_F9
354921	cg02343962	4.6111617625723e-06	MMP10_F9
354922	cg02345247	-1.87605199633673e-06	MMP10_F9
354923	cg02346043	-2.57892870515736e-08	MMP10_F9
354924	cg02346706	1.91418748225916e-05	MMP10_F9
354925	cg02346713	-6.87345726108983e-06	MMP10_F9
354926	cg02349578	-1.95834897868167e-06	MMP10_F9
354927	cg02349866	6.11197144863254e-06	MMP10_F9
354928	cg02350767	-4.33880981985912e-06	MMP10_F9
354929	cg02351437	1.97307706520458e-06	MMP10_F9
354930	cg02351575	-2.57115363832548e-05	MMP10_F9
354931	cg02351761	-1.03187507608963e-06	MMP10_F9
354932	cg02352107	1.34789292210715e-06	MMP10_F9
354933	cg02352949	7.3395508722449e-06	MMP10_F9
354934	cg02356600	1.94880859648065e-06	MMP10_F9
354935	cg02356993	7.20335882715369e-06	MMP10_F9
354936	cg02357508	-5.50926154801371e-07	MMP10_F9
354937	cg02357637	-1.21923494894312e-05	MMP10_F9
354938	cg02357725	1.35736031441239e-06	MMP10_F9
354939	cg02358172	4.47181845414091e-07	MMP10_F9
354940	cg02358251	3.99883808359362e-06	MMP10_F9
354941	cg02360980	-3.10393385416709e-06	MMP10_F9
354942	cg02361459	-1.27887828669509e-06	MMP10_F9
354943	cg02361781	4.61258572338312e-07	MMP10_F9
354944	cg02361984	1.34687206993241e-05	MMP10_F9
354945	cg02364703	1.37273695973895e-05	MMP10_F9
354946	cg02365220	2.4599577895862e-05	MMP10_F9
354947	cg02365397	3.44066965346612e-06	MMP10_F9
354948	cg02365967	2.53815141485797e-07	MMP10_F9
354949	cg02366856	7.57537360139244e-06	MMP10_F9
354950	cg02369052	1.26232388327639e-05	MMP10_F9
354951	cg02369907	-1.53730845534534e-07	MMP10_F9
354952	cg02371363	-4.95335925011298e-06	MMP10_F9
354953	cg02371376	1.23871060505887e-06	MMP10_F9
354954	cg02371397	-5.09158887164137e-06	MMP10_F9
354955	cg02374934	1.65094784428658e-05	MMP10_F9
354956	cg02374944	7.82787554337921e-07	MMP10_F9
354957	cg02375503	-3.10233141668252e-05	MMP10_F9
354958	cg02376269	-1.2774909643417e-07	MMP10_F9
354959	cg02377544	-3.44994511957331e-06	MMP10_F9
354960	cg02378208	2.20218478968395e-05	MMP10_F9
354961	cg02378269	-2.6629712130405e-05	MMP10_F9
354962	cg02378847	-2.18615264421915e-05	MMP10_F9
354963	cg02380236	1.95893187305054e-06	MMP10_F9
354964	cg02382044	9.3268942964131e-06	MMP10_F9
354965	cg02384859	2.37612934960022e-05	MMP10_F9
354966	cg02388453	-3.77840239363409e-05	MMP10_F9
354967	cg02389877	-2.92162978857723e-05	MMP10_F9
354968	cg02390801	-1.47625168220684e-05	MMP10_F9
354969	cg02391922	2.11960081359952e-05	MMP10_F9
354970	cg02392882	-2.5334167367836e-05	MMP10_F9
354971	cg02393447	2.47903080141672e-06	MMP10_F9
354972	cg02393591	1.28288802435365e-05	MMP10_F9
354973	cg02394812	8.05623520626447e-08	MMP10_F9
354974	cg02395127	3.23235124373737e-06	MMP10_F9
354975	cg02395280	-1.44870104289846e-05	MMP10_F9
354976	cg02395965	4.758418176255e-07	MMP10_F9
354977	cg02398629	3.48942954156598e-06	MMP10_F9
354978	cg02400458	-8.68299745571134e-06	MMP10_F9
354979	cg02400942	-1.67654815989395e-05	MMP10_F9
354980	cg02401352	-9.75160558507729e-06	MMP10_F9
354981	cg02402565	5.70370301313969e-07	MMP10_F9
354982	cg02404349	-1.80098278381684e-06	MMP10_F9
354983	cg02406469	2.04364112886071e-05	MMP10_F9
354984	cg02408009	-7.5421161693688e-06	MMP10_F9
354985	cg02410241	3.68252089078713e-06	MMP10_F9
354986	cg02413627	5.39843815844769e-06	MMP10_F9
354987	cg02414045	-1.73644309702377e-07	MMP10_F9
354988	cg02417553	1.33761897639771e-06	MMP10_F9
354989	cg02417622	4.60383130894249e-07	MMP10_F9
354990	cg02420024	-6.94713819912571e-06	MMP10_F9
354991	cg02422997	-2.15268832473809e-06	MMP10_F9
354992	cg02423014	3.68253503037718e-06	MMP10_F9
354993	cg02423618	-8.19525352232709e-06	MMP10_F9
354994	cg02426940	6.29212963787391e-06	MMP10_F9
354995	cg02427443	-2.72155320078522e-07	MMP10_F9
354996	cg02428178	1.10593201838419e-05	MMP10_F9
354997	cg02430385	-4.03204261580511e-06	MMP10_F9
354998	cg02430430	-2.56208290897503e-05	MMP10_F9
354999	cg02432159	3.91367808718792e-07	MMP10_F9
355000	cg02433515	7.77141765021148e-06	MMP10_F9
355001	cg02433545	-9.72115635548824e-06	MMP10_F9
355002	cg02449670	-1.63242260138912e-05	MMP10_F9
355003	cg02449892	-9.50923366420851e-06	MMP10_F9
355004	cg02450124	1.96068121848237e-05	MMP10_F9
355005	cg02453462	-5.25386876266902e-06	MMP10_F9
355006	cg02454053	7.1202543225173e-06	MMP10_F9
355007	cg02454476	1.79892501794333e-05	MMP10_F9
355008	cg02454536	-3.25760982601482e-05	MMP10_F9
355009	cg02454595	-2.61872274135006e-06	MMP10_F9
355010	cg02454802	-5.41663901161345e-06	MMP10_F9
355011	cg02454890	2.65656827181263e-06	MMP10_F9
355012	cg02458188	8.55034963866803e-06	MMP10_F9
355013	cg02458602	-2.49727234047453e-06	MMP10_F9
355014	cg02459016	-2.32545627976317e-06	MMP10_F9
355015	cg02460652	7.32583459247311e-07	MMP10_F9
355016	cg02461011	-7.11104343641433e-06	MMP10_F9
355017	cg02462661	-2.12800351737931e-05	MMP10_F9
355018	cg02466440	1.36058988385822e-06	MMP10_F9
355019	cg02467858	-6.36718515649631e-06	MMP10_F9
355020	cg02471325	7.63655854181507e-06	MMP10_F9
355021	cg02471940	1.33103041252329e-06	MMP10_F9
355022	cg02473288	1.14011648851881e-06	MMP10_F9
355023	cg02474567	8.04720819150703e-07	MMP10_F9
355024	cg02476674	9.73066187058021e-06	MMP10_F9
355025	cg02477042	8.05564320015798e-06	MMP10_F9
355026	cg02478158	-6.98193747205854e-06	MMP10_F9
355027	cg02478956	-1.07541466765385e-05	MMP10_F9
355028	cg02479296	-5.72834328121554e-06	MMP10_F9
355029	cg02479871	7.04157259040868e-06	MMP10_F9
355030	cg02481228	1.3201294706902e-06	MMP10_F9
355031	cg02484562	1.65493532584289e-06	MMP10_F9
355032	cg02486855	5.34759691948961e-05	MMP10_F9
355033	cg02487020	1.76356684708406e-06	MMP10_F9
355034	cg02488088	-4.08067047996027e-06	MMP10_F9
355035	cg02489245	-1.01559061664706e-06	MMP10_F9
355036	cg02489449	-1.4663254839434e-06	MMP10_F9
355037	cg02489956	-5.30069345947914e-06	MMP10_F9
355038	cg02517489	-4.23306122822815e-07	MMP10_F9
355039	cg02527919	-4.56980067146726e-06	MMP10_F9
355040	cg02531067	-4.67548955554453e-06	MMP10_F9
355041	cg02532014	-5.41220266518167e-07	MMP10_F9
355042	cg02532022	-1.29183460184142e-05	MMP10_F9
355043	cg02532725	6.28704620843726e-06	MMP10_F9
355044	cg02533736	-3.21974007557814e-05	MMP10_F9
355045	cg02537310	3.8224049823614e-06	MMP10_F9
355046	cg02537902	-1.29793056252391e-06	MMP10_F9
355047	cg02538562	3.26679017692108e-06	MMP10_F9
355048	cg02539274	-2.32254545354395e-05	MMP10_F9
355049	cg02539984	-1.13254297910048e-05	MMP10_F9
355050	cg02546786	-4.80700455513719e-06	MMP10_F9
355051	cg02546833	-9.9302451108375e-07	MMP10_F9
355052	cg02548606	1.70509903644312e-06	MMP10_F9
355053	cg02550537	-2.44686041963161e-06	MMP10_F9
355054	cg02550961	-1.52383001708751e-06	MMP10_F9
355055	cg02551095	-1.027377898384e-05	MMP10_F9
355056	cg02552284	3.74870337882748e-06	MMP10_F9
355057	cg02554626	-5.66093676870154e-06	MMP10_F9
355058	cg02555807	-6.1265030311427e-06	MMP10_F9
355059	cg02556940	-1.08421486629394e-05	MMP10_F9
355060	cg02557652	1.41883579696444e-06	MMP10_F9
355061	cg02557934	3.52917376135216e-06	MMP10_F9
355062	cg02558162	1.51883051068348e-05	MMP10_F9
355063	cg02558424	2.16986874118045e-06	MMP10_F9
355064	cg02558623	-1.27685019773979e-06	MMP10_F9
355065	cg02562579	9.53992189594603e-07	MMP10_F9
355066	cg02564847	-3.48953914242943e-06	MMP10_F9
355067	cg02566978	6.88842476796646e-07	MMP10_F9
355068	cg02569583	1.32333996614983e-06	MMP10_F9
355069	cg02571389	1.50284956405542e-05	MMP10_F9
355070	cg02571534	-1.21869252896218e-05	MMP10_F9
355071	cg02571678	-2.15922350085122e-05	MMP10_F9
355072	cg02573468	-4.0233985475738e-06	MMP10_F9
355073	cg02573743	4.75438572310167e-06	MMP10_F9
355074	cg02574101	1.03869958016572e-05	MMP10_F9
355075	cg02576753	-1.29199367719174e-05	MMP10_F9
355076	cg02577368	2.16848802781456e-08	MMP10_F9
355077	cg02579959	-1.23689134934808e-05	MMP10_F9
355078	cg02583228	3.64851310303891e-06	MMP10_F9
355079	cg02583562	-7.74237450039288e-06	MMP10_F9
355080	cg02585142	9.90969600411913e-06	MMP10_F9
355081	cg02585724	3.34823087925248e-05	MMP10_F9
355082	cg02585886	7.76527945992381e-07	MMP10_F9
355083	cg02586712	2.29759797190064e-05	MMP10_F9
355084	cg02587120	7.96206623766404e-06	MMP10_F9
355085	cg02587383	1.17614005526146e-06	MMP10_F9
355086	cg02587988	-4.03110001893554e-06	MMP10_F9
355087	cg02592596	1.40853306456291e-06	MMP10_F9
355088	cg02592739	-3.40270988791214e-06	MMP10_F9
355089	cg02593958	-3.58986462297453e-06	MMP10_F9
355090	cg02594426	-1.10172600315961e-05	MMP10_F9
355091	cg02594498	-2.11263074582463e-06	MMP10_F9
355092	cg02596190	-4.29312151575067e-06	MMP10_F9
355093	cg02597199	3.99267562507499e-06	MMP10_F9
355094	cg02597493	-1.73178808655241e-05	MMP10_F9
355095	cg02598338	1.5341498054906e-05	MMP10_F9
355096	cg02598341	-1.67399975844226e-08	MMP10_F9
355097	cg02598778	5.24533425057739e-06	MMP10_F9
355098	cg02598872	7.97628195853349e-07	MMP10_F9
355099	cg02599385	-1.11719013152652e-05	MMP10_F9
355100	cg02600625	9.43906843141214e-06	MMP10_F9
355101	cg02606218	8.99983832100476e-07	MMP10_F9
355102	cg02606596	-6.53774350188693e-07	MMP10_F9
355103	cg02607059	3.39660445759173e-06	MMP10_F9
355104	cg02607521	4.94645193487986e-07	MMP10_F9
355105	cg02609028	3.47100786545748e-07	MMP10_F9
355106	cg02611374	-3.26448914215183e-05	MMP10_F9
355107	cg02611892	3.27353108894747e-07	MMP10_F9
355108	cg02613418	2.82877166598335e-06	MMP10_F9
355109	cg02613685	-5.74223409336781e-06	MMP10_F9
355110	cg02613818	-3.07755863793677e-06	MMP10_F9
355111	cg02614024	6.80791563371692e-06	MMP10_F9
355112	cg02624051	-3.4766981572053e-06	MMP10_F9
355113	cg02625244	9.45471367060192e-06	MMP10_F9
355114	cg02625641	-5.68616655637182e-07	MMP10_F9
355115	cg02626646	-1.41098643705712e-05	MMP10_F9
355116	cg02628374	-1.05629060417796e-06	MMP10_F9
355117	cg02628483	1.68023320236307e-05	MMP10_F9
355118	cg02630553	-6.40200613637098e-07	MMP10_F9
355119	cg02630829	1.78520004851966e-05	MMP10_F9
355120	cg02631959	4.53292185558944e-06	MMP10_F9
355121	cg02633036	-7.99959125202313e-06	MMP10_F9
355122	cg02633068	-1.44843347988069e-05	MMP10_F9
355123	cg02633229	4.77084307056725e-06	MMP10_F9
355124	cg02633609	1.75527499782042e-05	MMP10_F9
355125	cg02635567	3.84003397707572e-08	MMP10_F9
355126	cg02637101	-7.78247628751766e-06	MMP10_F9
355127	cg02638589	7.15658891309202e-06	MMP10_F9
355128	cg02641983	-4.20615583875336e-07	MMP10_F9
355129	cg02643343	7.17390945944244e-06	MMP10_F9
355130	cg02658693	-2.30925137882113e-06	MMP10_F9
355131	cg02665317	9.80672734649115e-07	MMP10_F9
355132	cg02670903	7.45426104508444e-06	MMP10_F9
355133	cg02671806	1.35529484655236e-06	MMP10_F9
355134	cg02672737	1.09802510656488e-06	MMP10_F9
355135	cg02693157	2.1160899861242e-05	MMP10_F9
355136	cg02694099	6.02481476722354e-06	MMP10_F9
355137	cg02695698	-5.15688100766081e-06	MMP10_F9
355138	cg02696517	-8.73148706355683e-06	MMP10_F9
355139	cg02696790	-6.68470878974993e-06	MMP10_F9
355140	cg02700491	-2.43870811869653e-05	MMP10_F9
355141	cg02700714	-5.17463022008711e-07	MMP10_F9
355142	cg02701556	-1.35400978973796e-06	MMP10_F9
355143	cg02702011	2.35768638795621e-06	MMP10_F9
355144	cg02703248	6.02398427235758e-05	MMP10_F9
355145	cg02703787	1.24398992538558e-05	MMP10_F9
355146	cg02704931	-9.44568931240409e-07	MMP10_F9
355147	cg02705035	1.25027397651319e-05	MMP10_F9
355148	cg02705800	3.89153877037824e-07	MMP10_F9
355149	cg02706205	8.06226642355355e-07	MMP10_F9
355150	cg02708758	8.6856928602581e-06	MMP10_F9
355151	cg02708969	4.72447469135509e-06	MMP10_F9
355152	cg02709205	-9.86717104342296e-07	MMP10_F9
355153	cg02710224	5.01325459856604e-07	MMP10_F9
355154	cg02710552	2.55163672934026e-06	MMP10_F9
355155	cg02710860	2.85786537914827e-06	MMP10_F9
355156	cg02711188	-3.0190174704642e-08	MMP10_F9
355157	cg02711212	-1.31847098420874e-05	MMP10_F9
355158	cg02712036	6.02870053012641e-07	MMP10_F9
355159	cg02712545	-1.92675550299551e-05	MMP10_F9
355160	cg02712587	-3.11480113395074e-05	MMP10_F9
355161	cg02713581	-4.35106387664769e-07	MMP10_F9
355162	cg02713760	-4.57222453624229e-06	MMP10_F9
355163	cg02714356	-4.22332661005507e-07	MMP10_F9
355164	cg02714566	8.22711799572749e-07	MMP10_F9
355165	cg02715546	-9.32695937749284e-07	MMP10_F9
355166	cg02718650	7.31620802573394e-06	MMP10_F9
355167	cg02722434	-3.07951223661338e-06	MMP10_F9
355168	cg02723856	-5.19543771559e-07	MMP10_F9
355169	cg02723913	8.33819613129256e-06	MMP10_F9
355170	cg02724404	1.44416077755183e-05	MMP10_F9
355171	cg02725065	1.68728980045886e-05	MMP10_F9
355172	cg02726739	8.27215803011985e-06	MMP10_F9
355173	cg02726943	3.54833629295385e-06	MMP10_F9
355174	cg02734001	4.53583116667247e-06	MMP10_F9
355175	cg02734408	-6.67560235805196e-06	MMP10_F9
355176	cg02734463	2.03944742994879e-05	MMP10_F9
355177	cg02736313	2.11718087810763e-05	MMP10_F9
355178	cg02738049	-4.8035452491597e-08	MMP10_F9
355179	cg02738763	-1.01087621705878e-07	MMP10_F9
355180	cg02739850	-8.21961682582553e-06	MMP10_F9
355181	cg02741519	3.72307763201438e-06	MMP10_F9
355182	cg02743050	2.33033591854803e-06	MMP10_F9
355183	cg02744046	-2.47601314879863e-05	MMP10_F9
355184	cg02744252	1.18367711121128e-05	MMP10_F9
355185	cg02744888	-9.3648706051855e-06	MMP10_F9
355186	cg02745459	1.06626571684764e-05	MMP10_F9
355187	cg02746187	-3.58827265491316e-07	MMP10_F9
355188	cg02747151	-1.39914774662502e-05	MMP10_F9
355189	cg02747950	-9.2897710947747e-06	MMP10_F9
355190	cg02748105	-2.92515719582986e-06	MMP10_F9
355191	cg02750034	-4.46872769222506e-05	MMP10_F9
355192	cg02750133	1.3805942757826e-05	MMP10_F9
355193	cg02750322	7.51465677580845e-06	MMP10_F9
355194	cg02753404	-1.12203117440678e-05	MMP10_F9
355195	cg02753834	3.65661333500576e-06	MMP10_F9
355196	cg02753990	-1.95011339855406e-05	MMP10_F9
355197	cg02754470	-2.15230251361996e-05	MMP10_F9
355198	cg02755390	-3.87274414436275e-06	MMP10_F9
355199	cg02756231	1.82415469008423e-06	MMP10_F9
355200	cg02756768	5.24577904753864e-07	MMP10_F9
355201	cg02757577	-4.34431189093345e-05	MMP10_F9
355202	cg02759635	-2.31022383128043e-05	MMP10_F9
355203	cg02759888	-8.6750967065146e-07	MMP10_F9
355204	cg02760164	1.58819536910306e-05	MMP10_F9
355205	cg02760766	2.37159779496862e-07	MMP10_F9
355206	cg02763009	2.32464198567513e-05	MMP10_F9
355207	cg02763968	1.14752839257971e-06	MMP10_F9
355208	cg02764055	-1.22626567573356e-05	MMP10_F9
355209	cg02764438	9.36043958893904e-06	MMP10_F9
355210	cg02765225	2.07677456820809e-07	MMP10_F9
355211	cg02769599	-2.14837003919042e-05	MMP10_F9
355212	cg02779016	2.43291778197121e-06	MMP10_F9
355213	cg02781660	-8.21254761693595e-06	MMP10_F9
355214	cg02783477	3.91783508901847e-06	MMP10_F9
355215	cg02787387	1.03751340522175e-05	MMP10_F9
355216	cg02788419	6.89580775318603e-08	MMP10_F9
355217	cg02788597	-1.27307095306597e-07	MMP10_F9
355218	cg02791765	-1.16467846910267e-06	MMP10_F9
355219	cg02792829	-1.49697257312588e-05	MMP10_F9
355220	cg02793162	1.64108294354001e-06	MMP10_F9
355221	cg02793656	-4.59747141147422e-06	MMP10_F9
355222	cg02794418	2.73164602739502e-06	MMP10_F9
355223	cg02794784	1.44534461385921e-06	MMP10_F9
355224	cg02794990	4.44328471535859e-06	MMP10_F9
355225	cg02796905	8.00632600746066e-07	MMP10_F9
355226	cg02805106	5.99083050889417e-06	MMP10_F9
355227	cg02806802	-6.16281005530609e-06	MMP10_F9
355228	cg02806912	-7.17008231335072e-07	MMP10_F9
355229	cg02810291	3.56126724961864e-06	MMP10_F9
355230	cg02811712	-7.93528731877905e-07	MMP10_F9
355231	cg02812763	-9.63559873172952e-06	MMP10_F9
355232	cg02812767	-2.04000046398617e-05	MMP10_F9
355233	cg02814552	-3.53076965322387e-05	MMP10_F9
355234	cg02816348	2.5015865325396e-06	MMP10_F9
355235	cg02816525	1.84798474027046e-06	MMP10_F9
355236	cg02817455	1.37150602448652e-05	MMP10_F9
355237	cg02818265	1.21238264994451e-05	MMP10_F9
355238	cg02818572	7.41234898474938e-06	MMP10_F9
355239	cg02819808	-7.30814294212861e-06	MMP10_F9
355240	cg02823743	2.265098379199e-07	MMP10_F9
355241	cg02824120	-1.15652069937797e-05	MMP10_F9
355242	cg02824983	-2.6607999956157e-05	MMP10_F9
355243	cg02831604	6.04694760147541e-06	MMP10_F9
355244	cg02839273	1.67658383274245e-07	MMP10_F9
355245	cg02846219	-8.09280530274447e-06	MMP10_F9
355246	cg02847760	1.27173357771057e-06	MMP10_F9
355247	cg02848039	-5.50232156110522e-06	MMP10_F9
355248	cg02848875	1.31196884006014e-05	MMP10_F9
355249	cg02852238	-1.90669693591298e-05	MMP10_F9
355250	cg02852421	3.50585541810707e-06	MMP10_F9
355251	cg02852557	-2.54737500108045e-05	MMP10_F9
355252	cg02853703	-1.55353375091064e-06	MMP10_F9
355253	cg02854854	-1.72985832434783e-05	MMP10_F9
355254	cg02860342	1.21631881263288e-05	MMP10_F9
355255	cg02864248	-6.68853168102586e-06	MMP10_F9
355256	cg02865593	-3.63573075773688e-06	MMP10_F9
355257	cg02877029	8.97858184969216e-07	MMP10_F9
355258	cg02878040	-1.03077359706469e-06	MMP10_F9
355259	cg02879467	7.16985472338695e-06	MMP10_F9
355260	cg02880256	9.09939490534091e-07	MMP10_F9
355261	cg02881430	4.91103042682556e-06	MMP10_F9
355262	cg02882448	7.10614959016624e-07	MMP10_F9
355263	cg02883146	6.88114502538441e-06	MMP10_F9
355264	cg02883230	3.03774938417644e-05	MMP10_F9
355265	cg02885021	4.64850395555517e-07	MMP10_F9
355266	cg02887779	5.11423869784229e-06	MMP10_F9
355267	cg02888046	-3.54454968563996e-06	MMP10_F9
355268	cg02888131	-4.78282650777452e-06	MMP10_F9
355269	cg02888867	-3.96349342636946e-07	MMP10_F9
355270	cg02891726	8.21708377324062e-06	MMP10_F9
355271	cg02892239	4.68976786127763e-06	MMP10_F9
355272	cg02893493	-5.78748524870384e-07	MMP10_F9
355273	cg02894209	2.71769527982535e-06	MMP10_F9
355274	cg02899949	1.48591289077114e-05	MMP10_F9
355275	cg02900766	2.25963889770952e-06	MMP10_F9
355276	cg02903513	-7.0698850531487e-06	MMP10_F9
355277	cg02903680	2.07824534804671e-05	MMP10_F9
355278	cg02903710	2.24465876301131e-06	MMP10_F9
355279	cg02904493	4.21927151266246e-06	MMP10_F9
355280	cg02904657	-2.24455740337617e-05	MMP10_F9
355281	cg02907524	4.35556510702051e-06	MMP10_F9
355282	cg02907625	-4.76313507977493e-06	MMP10_F9
355283	cg02912913	-2.88632065426609e-05	MMP10_F9
355284	cg02913089	-5.20197572759946e-06	MMP10_F9
355285	cg02916102	-2.87479903889014e-07	MMP10_F9
355286	cg02916899	2.07469999549482e-05	MMP10_F9
355287	cg02917381	-2.11384609308002e-06	MMP10_F9
355288	cg02917792	1.1309328862874e-06	MMP10_F9
355289	cg02918577	7.33314080227826e-06	MMP10_F9
355290	cg02919090	3.62266905522058e-05	MMP10_F9
355291	cg02919448	1.15605548382718e-05	MMP10_F9
355292	cg02920604	8.89371151251184e-06	MMP10_F9
355293	cg02922247	1.70062324717931e-06	MMP10_F9
355294	cg02922676	-1.21184965181669e-05	MMP10_F9
355295	cg02923145	-2.79492572668812e-08	MMP10_F9
355296	cg02926035	-2.07281600366704e-05	MMP10_F9
355297	cg02926110	6.42738653252444e-07	MMP10_F9
355298	cg02927074	-1.3705952380104e-05	MMP10_F9
355299	cg02927098	-2.04441482216733e-07	MMP10_F9
355300	cg02951457	-4.38868187538279e-06	MMP10_F9
355301	cg02952451	-3.53027486689258e-06	MMP10_F9
355302	cg02952686	4.84474138865823e-07	MMP10_F9
355303	cg02952984	1.7723849157761e-05	MMP10_F9
355304	cg02953927	-5.71653662195354e-06	MMP10_F9
355305	cg02954835	-5.4966258499802e-06	MMP10_F9
355306	cg02958515	-4.79791789036757e-06	MMP10_F9
355307	cg02958915	-1.26779083169598e-06	MMP10_F9
355308	cg02959070	3.6446847730522e-06	MMP10_F9
355309	cg02961472	-2.25651593020091e-05	MMP10_F9
355310	cg02962630	2.7422496555163e-06	MMP10_F9
355311	cg02963641	-1.51619591764528e-07	MMP10_F9
355312	cg02963866	5.77690097772496e-05	MMP10_F9
355313	cg02964163	-2.51979445165283e-05	MMP10_F9
355314	cg02964434	1.1517569556734e-05	MMP10_F9
355315	cg02965870	4.37544772211229e-07	MMP10_F9
355316	cg02966053	7.33693593508972e-07	MMP10_F9
355317	cg02966574	-4.54543371469881e-06	MMP10_F9
355318	cg02966722	4.27705092092104e-07	MMP10_F9
355319	cg02966899	-1.49048911700314e-06	MMP10_F9
355320	cg02968429	8.26412362346493e-07	MMP10_F9
355321	cg02969408	5.38124407469761e-06	MMP10_F9
355322	cg02971627	5.6099159811313e-07	MMP10_F9
355323	cg02982089	-5.34080093526666e-06	MMP10_F9
355324	cg02982559	2.52255397554275e-06	MMP10_F9
355325	cg02982734	6.93882938341429e-06	MMP10_F9
355326	cg02983043	6.77361463410998e-06	MMP10_F9
355327	cg02983424	1.14142344195592e-05	MMP10_F9
355328	cg02984092	2.68107709454698e-05	MMP10_F9
355329	cg02984193	-2.16820641344948e-07	MMP10_F9
355330	cg02986439	-7.99492972695109e-07	MMP10_F9
355331	cg02987250	1.90487191020903e-05	MMP10_F9
355332	cg02988814	-4.81556953447e-09	MMP10_F9
355333	cg02991474	8.36045014761288e-07	MMP10_F9
355334	cg03002480	3.47042001534895e-07	MMP10_F9
355335	cg03004371	2.05397099204891e-05	MMP10_F9
355336	cg03005040	2.78820250744136e-06	MMP10_F9
355337	cg03008078	1.55058840543168e-06	MMP10_F9
355338	cg03008842	2.03044915276266e-06	MMP10_F9
355339	cg03012280	-1.29730344669946e-05	MMP10_F9
355340	cg03012374	-1.23563878064634e-05	MMP10_F9
355341	cg03012556	4.81326930667474e-06	MMP10_F9
355342	cg03013817	4.26100858957801e-06	MMP10_F9
355343	cg03016097	1.96614029037684e-06	MMP10_F9
355344	cg03016189	2.00809968662206e-07	MMP10_F9
355345	cg03018496	1.41024977953902e-05	MMP10_F9
355346	cg03020684	6.34346816196721e-05	MMP10_F9
355347	cg03021247	1.00703609328911e-05	MMP10_F9
355348	cg03024760	7.35025191848867e-07	MMP10_F9
355349	cg03025135	-5.94117180215059e-06	MMP10_F9
355350	cg03026420	-1.70884406119055e-06	MMP10_F9
355351	cg03027244	-2.0180734966271e-05	MMP10_F9
355352	cg03028031	-1.13058300828236e-05	MMP10_F9
355353	cg03028236	7.30719649091092e-06	MMP10_F9
355354	cg03028506	1.02465539184121e-05	MMP10_F9
355355	cg03029090	-4.13698408096809e-06	MMP10_F9
355356	cg03029146	5.24995735088991e-06	MMP10_F9
355357	cg03034103	8.66994971954189e-06	MMP10_F9
355358	cg03036214	-1.52184157733604e-05	MMP10_F9
355359	cg03037974	6.30703734852735e-07	MMP10_F9
355360	cg03038380	1.38203193901667e-07	MMP10_F9
355361	cg03039025	-1.02575738057641e-05	MMP10_F9
355362	cg03040420	-2.86180135121367e-07	MMP10_F9
355363	cg03042149	-9.65017481764e-07	MMP10_F9
355364	cg03043296	-1.24806960741157e-06	MMP10_F9
355365	cg03049323	-7.95122642325076e-06	MMP10_F9
355366	cg03049917	2.92274219965391e-05	MMP10_F9
355367	cg03050022	1.29065059282209e-05	MMP10_F9
355368	cg03050687	-2.65036794222341e-07	MMP10_F9
355369	cg03050810	-1.10408841130666e-06	MMP10_F9
355370	cg03051384	2.2964323214079e-06	MMP10_F9
355371	cg03053826	1.145404439976e-06	MMP10_F9
355372	cg03056468	-5.97872470044323e-07	MMP10_F9
355373	cg03057528	4.055342318429e-06	MMP10_F9
355374	cg03058520	7.27566870250024e-06	MMP10_F9
355375	cg03059131	2.90675806340767e-06	MMP10_F9
355376	cg03061623	-2.59736955114873e-06	MMP10_F9
355377	cg03061682	-6.37017736726859e-07	MMP10_F9
355378	cg03062549	-1.21629454735009e-06	MMP10_F9
355379	cg03063639	1.98233322046516e-06	MMP10_F9
355380	cg03073851	5.00710743475842e-06	MMP10_F9
355381	cg03074317	-1.82150477535289e-07	MMP10_F9
355382	cg03079549	7.76087323273328e-07	MMP10_F9
355383	cg03080377	5.19103629978674e-08	MMP10_F9
355384	cg03080639	-3.13207243263116e-06	MMP10_F9
355385	cg03082580	-1.93409092612e-06	MMP10_F9
355386	cg03088878	4.19424594164621e-06	MMP10_F9
355387	cg03092550	1.54798857567767e-05	MMP10_F9
355388	cg03093194	1.75333399253443e-06	MMP10_F9
355389	cg03093806	1.36594745273686e-06	MMP10_F9
355390	cg03094193	-1.34382783528137e-08	MMP10_F9
355391	cg03105663	-2.33511157034334e-05	MMP10_F9
355392	cg03146103	1.19903758332137e-05	MMP10_F9
355393	cg03146158	1.05738541144704e-06	MMP10_F9
355394	cg03146503	-2.26474185171331e-06	MMP10_F9
355395	cg03147324	9.4710952804174e-06	MMP10_F9
355396	cg03148231	-3.36512052503933e-07	MMP10_F9
355397	cg03148498	2.74346023280896e-05	MMP10_F9
355398	cg03151554	-3.17018281033978e-05	MMP10_F9
355399	cg03169739	1.1309873793876e-06	MMP10_F9
355400	cg03177551	2.45976268481192e-06	MMP10_F9
355401	cg03179496	1.17062995638569e-05	MMP10_F9
355402	cg03180322	-1.91277492557226e-05	MMP10_F9
355403	cg03180768	-5.43908449125996e-06	MMP10_F9
355404	cg03180980	-4.27373678570211e-06	MMP10_F9
355405	cg03184141	3.264792496881e-06	MMP10_F9
355406	cg03184679	2.66619836535652e-06	MMP10_F9
355407	cg03185863	1.00477563700962e-06	MMP10_F9
355408	cg03188200	-3.71304014038011e-07	MMP10_F9
355409	cg03196360	8.27149531594894e-07	MMP10_F9
355410	cg03196381	-4.09489533066448e-07	MMP10_F9
355411	cg03196588	8.59454429895073e-06	MMP10_F9
355412	cg03196627	-3.84849333659154e-07	MMP10_F9
355413	cg03196766	-5.96315466582501e-06	MMP10_F9
355414	cg03197032	2.5750915951087e-06	MMP10_F9
355415	cg03197762	4.99981254709652e-06	MMP10_F9
355416	cg03197830	-1.6418053002195e-05	MMP10_F9
355417	cg03199192	-3.45199694126546e-05	MMP10_F9
355418	cg03202935	1.5548604577398e-05	MMP10_F9
355419	cg03205764	-4.26882470298174e-06	MMP10_F9
355420	cg03206179	1.80243796421854e-06	MMP10_F9
355421	cg03209642	-1.49027308797957e-06	MMP10_F9
355422	cg03210257	-4.29069939701799e-06	MMP10_F9
355423	cg03211327	-7.30468708930264e-06	MMP10_F9
355424	cg03224126	-1.22038414682863e-05	MMP10_F9
355425	cg03235353	-1.472722508842e-06	MMP10_F9
355426	cg03236328	-6.3111561230271e-07	MMP10_F9
355427	cg03236725	-2.1890473186455e-07	MMP10_F9
355428	cg03237412	1.16652588258924e-06	MMP10_F9
355429	cg03237845	-1.56326826894994e-05	MMP10_F9
355430	cg03238581	-2.10642972230073e-05	MMP10_F9
355431	cg03238691	1.15277686351142e-05	MMP10_F9
355432	cg03239258	-4.66861752822355e-06	MMP10_F9
355433	cg03253616	-8.07563240565071e-06	MMP10_F9
355434	cg03256684	-1.41137866211061e-05	MMP10_F9
355435	cg03256884	2.72458144241725e-07	MMP10_F9
355436	cg03256963	-6.12994397322762e-06	MMP10_F9
355437	cg03257179	-5.43975547550907e-06	MMP10_F9
355438	cg03264624	-9.07427706509118e-06	MMP10_F9
355439	cg03268007	9.09390624026354e-07	MMP10_F9
355440	cg03275459	9.32315498861522e-06	MMP10_F9
355441	cg03278514	-1.92743141450601e-05	MMP10_F9
355442	cg03281038	1.46257300736223e-05	MMP10_F9
355443	cg03282153	-5.8497236040922e-06	MMP10_F9
355444	cg03282932	-2.52014340560968e-06	MMP10_F9
355445	cg03283464	1.05846968193402e-05	MMP10_F9
355446	cg03283990	1.37798646520856e-05	MMP10_F9
355447	cg03286535	-1.93773485075266e-05	MMP10_F9
355448	cg03286783	4.13211380994003e-06	MMP10_F9
355449	cg03288461	-2.13001352682131e-08	MMP10_F9
355450	cg03289416	-3.17043495575303e-06	MMP10_F9
355451	cg03289654	-1.86592806124878e-05	MMP10_F9
355452	cg03289833	2.24219321367209e-06	MMP10_F9
355453	cg03290511	3.34102654649056e-07	MMP10_F9
355454	cg03290522	1.6414871737939e-05	MMP10_F9
355455	cg03290748	-2.8005105001233e-05	MMP10_F9
355456	cg03291024	-1.80425584832273e-06	MMP10_F9
355457	cg03291336	6.54522270934387e-06	MMP10_F9
355458	cg03293647	9.1072277079639e-06	MMP10_F9
355459	cg03294547	7.48928707549009e-06	MMP10_F9
355460	cg03296810	2.43799657953952e-05	MMP10_F9
355461	cg03297593	5.2512574837743e-07	MMP10_F9
355462	cg03297845	3.68446929093337e-06	MMP10_F9
355463	cg03298015	-5.89295403066146e-06	MMP10_F9
355464	cg03298437	-1.45771985869356e-06	MMP10_F9
355465	cg03299095	3.30450130986243e-06	MMP10_F9
355466	cg03300062	8.54936023025619e-06	MMP10_F9
355467	cg03300645	-9.99615440249035e-06	MMP10_F9
355468	cg03300787	-2.18108838155842e-05	MMP10_F9
355469	cg03302378	-9.85437902593081e-08	MMP10_F9
355470	cg03303355	-2.91937223956158e-06	MMP10_F9
355471	cg03306010	-1.67992503587852e-05	MMP10_F9
355472	cg03306967	-8.81228651573982e-06	MMP10_F9
355473	cg03307893	-7.87275476474091e-07	MMP10_F9
355474	cg03310027	-3.97749793243981e-06	MMP10_F9
355475	cg03310087	2.19749563558373e-05	MMP10_F9
355476	cg03311274	-1.12497043157577e-05	MMP10_F9
355477	cg03312289	3.05062495687895e-06	MMP10_F9
355478	cg03312532	6.87535822957715e-06	MMP10_F9
355479	cg03313752	4.2438175281827e-06	MMP10_F9
355480	cg03314013	1.41398467288226e-06	MMP10_F9
355481	cg03316752	-1.12697017949548e-05	MMP10_F9
355482	cg03319638	1.09892728520805e-05	MMP10_F9
355483	cg03319887	-6.07985573933349e-06	MMP10_F9
355484	cg03320521	1.83989717278925e-05	MMP10_F9
355485	cg03321553	-1.17434240250382e-05	MMP10_F9
355486	cg03321773	-1.61256466123259e-06	MMP10_F9
355487	cg03323895	-2.54322316329263e-07	MMP10_F9
355488	cg03325535	-3.6453889069006e-06	MMP10_F9
355489	cg03326689	2.79242870620931e-06	MMP10_F9
355490	cg03328299	-5.59731927956591e-07	MMP10_F9
355491	cg03329747	8.58109966864483e-06	MMP10_F9
355492	cg03330558	-5.97799232652264e-06	MMP10_F9
355493	cg03332701	2.35212440086852e-06	MMP10_F9
355494	cg03334076	8.68576462721726e-06	MMP10_F9
355495	cg03334077	2.47782447318411e-06	MMP10_F9
355496	cg03336334	5.08601120632281e-06	MMP10_F9
355497	cg03336458	3.54007138918724e-06	MMP10_F9
355498	cg03337277	-8.08675340238735e-06	MMP10_F9
355499	cg03337575	5.83827880733273e-06	MMP10_F9
355500	cg03337578	-4.4681347856122e-06	MMP10_F9
355501	cg03338933	-2.93022976362925e-06	MMP10_F9
355502	cg03340215	3.43085581513444e-06	MMP10_F9
355503	cg03341413	2.30836949571346e-06	MMP10_F9
355504	cg03344283	1.42518059200651e-05	MMP10_F9
355505	cg03346271	-1.22910068419878e-06	MMP10_F9
355506	cg03346410	1.50748017701685e-06	MMP10_F9
355507	cg03347215	-7.98016839796977e-06	MMP10_F9
355508	cg03348466	-6.83253088938862e-06	MMP10_F9
355509	cg03349373	1.52908858784118e-06	MMP10_F9
355510	cg03349935	-1.76867725836606e-06	MMP10_F9
355511	cg03350042	1.80828394254463e-06	MMP10_F9
355512	cg03350493	3.27412552737696e-07	MMP10_F9
355513	cg03351248	1.37672220067144e-05	MMP10_F9
355514	cg03352169	3.91104139772343e-05	MMP10_F9
355515	cg03353812	5.07031765165164e-07	MMP10_F9
355516	cg03355190	7.26391836854901e-07	MMP10_F9
355517	cg03355298	-6.00833492164468e-08	MMP10_F9
355518	cg03357077	5.29147607287833e-06	MMP10_F9
355519	cg03357803	-1.01278657678317e-05	MMP10_F9
355520	cg03358735	1.23548430629634e-05	MMP10_F9
355521	cg03361549	-3.12079499605296e-08	MMP10_F9
355522	cg03361973	-4.84969532426161e-07	MMP10_F9
355523	cg03362667	1.59349841902977e-06	MMP10_F9
355524	cg03363417	-4.01473845130147e-06	MMP10_F9
355525	cg03365437	-1.14029490081375e-06	MMP10_F9
355526	cg03365496	-6.89365174290488e-06	MMP10_F9
355527	cg03366285	1.42415416107948e-05	MMP10_F9
355528	cg03369250	2.74316391113182e-07	MMP10_F9
355529	cg03370588	1.19720160778695e-06	MMP10_F9
355530	cg03374888	-6.88051207766463e-06	MMP10_F9
355531	cg03379200	3.01593202933523e-07	MMP10_F9
355532	cg03380198	-2.16826580643267e-06	MMP10_F9
355533	cg03380744	-8.90042267743968e-06	MMP10_F9
355534	cg03381111	1.1758749596349e-05	MMP10_F9
355535	cg03382226	-1.37834486297622e-06	MMP10_F9
355536	cg03382306	9.14890353847406e-06	MMP10_F9
355537	cg03382910	-2.0136058262174e-05	MMP10_F9
355538	cg03384128	-8.23306434312872e-08	MMP10_F9
355539	cg03387238	-7.62278455357469e-06	MMP10_F9
355540	cg03388569	-3.70687788335319e-06	MMP10_F9
355541	cg03390636	1.12278905269221e-05	MMP10_F9
355542	cg03393472	-6.20141743409067e-06	MMP10_F9
355543	cg03396151	-8.21988779625442e-07	MMP10_F9
355544	cg03396325	8.09801474999443e-06	MMP10_F9
355545	cg03396447	-3.01127412356907e-06	MMP10_F9
355546	cg03396963	1.07356553756009e-05	MMP10_F9
355547	cg03398481	1.21861461591374e-06	MMP10_F9
355548	cg03399028	-1.35886499467183e-06	MMP10_F9
355549	cg03399905	-3.73807849456681e-06	MMP10_F9
355550	cg03400264	1.3087751540292e-05	MMP10_F9
355551	cg03402235	7.49307272607424e-06	MMP10_F9
355552	cg03402443	1.44901811460934e-05	MMP10_F9
355553	cg03403081	5.61967724267288e-06	MMP10_F9
355554	cg03403298	3.76013507522367e-07	MMP10_F9
355555	cg03406394	-2.45429086959339e-06	MMP10_F9
355556	cg03413355	4.35140712613764e-07	MMP10_F9
355557	cg03414001	3.96572177512613e-06	MMP10_F9
355558	cg03414644	-7.30438648617658e-06	MMP10_F9
355559	cg03414764	-6.74815957437685e-07	MMP10_F9
355560	cg03417342	1.04827763451758e-06	MMP10_F9
355561	cg03418136	-2.66742808694903e-06	MMP10_F9
355562	cg03418154	-2.57534231533447e-07	MMP10_F9
355563	cg03419058	1.42809176597993e-06	MMP10_F9
355564	cg03420286	8.97025516299745e-07	MMP10_F9
355565	cg03421485	1.28614644886018e-07	MMP10_F9
355566	cg03422129	6.24429472704919e-06	MMP10_F9
355567	cg03425194	1.45499283729063e-05	MMP10_F9
355568	cg03429689	7.11562194693011e-06	MMP10_F9
355569	cg03429785	-1.39214940659982e-05	MMP10_F9
355570	cg03429816	1.16842327866696e-06	MMP10_F9
355571	cg03431028	2.64160128123955e-05	MMP10_F9
355572	cg03431705	-6.76238816017179e-06	MMP10_F9
355573	cg03432151	-8.04094332709596e-08	MMP10_F9
355574	cg03432464	1.64169750259895e-05	MMP10_F9
355575	cg03433712	-1.1401667153933e-06	MMP10_F9
355576	cg03433728	-8.36951470322442e-07	MMP10_F9
355577	cg03433758	1.78487579780716e-06	MMP10_F9
355578	cg03435384	-2.03037346799694e-05	MMP10_F9
355579	cg03436208	-4.42721052496857e-06	MMP10_F9
355580	cg03436619	-9.31763011230008e-08	MMP10_F9
355581	cg03437748	-3.38120155211318e-06	MMP10_F9
355582	cg03437916	-2.38992468831422e-06	MMP10_F9
355583	cg03440636	-1.76908748298129e-07	MMP10_F9
355584	cg03441544	-1.04466967510509e-05	MMP10_F9
355585	cg03441710	2.1569915495745e-06	MMP10_F9
355586	cg03441853	5.54922679546445e-05	MMP10_F9
355587	cg03442712	1.05675370902993e-05	MMP10_F9
355588	cg03442734	2.37130079730984e-06	MMP10_F9
355589	cg03445316	-1.54853471532212e-05	MMP10_F9
355590	cg03448532	4.182744894371e-06	MMP10_F9
355591	cg03449379	1.61832811861927e-05	MMP10_F9
355592	cg03449621	6.95139096448244e-06	MMP10_F9
355593	cg03449867	9.20022223657063e-05	MMP10_F9
355594	cg03450593	6.75294597090267e-06	MMP10_F9
355595	cg03453870	2.00920939817953e-05	MMP10_F9
355596	cg03454017	-1.59780336202819e-06	MMP10_F9
355597	cg03454375	9.38648775564812e-07	MMP10_F9
355598	cg03454639	-2.33073798749507e-06	MMP10_F9
355599	cg03454927	1.70000678047985e-06	MMP10_F9
355600	cg03455316	1.17333619695261e-05	MMP10_F9
355601	cg03455555	2.54630383017069e-06	MMP10_F9
355602	cg03457338	1.11820801561735e-05	MMP10_F9
355603	cg03457729	-2.84969984436783e-06	MMP10_F9
355604	cg03461725	-1.73341192707832e-06	MMP10_F9
355605	cg03461851	-1.92652062735899e-05	MMP10_F9
355606	cg03462348	2.19371892897644e-06	MMP10_F9
355607	cg03462380	-1.22781684094618e-05	MMP10_F9
355608	cg03462733	8.73324340643428e-07	MMP10_F9
355609	cg03462901	-9.28908270449718e-06	MMP10_F9
355610	cg03463990	9.00762094036307e-06	MMP10_F9
355611	cg03464336	-8.53419696847038e-06	MMP10_F9
355612	cg03465028	-2.27160484283761e-06	MMP10_F9
355613	cg03465861	2.34413312018321e-06	MMP10_F9
355614	cg03466331	1.80363492898398e-07	MMP10_F9
355615	cg03466432	2.67413860946328e-07	MMP10_F9
355616	cg03469129	-2.66608009889302e-05	MMP10_F9
355617	cg03469456	1.11933600763422e-05	MMP10_F9
355618	cg03470331	-1.5527348673493e-06	MMP10_F9
355619	cg03471047	-9.41039881641392e-06	MMP10_F9
355620	cg03471122	5.89106761952939e-06	MMP10_F9
355621	cg03472130	3.15331777199794e-06	MMP10_F9
355622	cg03472349	-6.33613824451821e-06	MMP10_F9
355623	cg03473640	2.12128048016353e-05	MMP10_F9
355624	cg03475179	3.06487590829936e-06	MMP10_F9
355625	cg03475671	-1.11693057004375e-05	MMP10_F9
355626	cg03478313	2.33526954965331e-05	MMP10_F9
355627	cg03479535	3.16707249187523e-05	MMP10_F9
355628	cg03480583	9.62629872970832e-06	MMP10_F9
355629	cg03480935	-3.71835927669621e-05	MMP10_F9
355630	cg03483707	1.51261961408652e-05	MMP10_F9
355631	cg03484612	-6.89810672463813e-07	MMP10_F9
355632	cg03487716	1.63830876400173e-06	MMP10_F9
355633	cg03487897	6.17540568826877e-06	MMP10_F9
355634	cg03489186	-3.37989897949677e-05	MMP10_F9
355635	cg03489965	7.450515723687e-06	MMP10_F9
355636	cg03490703	1.00727233031745e-05	MMP10_F9
355637	cg03491459	-4.06325465403879e-06	MMP10_F9
355638	cg03492092	2.60607406543191e-05	MMP10_F9
355639	cg03492135	2.23009847657357e-06	MMP10_F9
355640	cg03492603	-8.66038245025151e-06	MMP10_F9
355641	cg03492641	1.97287789440455e-05	MMP10_F9
355642	cg03497895	-3.29226065635391e-06	MMP10_F9
355643	cg03499581	-1.41870175601943e-05	MMP10_F9
355644	cg03506799	-3.3628443986014e-07	MMP10_F9
355645	cg03531899	2.0816873725251e-05	MMP10_F9
355646	cg03532957	5.29504867592935e-07	MMP10_F9
355647	cg03534208	-9.85709285417126e-06	MMP10_F9
355648	cg03535663	7.2626059967422e-06	MMP10_F9
355649	cg03536657	-1.24429165838141e-05	MMP10_F9
355650	cg03537673	2.41845307203231e-05	MMP10_F9
355651	cg03538504	-5.02029465086819e-06	MMP10_F9
355652	cg03539039	8.21100706905342e-06	MMP10_F9
355653	cg03540781	8.4236050670305e-07	MMP10_F9
355654	cg03540975	-1.11530752865828e-05	MMP10_F9
355655	cg03541369	3.81115766319812e-07	MMP10_F9
355656	cg03541936	5.38398859308517e-07	MMP10_F9
355657	cg03542374	3.11258507690735e-06	MMP10_F9
355658	cg03542778	-1.88378573108393e-05	MMP10_F9
355659	cg03543731	-4.44908496455581e-07	MMP10_F9
355660	cg03545575	-1.80773465829537e-06	MMP10_F9
355661	cg03578041	3.39832065901843e-07	MMP10_F9
355662	cg03578458	-3.73954463842644e-08	MMP10_F9
355663	cg03585447	-3.02160732368638e-06	MMP10_F9
355664	cg03589001	2.20617105611559e-05	MMP10_F9
355665	cg03589751	-5.38620151988862e-06	MMP10_F9
355666	cg03599575	6.53854718194024e-06	MMP10_F9
355667	cg03603381	-5.30912609005701e-06	MMP10_F9
355668	cg03605064	7.07790969645989e-06	MMP10_F9
355669	cg03606214	-2.59625951262036e-06	MMP10_F9
355670	cg03608502	1.45582796246965e-05	MMP10_F9
355671	cg03609787	4.31360474867014e-06	MMP10_F9
355672	cg03611504	4.53675809120191e-06	MMP10_F9
355673	cg03611733	-3.72586719213376e-06	MMP10_F9
355674	cg03613782	-1.20677214217413e-05	MMP10_F9
355675	cg03617487	-5.78741861249395e-06	MMP10_F9
355676	cg03619635	1.58807504636685e-06	MMP10_F9
355677	cg03619840	-1.06014861469908e-05	MMP10_F9
355678	cg03621881	1.52674579078742e-06	MMP10_F9
355679	cg03622314	-1.02422489689292e-05	MMP10_F9
355680	cg03622592	-2.0824125794793e-05	MMP10_F9
355681	cg03623155	1.97312059399956e-06	MMP10_F9
355682	cg03624415	4.24292058314825e-06	MMP10_F9
355683	cg03624661	3.10793016804735e-06	MMP10_F9
355684	cg03625665	9.474739891349e-07	MMP10_F9
355685	cg03626025	-1.52563531319277e-06	MMP10_F9
355686	cg03626739	2.56582054650813e-07	MMP10_F9
355687	cg03628053	4.46842551382016e-06	MMP10_F9
355688	cg03628374	3.918243998316e-06	MMP10_F9
355689	cg03628403	3.60630533398161e-06	MMP10_F9
355690	cg03628719	-4.69359360429421e-06	MMP10_F9
355691	cg03630056	-2.05765001223774e-06	MMP10_F9
355692	cg03630413	4.98023654144021e-06	MMP10_F9
355693	cg03633565	3.81581207727105e-06	MMP10_F9
355694	cg03638687	-7.70356089324107e-06	MMP10_F9
355695	cg03643241	4.3926017951919e-06	MMP10_F9
355696	cg03643709	1.80970646015031e-06	MMP10_F9
355697	cg03648457	-5.10842386010963e-06	MMP10_F9
355698	cg03649353	-6.61970183258765e-06	MMP10_F9
355699	cg03666205	-6.2655842565917e-06	MMP10_F9
355700	cg03671123	1.49112214823662e-06	MMP10_F9
355701	cg03678138	-1.36960753594395e-06	MMP10_F9
355702	cg03679734	4.62741563188633e-06	MMP10_F9
355703	cg03682712	-1.62004517641133e-05	MMP10_F9
355704	cg03683250	2.96900048154496e-06	MMP10_F9
355705	cg03689324	1.91880265231246e-06	MMP10_F9
355706	cg03690187	-2.83952172934066e-06	MMP10_F9
355707	cg03698145	5.04812926882506e-06	MMP10_F9
355708	cg03698393	-3.95663984481495e-07	MMP10_F9
355709	cg03699385	5.41546138976621e-06	MMP10_F9
355710	cg03700171	8.20890012172162e-07	MMP10_F9
355711	cg03702533	1.35609046850686e-05	MMP10_F9
355712	cg03703707	-2.77299604039824e-06	MMP10_F9
355713	cg03706358	-7.90819112290118e-07	MMP10_F9
355714	cg03707955	1.99811731351075e-05	MMP10_F9
355715	cg03709297	-1.11137307270713e-05	MMP10_F9
355716	cg03710176	4.8311091934503e-07	MMP10_F9
355717	cg03711182	-8.913102562815e-07	MMP10_F9
355718	cg03712270	2.49913492166552e-06	MMP10_F9
355719	cg03712579	3.18381875798157e-07	MMP10_F9
355720	cg03712857	-2.08354173974337e-05	MMP10_F9
355721	cg03713317	8.8382009081992e-06	MMP10_F9
355722	cg03713640	-9.64817118314666e-06	MMP10_F9
355723	cg03713668	9.1754174093706e-06	MMP10_F9
355724	cg03713923	2.97835186564208e-06	MMP10_F9
355725	cg03715360	-2.35610146062908e-06	MMP10_F9
355726	cg03717836	-3.48872346412219e-06	MMP10_F9
355727	cg03720842	-3.27927801765627e-07	MMP10_F9
355728	cg03723307	2.9109740309447e-06	MMP10_F9
355729	cg03727202	8.45894792723166e-06	MMP10_F9
355730	cg03727732	-9.51640143697266e-06	MMP10_F9
355731	cg03728457	-1.05789275604144e-07	MMP10_F9
355732	cg03745604	3.03705069581023e-06	MMP10_F9
355733	cg03752060	4.0248527633176e-06	MMP10_F9
355734	cg03752741	-9.77470312603988e-06	MMP10_F9
355735	cg03756778	2.28375001371192e-06	MMP10_F9
355736	cg03758697	-3.98364463168988e-05	MMP10_F9
355737	cg03759236	-8.2147193963544e-06	MMP10_F9
355738	cg03760060	-7.9208072401599e-06	MMP10_F9
355739	cg03760457	-4.06909512743433e-06	MMP10_F9
355740	cg03761091	1.9822269423307e-05	MMP10_F9
355741	cg03762349	-5.6230137699556e-06	MMP10_F9
355742	cg03763391	-4.89055270515109e-06	MMP10_F9
355743	cg03764027	-1.19629786894434e-05	MMP10_F9
355744	cg03764088	-1.50527488544868e-05	MMP10_F9
355745	cg03766449	5.04910277306771e-06	MMP10_F9
355746	cg03767031	-7.22035196722313e-07	MMP10_F9
355747	cg03768297	5.65504672426307e-07	MMP10_F9
355748	cg03770248	1.1576200917523e-05	MMP10_F9
355749	cg03770318	2.41564712129889e-05	MMP10_F9
355750	cg03770787	2.51163010544193e-06	MMP10_F9
355751	cg03775123	4.57859384323143e-06	MMP10_F9
355752	cg03778780	1.61961412887026e-05	MMP10_F9
355753	cg03780073	-7.21985195826088e-07	MMP10_F9
355754	cg03788666	3.60603695178404e-06	MMP10_F9
355755	cg03790864	1.22711178652437e-06	MMP10_F9
355756	cg03790899	8.42682334015999e-07	MMP10_F9
355757	cg03790974	-1.70038293899975e-06	MMP10_F9
355758	cg03791955	-1.8242301461948e-06	MMP10_F9
355759	cg03793678	-6.25408360363896e-06	MMP10_F9
355760	cg03794218	1.19545468244342e-05	MMP10_F9
355761	cg03794219	-3.17181539037118e-06	MMP10_F9
355762	cg03795574	2.50332287897195e-06	MMP10_F9
355763	cg03796321	3.59286863897024e-06	MMP10_F9
355764	cg03796381	1.45684481414721e-06	MMP10_F9
355765	cg03796655	1.79285373370028e-07	MMP10_F9
355766	cg03797501	-1.49655004025027e-06	MMP10_F9
355767	cg03798986	4.29016276065872e-06	MMP10_F9
355768	cg03799220	-6.01536427675719e-07	MMP10_F9
355769	cg03799283	4.08772942791686e-06	MMP10_F9
355770	cg03799387	-1.17082636697362e-05	MMP10_F9
355771	cg03800648	-1.03110969789701e-05	MMP10_F9
355772	cg03822622	-4.95889829468571e-06	MMP10_F9
355773	cg03822754	3.43616165834098e-06	MMP10_F9
355774	cg03826564	2.6686961100733e-05	MMP10_F9
355775	cg03827375	-9.26970598552349e-07	MMP10_F9
355776	cg03829137	-8.29935665283668e-06	MMP10_F9
355777	cg03830049	2.90143855115406e-06	MMP10_F9
355778	cg03830168	-2.24054874872802e-08	MMP10_F9
355779	cg03832697	4.25956949234682e-06	MMP10_F9
355780	cg03832737	-1.51735736363322e-05	MMP10_F9
355781	cg03833592	-5.54685136770246e-06	MMP10_F9
355782	cg03834947	4.92102307081102e-07	MMP10_F9
355783	cg03835332	-1.91047722898974e-06	MMP10_F9
355784	cg03835824	6.27953657308062e-07	MMP10_F9
355785	cg03839418	2.9059651547698e-07	MMP10_F9
355786	cg03840073	-2.63945156177254e-06	MMP10_F9
355787	cg03840075	4.98141499848091e-06	MMP10_F9
355788	cg03840511	9.12864460166811e-06	MMP10_F9
355789	cg03840915	-5.92270679462098e-06	MMP10_F9
355790	cg03842258	-1.63636354156416e-05	MMP10_F9
355791	cg03843852	-2.49823797476835e-06	MMP10_F9
355792	cg03844762	4.8731857550797e-07	MMP10_F9
355793	cg03844894	-3.35221582681941e-06	MMP10_F9
355794	cg03846129	-1.90310975982956e-07	MMP10_F9
355795	cg03846288	-1.16125346553891e-06	MMP10_F9
355796	cg03846881	-3.29659971492464e-06	MMP10_F9
355797	cg03847675	-1.54528641732455e-05	MMP10_F9
355798	cg03847924	5.30443293659305e-06	MMP10_F9
355799	cg03848381	-2.44553634571099e-06	MMP10_F9
355800	cg03849685	-6.0006632266735e-07	MMP10_F9
355801	cg03849707	2.04093384247417e-07	MMP10_F9
355802	cg03850694	-1.34095505756596e-05	MMP10_F9
355803	cg03850730	-1.92060105236081e-06	MMP10_F9
355804	cg03851878	-4.18735930321473e-06	MMP10_F9
355805	cg03854952	7.64635123612071e-07	MMP10_F9
355806	cg03857502	-6.74146932254149e-06	MMP10_F9
355807	cg03857572	5.4759707404948e-06	MMP10_F9
355808	cg03858387	1.40013759830236e-05	MMP10_F9
355809	cg03859028	1.86741428188135e-05	MMP10_F9
355810	cg03859732	-1.40017361597759e-05	MMP10_F9
355811	cg03872267	-1.98607387861556e-07	MMP10_F9
355812	cg03873608	2.85030359827026e-06	MMP10_F9
355813	cg03878377	-7.8674960007442e-07	MMP10_F9
355814	cg03880323	2.15323179740866e-06	MMP10_F9
355815	cg03884132	6.36247073226488e-06	MMP10_F9
355816	cg03895392	-2.87620274343193e-06	MMP10_F9
355817	cg03895857	-1.12788622018825e-05	MMP10_F9
355818	cg03897602	6.80530668903868e-06	MMP10_F9
355819	cg03898385	1.59671681476085e-05	MMP10_F9
355820	cg03899098	-9.17160034716706e-06	MMP10_F9
355821	cg03904104	1.26360552452304e-05	MMP10_F9
355822	cg03905192	-5.92968787027304e-06	MMP10_F9
355823	cg03906444	-1.66007456723998e-05	MMP10_F9
355824	cg03906681	3.55864430326409e-06	MMP10_F9
355825	cg03907278	-7.96243115085005e-07	MMP10_F9
355826	cg03924551	1.49321236128987e-06	MMP10_F9
355827	cg03925327	7.12130054694192e-06	MMP10_F9
355828	cg03927133	2.51581421975025e-06	MMP10_F9
355829	cg03929531	-4.62827583042532e-07	MMP10_F9
355830	cg03933990	-5.15588825392751e-06	MMP10_F9
355831	cg03938482	4.85495494362837e-06	MMP10_F9
355832	cg03938525	5.99740436706049e-06	MMP10_F9
355833	cg03939762	1.34033968685391e-05	MMP10_F9
355834	cg03940484	3.84353397873124e-06	MMP10_F9
355835	cg03942042	-1.52913237602536e-06	MMP10_F9
355836	cg03942265	-9.23614465683502e-07	MMP10_F9
355837	cg03943826	1.35219896207201e-06	MMP10_F9
355838	cg03944501	5.45267362931078e-06	MMP10_F9
355839	cg03945322	3.31904854563142e-07	MMP10_F9
355840	cg03945400	1.14166350197138e-05	MMP10_F9
355841	cg03946530	1.40282548161138e-07	MMP10_F9
355842	cg03946899	-3.78295358395468e-06	MMP10_F9
355843	cg03947447	9.8568580774528e-07	MMP10_F9
355844	cg03948194	4.74322149416599e-07	MMP10_F9
355845	cg03948727	6.74014801895469e-06	MMP10_F9
355846	cg03950166	-2.02613474062471e-06	MMP10_F9
355847	cg03950172	4.32902845598349e-06	MMP10_F9
355848	cg03950246	9.92598931012657e-06	MMP10_F9
355849	cg03950268	-1.03787726392248e-06	MMP10_F9
355850	cg03950590	1.09001953096068e-06	MMP10_F9
355851	cg03950807	5.22119072668932e-06	MMP10_F9
355852	cg03951374	8.48316294531662e-06	MMP10_F9
355853	cg03951603	1.03289844360736e-05	MMP10_F9
355854	cg03952578	9.53762705912385e-06	MMP10_F9
355855	cg03953246	1.04022712493903e-06	MMP10_F9
355856	cg03953482	-1.26765855550704e-06	MMP10_F9
355857	cg03954442	-5.52641936371709e-07	MMP10_F9
355858	cg03954999	-3.30214513968916e-06	MMP10_F9
355859	cg03955321	5.48033908457423e-07	MMP10_F9
355860	cg03956737	2.29463256014297e-06	MMP10_F9
355861	cg03957109	9.43097134300877e-06	MMP10_F9
355862	cg03959527	-5.64231841304584e-06	MMP10_F9
355863	cg03959625	4.11374897973496e-06	MMP10_F9
355864	cg03959681	9.22079160114817e-06	MMP10_F9
355865	cg03960279	1.55552050114318e-05	MMP10_F9
355866	cg03960681	1.73398619806833e-05	MMP10_F9
355867	cg03961086	3.38753332592552e-06	MMP10_F9
355868	cg03965827	-1.23280345177812e-06	MMP10_F9
355869	cg03968225	4.21442426923048e-07	MMP10_F9
355870	cg03980226	1.02166307929397e-06	MMP10_F9
355871	cg03980268	1.1973730511372e-05	MMP10_F9
355872	cg03981352	5.92645040790739e-07	MMP10_F9
355873	cg03981793	-4.11170508800724e-06	MMP10_F9
355874	cg03986909	8.19695386772313e-06	MMP10_F9
355875	cg03986968	9.10600677423146e-06	MMP10_F9
355876	cg03987813	4.22479056153065e-06	MMP10_F9
355877	cg03988119	8.65097865232395e-06	MMP10_F9
355878	cg03989244	1.13601352755364e-06	MMP10_F9
355879	cg03991106	1.78652906088618e-06	MMP10_F9
355880	cg03992611	5.16676310919382e-06	MMP10_F9
355881	cg03993166	-1.16903028358986e-06	MMP10_F9
355882	cg03997517	7.70913328767323e-06	MMP10_F9
355883	cg03998348	1.43847541930583e-05	MMP10_F9
355884	cg03999130	-1.17347053142583e-05	MMP10_F9
355885	cg04001842	-1.06886744092427e-06	MMP10_F9
355886	cg04001880	-3.98151436149074e-06	MMP10_F9
355887	cg04002203	-8.09913165494216e-06	MMP10_F9
355888	cg04003690	1.39450263059693e-05	MMP10_F9
355889	cg04004345	4.00017480512287e-06	MMP10_F9
355890	cg04006656	-8.28897091498785e-07	MMP10_F9
355891	cg04007302	-4.734668982903e-06	MMP10_F9
355892	cg04009254	-3.34519925235945e-07	MMP10_F9
355893	cg04009860	3.92178689012463e-06	MMP10_F9
355894	cg04012913	6.1094838679102e-06	MMP10_F9
355895	cg04014609	1.15789700564828e-06	MMP10_F9
355896	cg04014889	-7.11916546467504e-07	MMP10_F9
355897	cg04022063	-8.48806329728214e-07	MMP10_F9
355898	cg04025675	-3.61218790333991e-06	MMP10_F9
355899	cg04034458	7.28135883555754e-06	MMP10_F9
355900	cg04036182	-3.22802874718319e-06	MMP10_F9
355901	cg04042305	2.32984435806972e-06	MMP10_F9
355902	cg04048802	2.85253269879659e-06	MMP10_F9
355903	cg04051458	2.08442106737257e-06	MMP10_F9
355904	cg04055913	3.9927926465815e-06	MMP10_F9
355905	cg04058937	1.59645773506979e-06	MMP10_F9
355906	cg04059647	-1.4940219922193e-05	MMP10_F9
355907	cg04060551	-5.09321807232405e-06	MMP10_F9
355908	cg04061361	-1.84418226635242e-06	MMP10_F9
355909	cg04061411	1.4854729898619e-05	MMP10_F9
355910	cg04072771	-4.68555996948271e-05	MMP10_F9
355911	cg04090392	1.08610509392834e-05	MMP10_F9
355912	cg04090599	-3.03051844349983e-07	MMP10_F9
355913	cg04091209	-1.22540291675183e-06	MMP10_F9
355914	cg04091325	1.0727841694674e-05	MMP10_F9
355915	cg04093323	-1.4376906638889e-05	MMP10_F9
355916	cg04093349	1.33574990997286e-06	MMP10_F9
355917	cg04093499	1.63499369843603e-05	MMP10_F9
355918	cg04093633	-3.24142721264102e-05	MMP10_F9
355919	cg04094107	1.02004453609511e-06	MMP10_F9
355920	cg04095810	8.35256938843472e-06	MMP10_F9
355921	cg04096150	7.75625278120503e-06	MMP10_F9
355922	cg04096986	-8.48082059259166e-06	MMP10_F9
355923	cg04097463	1.31597948810883e-05	MMP10_F9
355924	cg04097963	7.37934066491238e-07	MMP10_F9
355925	cg04098270	-2.62441854846541e-06	MMP10_F9
355926	cg04099436	-4.65400015635227e-07	MMP10_F9
355927	cg04099524	6.82951990551639e-06	MMP10_F9
355928	cg04100227	-5.1635906361746e-06	MMP10_F9
355929	cg04104789	2.22522009565348e-05	MMP10_F9
355930	cg04105230	1.56441037037201e-05	MMP10_F9
355931	cg04108298	-2.32534611767092e-06	MMP10_F9
355932	cg04120171	-1.36578943241924e-05	MMP10_F9
355933	cg04120645	-8.95425737456553e-07	MMP10_F9
355934	cg04123157	3.52300755253534e-06	MMP10_F9
355935	cg04123941	1.75245898835263e-05	MMP10_F9
355936	cg04124040	2.52616609171756e-06	MMP10_F9
355937	cg04124457	4.22211754138132e-06	MMP10_F9
355938	cg04124789	-2.60292755932065e-07	MMP10_F9
355939	cg04125371	7.85760166312161e-08	MMP10_F9
355940	cg04125765	-1.70778187151975e-05	MMP10_F9
355941	cg04127894	1.29145637340875e-05	MMP10_F9
355942	cg04129282	3.05369750643378e-08	MMP10_F9
355943	cg04132917	-3.31077210477228e-06	MMP10_F9
355944	cg04134722	1.46005656352019e-05	MMP10_F9
355945	cg04135091	-3.13828741261944e-06	MMP10_F9
355946	cg04135558	5.21894184077472e-06	MMP10_F9
355947	cg04135635	-4.06370899913372e-06	MMP10_F9
355948	cg04137128	-2.65152053489407e-07	MMP10_F9
355949	cg04137171	7.14719250178735e-06	MMP10_F9
355950	cg04138185	-1.84807246446973e-06	MMP10_F9
355951	cg04138492	1.40868732347592e-05	MMP10_F9
355952	cg04138571	4.04079364738296e-07	MMP10_F9
355953	cg04139895	3.01559717419488e-06	MMP10_F9
355954	cg04140663	-1.68650821459283e-05	MMP10_F9
355955	cg04140906	1.99762787667689e-05	MMP10_F9
355956	cg04142555	7.77775719373627e-06	MMP10_F9
355957	cg04142988	2.58494311030302e-05	MMP10_F9
355958	cg04143876	-2.43762576612354e-06	MMP10_F9
355959	cg04144108	-5.20751949869277e-06	MMP10_F9
355960	cg04145557	8.94548193585987e-07	MMP10_F9
355961	cg04147272	3.23966642903616e-06	MMP10_F9
355962	cg04147969	-1.8863432934375e-05	MMP10_F9
355963	cg04149424	4.41503884968109e-06	MMP10_F9
355964	cg04164058	1.95812240013513e-06	MMP10_F9
355965	cg04170294	-1.96679137691812e-07	MMP10_F9
355966	cg04170298	3.55083482318447e-07	MMP10_F9
355967	cg04171117	6.68461665163135e-06	MMP10_F9
355968	cg04171853	-1.01510829649776e-06	MMP10_F9
355969	cg04173211	2.16079133031138e-05	MMP10_F9
355970	cg04175957	6.45473448374521e-06	MMP10_F9
355971	cg04176472	1.14614691864681e-05	MMP10_F9
355972	cg04181150	-1.8093094651898e-06	MMP10_F9
355973	cg04181528	1.35288257493521e-06	MMP10_F9
355974	cg04182114	2.93740327652479e-06	MMP10_F9
355975	cg04184063	6.33459173599974e-06	MMP10_F9
355976	cg04184836	2.09041259505294e-07	MMP10_F9
355977	cg04186599	2.60308346005458e-06	MMP10_F9
355978	cg04187814	2.4463914555754e-06	MMP10_F9
355979	cg04188862	-1.9125802082489e-05	MMP10_F9
355980	cg04189295	1.14779813536074e-05	MMP10_F9
355981	cg04189320	1.92662830121941e-05	MMP10_F9
355982	cg04192168	-3.79059554344905e-05	MMP10_F9
355983	cg04192393	-1.83018338937352e-06	MMP10_F9
355984	cg04193065	-1.79530455342427e-06	MMP10_F9
355985	cg04194339	1.11051338573978e-05	MMP10_F9
355986	cg04194502	-1.02599321453254e-06	MMP10_F9
355987	cg04194852	1.62089578657348e-06	MMP10_F9
355988	cg04195855	-6.45776935484449e-06	MMP10_F9
355989	cg04195863	1.40934546189263e-05	MMP10_F9
355990	cg04197313	-2.51727134779878e-08	MMP10_F9
355991	cg04198210	-1.10770615378775e-05	MMP10_F9
355992	cg04198698	-1.14979540947101e-05	MMP10_F9
355993	cg04199911	9.16147672220153e-07	MMP10_F9
355994	cg04200243	-3.07479298186764e-06	MMP10_F9
355995	cg04200704	3.99294178423985e-05	MMP10_F9
355996	cg04200765	1.63951972218588e-06	MMP10_F9
355997	cg04201563	-2.39865796937067e-06	MMP10_F9
355998	cg04202736	-4.4144886971837e-06	MMP10_F9
355999	cg04216070	-1.01531085798625e-05	MMP10_F9
356000	cg04218022	-2.21783515384106e-05	MMP10_F9
356001	cg04218209	-9.01829418964997e-06	MMP10_F9
356002	cg04219504	6.14230860138645e-06	MMP10_F9
356003	cg04221794	-3.32495197915711e-07	MMP10_F9
356004	cg04222582	-6.10018094352005e-06	MMP10_F9
356005	cg04223222	-1.03228438297028e-06	MMP10_F9
356006	cg04224340	1.72098327433394e-05	MMP10_F9
356007	cg04231905	-9.0689465681193e-07	MMP10_F9
356008	cg04235071	1.51626994039885e-05	MMP10_F9
356009	cg04241858	-1.17348066135107e-05	MMP10_F9
356010	cg04245873	-8.88641854139765e-07	MMP10_F9
356011	cg04249030	3.16373739102029e-06	MMP10_F9
356012	cg04256898	1.73624155173019e-05	MMP10_F9
356013	cg04256965	2.29714459508353e-06	MMP10_F9
356014	cg04258001	4.30247684316047e-06	MMP10_F9
356015	cg04258046	-7.77042005518342e-06	MMP10_F9
356016	cg04258811	-2.1560179146289e-06	MMP10_F9
356017	cg04258919	5.24558290878883e-07	MMP10_F9
356018	cg04264272	-1.49681233672509e-05	MMP10_F9
356019	cg04273745	-5.74420362493934e-08	MMP10_F9
356020	cg04278026	1.73113068322365e-06	MMP10_F9
356021	cg04278444	1.69826595301919e-05	MMP10_F9
356022	cg04280377	2.59133934121066e-06	MMP10_F9
356023	cg04283162	-4.94746528725682e-07	MMP10_F9
356024	cg04284033	5.92500421009899e-06	MMP10_F9
356025	cg04286297	2.6147882476136e-05	MMP10_F9
356026	cg04286377	9.84208493246061e-07	MMP10_F9
356027	cg04286959	1.28562834047964e-05	MMP10_F9
356028	cg04287075	5.16015827400573e-06	MMP10_F9
356029	cg04289575	-1.86785376493294e-06	MMP10_F9
356030	cg04291025	4.61376159246959e-06	MMP10_F9
356031	cg04293948	-8.54038021008991e-07	MMP10_F9
356032	cg04294383	9.16290532422024e-08	MMP10_F9
356033	cg04297867	-1.57930280790282e-06	MMP10_F9
356034	cg04299070	2.52236780863969e-07	MMP10_F9
356035	cg04300298	-5.97228169841555e-06	MMP10_F9
356036	cg04300867	1.5010034965374e-06	MMP10_F9
356037	cg04301719	2.20183501119617e-07	MMP10_F9
356038	cg04305374	1.65063601193531e-06	MMP10_F9
356039	cg04305879	-7.91896405639682e-07	MMP10_F9
356040	cg04308089	7.13970431371552e-06	MMP10_F9
356041	cg04308337	-5.00973239501455e-06	MMP10_F9
356042	cg04310849	2.85812402721572e-06	MMP10_F9
356043	cg04313941	-5.85533529499367e-06	MMP10_F9
356044	cg04315863	8.20956277987809e-07	MMP10_F9
356045	cg04317051	2.62086162874916e-06	MMP10_F9
356046	cg04317492	-8.35201257749108e-07	MMP10_F9
356047	cg04318546	2.83331568567773e-06	MMP10_F9
356048	cg04320928	-2.61722865253415e-06	MMP10_F9
356049	cg04321088	8.39612325472426e-06	MMP10_F9
356050	cg04321240	1.53788514869327e-05	MMP10_F9
356051	cg04325221	-1.57606053135013e-06	MMP10_F9
356052	cg04326117	-1.39041646023652e-05	MMP10_F9
356053	cg04326808	1.19278415768538e-05	MMP10_F9
356054	cg04329136	7.03565462945994e-06	MMP10_F9
356055	cg04329519	-3.86857216120371e-06	MMP10_F9
356056	cg04330371	-2.7707174329488e-06	MMP10_F9
356057	cg04330628	-4.34236449075028e-07	MMP10_F9
356058	cg04336814	-1.1655346595197e-05	MMP10_F9
356059	cg04336836	5.0728902623387e-06	MMP10_F9
356060	cg04338554	-5.96588520563824e-06	MMP10_F9
356061	cg04338556	-1.22656642433021e-05	MMP10_F9
356062	cg04339246	-1.8665067750706e-05	MMP10_F9
356063	cg04339553	4.85423891102554e-06	MMP10_F9
356064	cg04339692	4.33919195366093e-07	MMP10_F9
356065	cg04340651	3.21146482445479e-06	MMP10_F9
356066	cg04344695	1.18483280455034e-06	MMP10_F9
356067	cg04345034	-2.70450979977461e-05	MMP10_F9
356068	cg04346515	1.79018982410545e-06	MMP10_F9
356069	cg04346683	2.89275625146829e-06	MMP10_F9
356070	cg04349117	6.19602834802505e-06	MMP10_F9
356071	cg04352505	4.94818194217864e-06	MMP10_F9
356072	cg04384912	1.39201620152723e-05	MMP10_F9
356073	cg04385934	-2.64345885961959e-06	MMP10_F9
356074	cg04400030	3.27067947913901e-07	MMP10_F9
356075	cg04407388	-6.65483029258726e-06	MMP10_F9
356076	cg04417954	2.12428429328224e-07	MMP10_F9
356077	cg04422277	5.69453738284325e-07	MMP10_F9
356078	cg04426109	-9.21488143939814e-06	MMP10_F9
356079	cg04426326	1.08803165058894e-06	MMP10_F9
356080	cg04429431	-6.34428417773974e-06	MMP10_F9
356081	cg04431777	4.46261278612802e-06	MMP10_F9
356082	cg04433909	-1.47116763935889e-05	MMP10_F9
356083	cg04435632	8.45953409487557e-06	MMP10_F9
356084	cg04435828	-9.7113070788631e-06	MMP10_F9
356085	cg04436755	-1.9982909400115e-05	MMP10_F9
356086	cg04437662	3.60585101804088e-06	MMP10_F9
356087	cg04438661	2.45535592392267e-06	MMP10_F9
356088	cg04439584	6.95757600756051e-06	MMP10_F9
356089	cg04441780	1.02639896800101e-06	MMP10_F9
356090	cg04445849	1.63445388671111e-05	MMP10_F9
356091	cg04446470	2.39971539725198e-06	MMP10_F9
356092	cg04456666	1.5692382572004e-06	MMP10_F9
356093	cg04459939	-3.57774936849671e-06	MMP10_F9
356094	cg04460361	-7.36187368436697e-06	MMP10_F9
356095	cg04460984	-8.31426349351078e-06	MMP10_F9
356096	cg04467278	-2.55289509538036e-07	MMP10_F9
356097	cg04467748	2.94174025970209e-07	MMP10_F9
356098	cg04468564	1.66796244025088e-05	MMP10_F9
356099	cg04472039	-1.55670652471904e-06	MMP10_F9
356100	cg04474209	-2.01266932973834e-05	MMP10_F9
356101	cg04480376	4.60328235048285e-06	MMP10_F9
356102	cg04482760	9.68580058205358e-06	MMP10_F9
356103	cg04482825	7.73516344338917e-06	MMP10_F9
356104	cg04482879	3.64577160168675e-07	MMP10_F9
356105	cg04483936	3.67639152464434e-06	MMP10_F9
356106	cg04484842	2.01856755811602e-07	MMP10_F9
356107	cg04487855	1.34263848697644e-05	MMP10_F9
356108	cg04489066	2.05688065867715e-05	MMP10_F9
356109	cg04489887	9.17909136220985e-06	MMP10_F9
356110	cg04496281	-3.5387574767082e-06	MMP10_F9
356111	cg04509607	2.07151527684628e-06	MMP10_F9
356112	cg04510874	-1.01716086717406e-05	MMP10_F9
356113	cg04513125	1.80050094078673e-06	MMP10_F9
356114	cg04513146	1.85523908943118e-05	MMP10_F9
356115	cg04515913	-3.23775253085823e-06	MMP10_F9
356116	cg04518384	-7.34160882769558e-06	MMP10_F9
356117	cg04519327	-3.29519390573549e-06	MMP10_F9
356118	cg04519487	-1.48419938091095e-05	MMP10_F9
356119	cg04521583	-2.51828960416749e-06	MMP10_F9
356120	cg04523090	2.06344278976519e-05	MMP10_F9
356121	cg04524239	7.16256346678946e-07	MMP10_F9
356122	cg04537729	6.3286491403965e-07	MMP10_F9
356123	cg04550740	4.24712724518457e-06	MMP10_F9
356124	cg04551155	-2.55811656581057e-06	MMP10_F9
356125	cg04555097	2.19475747689673e-06	MMP10_F9
356126	cg04569583	9.00811349276753e-06	MMP10_F9
356127	cg04571509	-2.8169470473796e-06	MMP10_F9
356128	cg04572898	-3.94170884865257e-06	MMP10_F9
356129	cg04579183	1.35515719863328e-05	MMP10_F9
356130	cg04579211	1.58985474546264e-06	MMP10_F9
356131	cg04588550	1.5394409927297e-07	MMP10_F9
356132	cg04590262	1.29885568061196e-05	MMP10_F9
356133	cg04600027	-1.06694013388954e-06	MMP10_F9
356134	cg04603031	-3.44782393371009e-06	MMP10_F9
356135	cg04606582	1.38734120165528e-06	MMP10_F9
356136	cg04612776	-1.4782193784814e-06	MMP10_F9
356137	cg04612952	9.29962633661635e-07	MMP10_F9
356138	cg04613517	-3.97004833288057e-06	MMP10_F9
356139	cg04614155	-1.92020581898606e-05	MMP10_F9
356140	cg04616566	4.82776988353459e-06	MMP10_F9
356141	cg04618340	-6.45570726409172e-06	MMP10_F9
356142	cg04619450	3.48177043032287e-06	MMP10_F9
356143	cg04619800	-8.22227089852948e-08	MMP10_F9
356144	cg04620101	1.5329403060298e-06	MMP10_F9
356145	cg04622200	2.89033801259079e-05	MMP10_F9
356146	cg04622775	-6.6824328198324e-06	MMP10_F9
356147	cg04624362	-2.13692985138302e-05	MMP10_F9
356148	cg04625615	-2.48455611514588e-06	MMP10_F9
356149	cg04627496	1.51031289577216e-06	MMP10_F9
356150	cg04628206	-3.01462539755433e-06	MMP10_F9
356151	cg04629595	-8.71272192973696e-06	MMP10_F9
356152	cg04630490	4.91881872683766e-06	MMP10_F9
356153	cg04630879	3.02913595738626e-07	MMP10_F9
356154	cg04631994	5.98817806474414e-06	MMP10_F9
356155	cg04632724	6.02286935264623e-06	MMP10_F9
356156	cg04634427	-8.49321481462479e-06	MMP10_F9
356157	cg04635635	2.34800365276069e-05	MMP10_F9
356158	cg04636222	-2.76479864108904e-05	MMP10_F9
356159	cg04636748	-1.38181371745314e-05	MMP10_F9
356160	cg04638667	-8.95503736988098e-07	MMP10_F9
356161	cg04638878	7.40012461013583e-06	MMP10_F9
356162	cg04640528	1.16144901708857e-05	MMP10_F9
356163	cg04640920	-1.39399041735073e-05	MMP10_F9
356164	cg04641171	1.92327279845015e-06	MMP10_F9
356165	cg04643552	2.13994194576949e-06	MMP10_F9
356166	cg04643655	3.27917248877365e-05	MMP10_F9
356167	cg04643690	-5.69511716373872e-07	MMP10_F9
356168	cg04644504	-1.34358173298184e-05	MMP10_F9
356169	cg04645160	6.45485498357283e-06	MMP10_F9
356170	cg04645444	6.32085871686352e-06	MMP10_F9
356171	cg04645817	-2.77168025191583e-05	MMP10_F9
356172	cg04646113	4.22827105830276e-07	MMP10_F9
356173	cg04646186	-5.08511484592727e-06	MMP10_F9
356174	cg04646282	-3.64105237159901e-06	MMP10_F9
356175	cg04648143	-2.20237914880474e-06	MMP10_F9
356176	cg04650486	1.31264360637476e-06	MMP10_F9
356177	cg04650789	9.57873958025403e-06	MMP10_F9
356178	cg04652441	-1.00152403972054e-05	MMP10_F9
356179	cg04655365	-1.53980332652164e-06	MMP10_F9
356180	cg04655834	-7.78220417235073e-06	MMP10_F9
356181	cg04656171	6.2357164824381e-06	MMP10_F9
356182	cg04657205	-4.46371444172073e-06	MMP10_F9
356183	cg04658699	1.61804128408618e-05	MMP10_F9
356184	cg04659071	2.40004263181294e-06	MMP10_F9
356185	cg04659317	-1.54475787197397e-06	MMP10_F9
356186	cg04660984	1.65659111667106e-06	MMP10_F9
356187	cg04661436	2.37522454717717e-05	MMP10_F9
356188	cg04662451	-3.99453785743377e-07	MMP10_F9
356189	cg04662649	-5.5813945287672e-06	MMP10_F9
356190	cg04662836	5.49773559269134e-06	MMP10_F9
356191	cg04662961	-1.20757439407818e-05	MMP10_F9
356192	cg04664328	1.3860671569508e-05	MMP10_F9
356193	cg04666027	-3.06864342363323e-06	MMP10_F9
356194	cg04667141	1.72298127196027e-07	MMP10_F9
356195	cg04667681	2.15980716866974e-05	MMP10_F9
356196	cg04667719	5.96843686182614e-06	MMP10_F9
356197	cg04670553	5.16370129294473e-06	MMP10_F9
356198	cg04671614	5.2738880059067e-06	MMP10_F9
356199	cg04672210	-1.280798986553e-05	MMP10_F9
356200	cg04672495	1.28879668593538e-05	MMP10_F9
356201	cg04673754	-1.51543437632151e-05	MMP10_F9
356202	cg04673937	1.17222697009686e-06	MMP10_F9
356203	cg04674357	-1.05363359803226e-05	MMP10_F9
356204	cg04674792	-9.52831894399025e-07	MMP10_F9
356205	cg04675040	-4.85904092499712e-06	MMP10_F9
356206	cg04675502	-2.161733995841e-07	MMP10_F9
356207	cg04675922	-2.24065958043005e-06	MMP10_F9
356208	cg04676388	2.50544702503429e-06	MMP10_F9
356209	cg04678392	-1.19502473386762e-05	MMP10_F9
356210	cg04678936	-2.58459248199123e-06	MMP10_F9
356211	cg04679384	1.6823750677728e-06	MMP10_F9
356212	cg04697454	2.63656051406654e-05	MMP10_F9
356213	cg04709931	2.62377332987745e-06	MMP10_F9
356214	cg04717847	-1.27460338990045e-05	MMP10_F9
356215	cg04718342	-6.78448991291922e-06	MMP10_F9
356216	cg04721087	4.85373943324594e-06	MMP10_F9
356217	cg04723632	3.64721401388224e-06	MMP10_F9
356218	cg04723679	6.58616262888121e-06	MMP10_F9
356219	cg04724556	-7.38188430329882e-07	MMP10_F9
356220	cg04726019	-8.95743289424546e-06	MMP10_F9
356221	cg04738379	3.5222614665994e-06	MMP10_F9
356222	cg04744917	-1.38175926724514e-06	MMP10_F9
356223	cg04747941	4.03703807094392e-06	MMP10_F9
356224	cg04751276	4.63949871062989e-06	MMP10_F9
356225	cg04767484	-3.8935983966414e-06	MMP10_F9
356226	cg04773262	-3.2137190558476e-05	MMP10_F9
356227	cg04773268	-1.02898814902491e-05	MMP10_F9
356228	cg04774597	8.44390502139627e-06	MMP10_F9
356229	cg04774722	5.61573451179756e-06	MMP10_F9
356230	cg04775232	-5.44613181006935e-06	MMP10_F9
356231	cg04777312	-8.7007220073161e-07	MMP10_F9
356232	cg04779631	-2.38705938257827e-06	MMP10_F9
356233	cg04781080	2.3809082002086e-05	MMP10_F9
356234	cg04781638	6.56339464186616e-06	MMP10_F9
356235	cg04783210	4.25704879053534e-06	MMP10_F9
356236	cg04784546	5.31069630636893e-07	MMP10_F9
356237	cg04785227	1.32208604181497e-06	MMP10_F9
356238	cg04786043	-1.27268191873121e-06	MMP10_F9
356239	cg04787443	1.83922033869624e-07	MMP10_F9
356240	cg04787775	-1.392259884575e-05	MMP10_F9
356241	cg04788288	2.74222848784138e-06	MMP10_F9
356242	cg04789225	1.00429560439416e-05	MMP10_F9
356243	cg04789403	1.08327093134037e-05	MMP10_F9
356244	cg04789687	1.07088160365869e-05	MMP10_F9
356245	cg04790124	-1.83012901128408e-06	MMP10_F9
356246	cg04790887	2.09755075912505e-06	MMP10_F9
356247	cg04791080	-1.76029627900687e-06	MMP10_F9
356248	cg04792065	7.87158234717603e-07	MMP10_F9
356249	cg04793637	-1.03537411117935e-06	MMP10_F9
356250	cg04795318	3.59396294124587e-06	MMP10_F9
356251	cg04798397	-1.38600693895462e-05	MMP10_F9
356252	cg04799823	4.76930711051912e-06	MMP10_F9
356253	cg04800490	1.55074524959516e-05	MMP10_F9
356254	cg04803686	-1.12011236060906e-05	MMP10_F9
356255	cg04803843	-1.26631372800813e-06	MMP10_F9
356256	cg04805181	-1.68138569959581e-05	MMP10_F9
356257	cg04806887	1.36862225691839e-06	MMP10_F9
356258	cg04807004	-4.32466787506293e-07	MMP10_F9
356259	cg04807108	-1.41306396139416e-05	MMP10_F9
356260	cg04808130	6.16410844765879e-06	MMP10_F9
356261	cg04809027	-1.88768328090835e-06	MMP10_F9
356262	cg04809597	1.21959485024178e-06	MMP10_F9
356263	cg04809948	1.99794851068415e-05	MMP10_F9
356264	cg04812615	6.82464686896146e-07	MMP10_F9
356265	cg04812760	3.1622717821029e-06	MMP10_F9
356266	cg04812789	-2.43027020127741e-05	MMP10_F9
356267	cg04813639	-1.32272678069103e-06	MMP10_F9
356268	cg04813911	-1.22803650273058e-06	MMP10_F9
356269	cg04815973	-8.12996784072113e-06	MMP10_F9
356270	cg04816434	-1.77189334832985e-05	MMP10_F9
356271	cg04818947	1.04138796806353e-05	MMP10_F9
356272	cg04819351	1.30878668800017e-06	MMP10_F9
356273	cg04821794	4.51515649369799e-07	MMP10_F9
356274	cg04821895	-4.33545222183609e-06	MMP10_F9
356275	cg04822808	2.36753077193094e-06	MMP10_F9
356276	cg04823168	-2.95440952677761e-07	MMP10_F9
356277	cg04823738	5.40348917080296e-06	MMP10_F9
356278	cg04824378	-1.75514285927663e-05	MMP10_F9
356279	cg04825814	-5.55816742168197e-07	MMP10_F9
356280	cg04826071	-4.28912242288404e-06	MMP10_F9
356281	cg04826883	1.86824929954747e-06	MMP10_F9
356282	cg04827020	1.02134664244701e-05	MMP10_F9
356283	cg04827640	-1.44634644911925e-06	MMP10_F9
356284	cg04828458	5.02568572481934e-06	MMP10_F9
356285	cg04829509	-1.26342199753658e-05	MMP10_F9
356286	cg04829853	4.38075416054275e-07	MMP10_F9
356287	cg04831011	6.36158575739721e-06	MMP10_F9
356288	cg04831495	-9.12352974797203e-07	MMP10_F9
356289	cg04832360	-3.00998121651526e-06	MMP10_F9
356290	cg04833011	1.68015642075626e-05	MMP10_F9
356291	cg04842787	6.04084543633797e-06	MMP10_F9
356292	cg04844175	-6.40183467057757e-06	MMP10_F9
356293	cg04844971	-5.02962845715314e-06	MMP10_F9
356294	cg04847110	2.8342049176769e-06	MMP10_F9
356295	cg04847533	6.45483405081131e-07	MMP10_F9
356296	cg04847610	7.23623206843086e-06	MMP10_F9
356297	cg04850765	3.39245431079224e-06	MMP10_F9
356298	cg04851675	1.60961615112967e-06	MMP10_F9
356299	cg04853284	-1.76526160672974e-05	MMP10_F9
356300	cg04854107	1.58714465592084e-06	MMP10_F9
356301	cg04854226	-9.31781057907555e-06	MMP10_F9
356302	cg04854451	2.44792607995389e-06	MMP10_F9
356303	cg04854881	-2.55921257318944e-05	MMP10_F9
356304	cg04855249	3.17636126182402e-05	MMP10_F9
356305	cg04857054	1.33842667604041e-05	MMP10_F9
356306	cg04857231	-6.59643752734886e-06	MMP10_F9
356307	cg04858164	-1.35376100146599e-05	MMP10_F9
356308	cg04860622	-1.98724565724143e-08	MMP10_F9
356309	cg04861263	-2.60169497186226e-06	MMP10_F9
356310	cg04861869	4.2622807551262e-07	MMP10_F9
356311	cg04862906	-1.22825832327272e-05	MMP10_F9
356312	cg04863182	8.21174450743974e-08	MMP10_F9
356313	cg04864199	-1.98301451642722e-07	MMP10_F9
356314	cg04865220	2.8116901488351e-06	MMP10_F9
356315	cg04865659	5.0967280406972e-06	MMP10_F9
356316	cg04866357	8.83246055856682e-06	MMP10_F9
356317	cg04866639	3.45158484451208e-06	MMP10_F9
356318	cg04868764	6.91335956755885e-07	MMP10_F9
356319	cg04870120	-1.29451013953183e-05	MMP10_F9
356320	cg04871336	6.8733659950449e-06	MMP10_F9
356321	cg04871538	1.65007561759055e-05	MMP10_F9
356322	cg04875128	-1.60503332415057e-05	MMP10_F9
356323	cg04875706	-0.00015823448057909	MMP10_F9
356324	cg04875821	1.79217725931301e-05	MMP10_F9
356325	cg04875995	5.39981109948697e-06	MMP10_F9
356326	cg04876454	-4.83602125120104e-07	MMP10_F9
356327	cg04877966	-5.23546602362341e-06	MMP10_F9
356328	cg04878701	8.68205538735854e-07	MMP10_F9
356329	cg04880611	6.35329984881089e-06	MMP10_F9
356330	cg04881012	1.24334585958067e-06	MMP10_F9
356331	cg04882995	-2.57841271021222e-06	MMP10_F9
356332	cg04884111	4.56987861031167e-07	MMP10_F9
356333	cg04885315	6.01774012509762e-06	MMP10_F9
356334	cg04885935	-2.02808944956216e-06	MMP10_F9
356335	cg04886934	1.75304337852015e-08	MMP10_F9
356336	cg04887080	1.34979712286934e-05	MMP10_F9
356337	cg04887414	8.73881268465186e-07	MMP10_F9
356338	cg04888085	4.23719292304857e-08	MMP10_F9
356339	cg04889446	2.8987829991446e-06	MMP10_F9
356340	cg04890851	9.60147248031742e-06	MMP10_F9
356341	cg04891577	9.74847233740906e-06	MMP10_F9
356342	cg04891611	-9.04834332264599e-06	MMP10_F9
356343	cg04891883	-2.15488283354626e-06	MMP10_F9
356344	cg04896013	-5.55773417913227e-06	MMP10_F9
356345	cg04896959	1.58168451817412e-05	MMP10_F9
356346	cg04899153	1.79188235561765e-06	MMP10_F9
356347	cg04899656	1.2598859545635e-05	MMP10_F9
356348	cg04904527	1.2170967375952e-06	MMP10_F9
356349	cg04910470	1.87399205935383e-06	MMP10_F9
356350	cg04913160	6.27626723667762e-08	MMP10_F9
356351	cg04914105	9.69028131427679e-07	MMP10_F9
356352	cg04914221	5.55916025216618e-06	MMP10_F9
356353	cg04919081	3.25870829116138e-07	MMP10_F9
356354	cg04919944	-9.53748341559741e-06	MMP10_F9
356355	cg04920649	-1.47639364688208e-06	MMP10_F9
356356	cg04920689	-7.37100667495519e-07	MMP10_F9
356357	cg04923779	1.16117187901251e-05	MMP10_F9
356358	cg04930919	5.22450498069593e-06	MMP10_F9
356359	cg04943986	-7.22043217521015e-07	MMP10_F9
356360	cg04946603	1.64506752967001e-07	MMP10_F9
356361	cg04947764	8.44306697162001e-08	MMP10_F9
356362	cg04948483	1.30871615722659e-07	MMP10_F9
356363	cg04949308	-1.05752905930414e-05	MMP10_F9
356364	cg04952827	2.9123684680484e-06	MMP10_F9
356365	cg04963153	1.09085131380034e-05	MMP10_F9
356366	cg04963480	-2.66509479192045e-06	MMP10_F9
356367	cg04963523	6.35363548463973e-07	MMP10_F9
356368	cg04963535	2.51862819571881e-07	MMP10_F9
356369	cg04965389	-1.62434047498868e-05	MMP10_F9
356370	cg04966682	6.28790174839955e-06	MMP10_F9
356371	cg04966888	-3.39648474278398e-06	MMP10_F9
356372	cg04967982	-2.03505253668018e-05	MMP10_F9
356373	cg04968426	1.13176362874414e-05	MMP10_F9
356374	cg04968473	1.02681418514088e-05	MMP10_F9
356375	cg04969688	-1.21385352342837e-06	MMP10_F9
356376	cg04972384	-7.31669686252813e-06	MMP10_F9
356377	cg04973925	1.86527383095706e-05	MMP10_F9
356378	cg04975272	3.51718796284768e-06	MMP10_F9
356379	cg04978007	6.12711387086041e-06	MMP10_F9
356380	cg04980253	-2.76780396279842e-06	MMP10_F9
356381	cg04980849	-8.67510677295291e-06	MMP10_F9
356382	cg04981203	1.99563609677465e-06	MMP10_F9
356383	cg04988187	1.0521206394167e-05	MMP10_F9
356384	cg04988206	-4.90421813766021e-07	MMP10_F9
356385	cg04988487	1.73332590860602e-05	MMP10_F9
356386	cg04998447	-7.42827646802331e-06	MMP10_F9
356387	cg04999036	-1.07915484756015e-06	MMP10_F9
356388	cg04999860	-5.51274983914375e-06	MMP10_F9
356389	cg05009389	9.64804816159825e-07	MMP10_F9
356390	cg05010179	1.55792762773297e-07	MMP10_F9
356391	cg05011784	8.50884432453618e-06	MMP10_F9
356392	cg05012158	1.99054398424898e-06	MMP10_F9
356393	cg05012697	2.98484734324685e-06	MMP10_F9
356394	cg05013243	3.32427390502742e-06	MMP10_F9
356395	cg05013483	-1.21957892980876e-07	MMP10_F9
356396	cg05014452	2.52673199386779e-06	MMP10_F9
356397	cg05018280	-2.92963189948498e-06	MMP10_F9
356398	cg05018460	-1.19631080808214e-05	MMP10_F9
356399	cg05019152	-9.08666087915227e-07	MMP10_F9
356400	cg05019168	1.42308609181678e-07	MMP10_F9
356401	cg05019826	-6.08814968094494e-06	MMP10_F9
356402	cg05024638	4.49620537215105e-07	MMP10_F9
356403	cg05024901	4.98768250236615e-06	MMP10_F9
356404	cg05027458	4.05820355051045e-07	MMP10_F9
356405	cg05028948	1.54224999366201e-06	MMP10_F9
356406	cg05029692	-4.69881348350981e-06	MMP10_F9
356407	cg05030129	-8.21683492428572e-07	MMP10_F9
356408	cg05031034	2.1602592727572e-06	MMP10_F9
356409	cg05033924	1.14861682045136e-05	MMP10_F9
356410	cg05036032	7.87487328759413e-07	MMP10_F9
356411	cg05038121	6.37020757718918e-06	MMP10_F9
356412	cg05039583	2.05347322516063e-07	MMP10_F9
356413	cg05040235	-2.54129182506119e-05	MMP10_F9
356414	cg05040724	8.02539258276973e-06	MMP10_F9
356415	cg05041145	1.002380798713e-06	MMP10_F9
356416	cg05042034	1.36641841977482e-05	MMP10_F9
356417	cg05042213	-3.31316426453354e-06	MMP10_F9
356418	cg05042492	1.03859158432253e-05	MMP10_F9
356419	cg05043657	-8.59964337051085e-06	MMP10_F9
356420	cg05044185	-4.06692531805569e-06	MMP10_F9
356421	cg05045161	-4.53720875700999e-06	MMP10_F9
356422	cg05054468	6.42683903865521e-07	MMP10_F9
356423	cg05055230	4.24463097644062e-07	MMP10_F9
356424	cg05055833	1.79017696491871e-05	MMP10_F9
356425	cg05059480	-1.97449829514109e-05	MMP10_F9
356426	cg05061769	-4.37624281400312e-05	MMP10_F9
356427	cg05065669	2.10209806079375e-07	MMP10_F9
356428	cg05068428	9.58649075403094e-07	MMP10_F9
356429	cg05068636	1.30578193825435e-05	MMP10_F9
356430	cg05072473	-4.23550210581364e-07	MMP10_F9
356431	cg05075416	-2.47962818697183e-06	MMP10_F9
356432	cg05085255	2.29129103787995e-06	MMP10_F9
356433	cg05085749	-4.17576429989128e-06	MMP10_F9
356434	cg05085816	2.79931285125758e-07	MMP10_F9
356435	cg05088017	4.21248021292758e-06	MMP10_F9
356436	cg05090170	1.23650590577743e-05	MMP10_F9
356437	cg05099185	2.96495099640452e-06	MMP10_F9
356438	cg05100650	-3.51901780037412e-06	MMP10_F9
356439	cg05103581	-5.94917471389171e-06	MMP10_F9
356440	cg05104048	3.6164636158718e-07	MMP10_F9
356441	cg05104639	-2.23641550487153e-06	MMP10_F9
356442	cg05105016	-1.46615292806759e-05	MMP10_F9
356443	cg05106892	-1.40765058817984e-05	MMP10_F9
356444	cg05107601	3.42413236885611e-07	MMP10_F9
356445	cg05108467	6.62979837690156e-06	MMP10_F9
356446	cg05110071	-2.14354002048229e-06	MMP10_F9
356447	cg05110389	-2.12390802527211e-05	MMP10_F9
356448	cg05110962	-6.93247630085915e-06	MMP10_F9
356449	cg05111081	5.73833520096653e-06	MMP10_F9
356450	cg05111988	6.01554066825165e-06	MMP10_F9
356451	cg05115375	-1.80163784391355e-06	MMP10_F9
356452	cg05115791	-5.67616657785693e-06	MMP10_F9
356453	cg05118636	-2.19398004249368e-06	MMP10_F9
356454	cg05119141	5.70355772570156e-07	MMP10_F9
356455	cg05119754	-5.95260557024873e-06	MMP10_F9
356456	cg05120225	1.65186179597594e-06	MMP10_F9
356457	cg05120641	1.08217835268356e-06	MMP10_F9
356458	cg05122887	7.30902852704253e-06	MMP10_F9
356459	cg05123139	-1.05473855955501e-05	MMP10_F9
356460	cg05124934	1.33903870394719e-06	MMP10_F9
356461	cg05125875	4.37939622976194e-08	MMP10_F9
356462	cg05127369	1.17381515920524e-06	MMP10_F9
356463	cg05128056	-7.23985891071633e-06	MMP10_F9
356464	cg05129489	-6.27711316491754e-06	MMP10_F9
356465	cg05129572	-6.12614389495573e-06	MMP10_F9
356466	cg05129597	3.67456556143716e-07	MMP10_F9
356467	cg05131202	3.50039920108728e-06	MMP10_F9
356468	cg05131334	7.87243039994047e-06	MMP10_F9
356469	cg05131526	-2.79364458521185e-05	MMP10_F9
356470	cg05132222	2.76027181255e-06	MMP10_F9
356471	cg05133437	-4.33507670899138e-06	MMP10_F9
356472	cg05141289	-9.306933191411e-07	MMP10_F9
356473	cg05142942	1.77037589906738e-06	MMP10_F9
356474	cg05143078	6.10100379784407e-06	MMP10_F9
356475	cg05143116	5.6208720699787e-08	MMP10_F9
356476	cg05143860	7.06137501629997e-07	MMP10_F9
356477	cg05149085	2.60560596364228e-06	MMP10_F9
356478	cg05149284	2.92702943392611e-06	MMP10_F9
356479	cg05150327	-7.03472406665696e-06	MMP10_F9
356480	cg05150362	2.25210241310462e-06	MMP10_F9
356481	cg05151241	-9.17126755680695e-07	MMP10_F9
356482	cg05151360	1.18201775043429e-05	MMP10_F9
356483	cg05152568	1.06960784003265e-05	MMP10_F9
356484	cg05152787	-2.54503133160446e-05	MMP10_F9
356485	cg05153851	1.29225493116543e-06	MMP10_F9
356486	cg05155965	-2.18073250824786e-07	MMP10_F9
356487	cg05156550	-1.33213381042652e-06	MMP10_F9
356488	cg05156742	-5.65300600131936e-08	MMP10_F9
356489	cg05159192	-4.61333732800439e-08	MMP10_F9
356490	cg05159949	-4.57237767679562e-07	MMP10_F9
356491	cg05161074	6.15525974639206e-06	MMP10_F9
356492	cg05163842	-1.58399120062819e-06	MMP10_F9
356493	cg05164181	2.44543938182867e-06	MMP10_F9
356494	cg05165020	1.1389185070389e-06	MMP10_F9
356495	cg05166508	-3.69206619213707e-06	MMP10_F9
356496	cg05167468	3.89733375886695e-06	MMP10_F9
356497	cg05167782	1.18833926281009e-06	MMP10_F9
356498	cg05168141	1.01235407014174e-05	MMP10_F9
356499	cg05168573	1.45866464936988e-05	MMP10_F9
356500	cg05169756	5.52956858798617e-06	MMP10_F9
356501	cg05169988	2.13224145903444e-05	MMP10_F9
356502	cg05171761	9.89797169795221e-06	MMP10_F9
356503	cg05172655	2.68398186429814e-05	MMP10_F9
356504	cg05173058	-1.00912278922879e-06	MMP10_F9
356505	cg05173987	-3.74227709793041e-06	MMP10_F9
356506	cg05175964	9.48020087519499e-06	MMP10_F9
356507	cg05178734	9.35235399178671e-07	MMP10_F9
356508	cg05179659	1.95122662217378e-06	MMP10_F9
356509	cg05179820	-9.97728980457713e-07	MMP10_F9
356510	cg05179880	-7.25009644614623e-07	MMP10_F9
356511	cg05180717	4.60895272828147e-05	MMP10_F9
356512	cg05180856	-1.48899346746604e-05	MMP10_F9
356513	cg05185738	5.7400618653838e-06	MMP10_F9
356514	cg05190679	-3.49199469967252e-06	MMP10_F9
356515	cg05194114	-1.08099394259734e-05	MMP10_F9
356516	cg05194346	-2.65755251514925e-05	MMP10_F9
356517	cg05195452	4.82220130263064e-06	MMP10_F9
356518	cg05195566	-8.55438101235337e-06	MMP10_F9
356519	cg05196969	2.05555987705817e-07	MMP10_F9
356520	cg05197447	-2.94436443471679e-06	MMP10_F9
356521	cg05197690	1.04973851694086e-06	MMP10_F9
356522	cg05198670	1.95407054754268e-06	MMP10_F9
356523	cg05199503	1.46318803985297e-06	MMP10_F9
356524	cg05200040	1.12616055960514e-06	MMP10_F9
356525	cg05201033	3.06049303742169e-07	MMP10_F9
356526	cg05201477	-1.03869266226447e-07	MMP10_F9
356527	cg05202347	-3.85973944865161e-06	MMP10_F9
356528	cg05205601	1.66229037755469e-05	MMP10_F9
356529	cg05206657	8.27821893379319e-06	MMP10_F9
356530	cg05208249	6.00825351931442e-06	MMP10_F9
356531	cg05208483	8.29188829355737e-06	MMP10_F9
356532	cg05208662	-1.19463474595254e-05	MMP10_F9
356533	cg05209534	-7.65396421906822e-07	MMP10_F9
356534	cg05211768	-8.00697025586757e-06	MMP10_F9
356535	cg05216268	-8.17288406270869e-06	MMP10_F9
356536	cg05218035	1.05548144988547e-05	MMP10_F9
356537	cg05230642	7.16836478924687e-06	MMP10_F9
356538	cg05235392	2.74170005214578e-07	MMP10_F9
356539	cg05236879	1.51939951820779e-06	MMP10_F9
356540	cg05239158	-2.87207802299401e-06	MMP10_F9
356541	cg05239225	-1.1632554921405e-05	MMP10_F9
356542	cg05239308	-2.40973473440958e-06	MMP10_F9
356543	cg05239311	-8.03713379583974e-06	MMP10_F9
356544	cg05241308	-1.59026299324425e-05	MMP10_F9
356545	cg05241470	4.37214743699066e-06	MMP10_F9
356546	cg05243389	3.17317223005686e-05	MMP10_F9
356547	cg05244013	1.45178487446107e-05	MMP10_F9
356548	cg05247341	1.35958407629902e-06	MMP10_F9
356549	cg05249010	1.45524135405692e-06	MMP10_F9
356550	cg05249419	-2.87150269257508e-06	MMP10_F9
356551	cg05250119	3.11506003823435e-05	MMP10_F9
356552	cg05251325	5.02384500548941e-07	MMP10_F9
356553	cg05254078	-1.53831645253634e-07	MMP10_F9
356554	cg05254518	3.63427178264453e-06	MMP10_F9
356555	cg05257397	4.25120216410039e-06	MMP10_F9
356556	cg05264223	-9.49530054501883e-06	MMP10_F9
356557	cg05265071	9.37665689576422e-06	MMP10_F9
356558	cg05265081	-2.15879653731888e-05	MMP10_F9
356559	cg05268858	-1.48043833354423e-05	MMP10_F9
356560	cg05270119	9.01126114247621e-07	MMP10_F9
356561	cg05271276	-2.99630322422936e-06	MMP10_F9
356562	cg05271345	-4.92754542313679e-06	MMP10_F9
356563	cg05272099	6.29419720568275e-06	MMP10_F9
356564	cg05273006	9.15826716543069e-06	MMP10_F9
356565	cg05274316	-2.59965390328566e-05	MMP10_F9
356566	cg05276125	-5.09356647433834e-06	MMP10_F9
356567	cg05276184	1.37551701872558e-05	MMP10_F9
356568	cg05276753	-6.15279267725137e-06	MMP10_F9
356569	cg05279291	1.72599986717791e-05	MMP10_F9
356570	cg05280133	8.86280243453008e-08	MMP10_F9
356571	cg05281061	-1.10698075704379e-08	MMP10_F9
356572	cg05282249	4.18422325483245e-06	MMP10_F9
356573	cg05289639	-4.82803729775726e-06	MMP10_F9
356574	cg05289698	9.67472370298249e-06	MMP10_F9
356575	cg05289920	-2.95346990200217e-06	MMP10_F9
356576	cg05291674	-3.45521155525267e-05	MMP10_F9
356577	cg05293365	6.61135147939609e-07	MMP10_F9
356578	cg05303280	-8.38082236396294e-06	MMP10_F9
356579	cg05304366	-1.19258626915438e-05	MMP10_F9
356580	cg05305278	-3.14491975005225e-05	MMP10_F9
356581	cg05308161	-3.57793641743857e-07	MMP10_F9
356582	cg05310046	7.70416124366986e-07	MMP10_F9
356583	cg05310486	-4.29773478072177e-05	MMP10_F9
356584	cg05310882	-1.35625432615351e-06	MMP10_F9
356585	cg05312278	-1.52289668857769e-06	MMP10_F9
356586	cg05312574	-1.5078977053772e-06	MMP10_F9
356587	cg05312779	1.21887148408829e-05	MMP10_F9
356588	cg05314394	-1.08360755879845e-05	MMP10_F9
356589	cg05315510	-1.29500840088152e-06	MMP10_F9
356590	cg05320460	-5.94193973360669e-05	MMP10_F9
356591	cg05321109	5.62918166957735e-06	MMP10_F9
356592	cg05321275	-1.42178174360913e-05	MMP10_F9
356593	cg05323560	-1.00631173291748e-06	MMP10_F9
356594	cg05324014	-9.62543938757346e-06	MMP10_F9
356595	cg05326378	9.3229971279541e-06	MMP10_F9
356596	cg05327068	-4.01655522857569e-05	MMP10_F9
356597	cg05327187	5.48493228185347e-06	MMP10_F9
356598	cg05328667	1.59720565486582e-05	MMP10_F9
356599	cg05329798	-2.30777803474676e-06	MMP10_F9
356600	cg05330604	-8.32578854449105e-06	MMP10_F9
356601	cg05331143	3.12718450984657e-06	MMP10_F9
356602	cg05334119	4.73004410802263e-06	MMP10_F9
356603	cg05334239	2.28375310040511e-06	MMP10_F9
356604	cg05334416	8.25080235706589e-06	MMP10_F9
356605	cg05334993	-2.58804760747e-05	MMP10_F9
356606	cg05335955	3.15968236912349e-06	MMP10_F9
356607	cg05337681	-1.47093219874318e-05	MMP10_F9
356608	cg05337779	-1.31014502596841e-05	MMP10_F9
356609	cg05338167	-2.111839678144e-05	MMP10_F9
356610	cg05340844	1.46643898125035e-07	MMP10_F9
356611	cg05341539	7.04476757249756e-06	MMP10_F9
356612	cg05342906	7.01131880001387e-06	MMP10_F9
356613	cg05346688	-6.87490471574554e-06	MMP10_F9
356614	cg05347173	1.26052105266465e-05	MMP10_F9
356615	cg05352972	-3.47022104087643e-06	MMP10_F9
356616	cg05353131	1.54669542377377e-06	MMP10_F9
356617	cg05355103	-1.02649380538586e-06	MMP10_F9
356618	cg05355792	1.90590873830388e-06	MMP10_F9
356619	cg05357347	-4.35799497792781e-07	MMP10_F9
356620	cg05359518	6.00427475429163e-06	MMP10_F9
356621	cg05361709	6.04561891440347e-07	MMP10_F9
356622	cg05362835	-1.07840549125733e-05	MMP10_F9
356623	cg05366459	1.16014124497997e-06	MMP10_F9
356624	cg05368038	7.26278168504674e-06	MMP10_F9
356625	cg05369357	-2.90968911046563e-06	MMP10_F9
356626	cg05369676	-5.05382046036076e-06	MMP10_F9
356627	cg05372679	1.53239812669929e-05	MMP10_F9
356628	cg05374258	1.0025706189166e-05	MMP10_F9
356629	cg05374463	1.54210568790971e-05	MMP10_F9
356630	cg05375668	3.21109705644528e-07	MMP10_F9
356631	cg05377733	-2.12419884021398e-06	MMP10_F9
356632	cg05378199	-1.11238198593398e-06	MMP10_F9
356633	cg05384413	-8.32733956937188e-07	MMP10_F9
356634	cg05384646	4.11334545155109e-06	MMP10_F9
356635	cg05385397	1.02762433709135e-05	MMP10_F9
356636	cg05387565	2.31215618758989e-06	MMP10_F9
356637	cg05387996	2.9657760088017e-06	MMP10_F9
356638	cg05389038	-3.65971893911428e-05	MMP10_F9
356639	cg05390077	3.28848410332644e-05	MMP10_F9
356640	cg05390694	7.2078873220603e-06	MMP10_F9
356641	cg05392364	3.80508667827727e-06	MMP10_F9
356642	cg05392644	6.98295006664641e-07	MMP10_F9
356643	cg05394187	2.87056019011043e-07	MMP10_F9
356644	cg05395353	3.91106931305519e-06	MMP10_F9
356645	cg05397010	-7.73019832865425e-06	MMP10_F9
356646	cg05398307	1.80793714462077e-06	MMP10_F9
356647	cg05399703	1.60666545855768e-05	MMP10_F9
356648	cg05400495	5.4812326467937e-06	MMP10_F9
356649	cg05402319	-6.72013425021913e-06	MMP10_F9
356650	cg05404715	3.19740418716442e-06	MMP10_F9
356651	cg05404865	1.06038303972233e-05	MMP10_F9
356652	cg05406088	3.89629211194345e-05	MMP10_F9
356653	cg05411171	3.80305131700231e-06	MMP10_F9
356654	cg05412210	1.18468902068e-06	MMP10_F9
356655	cg05412396	-2.1538589651624e-05	MMP10_F9
356656	cg05414026	-2.35142416571884e-07	MMP10_F9
356657	cg05414235	7.10147453685859e-07	MMP10_F9
356658	cg05414835	4.06449484622967e-07	MMP10_F9
356659	cg05415308	-4.81036193909717e-06	MMP10_F9
356660	cg05417162	-2.3058292654748e-06	MMP10_F9
356661	cg05418495	-1.6695278286481e-05	MMP10_F9
356662	cg05419425	5.79765515773392e-06	MMP10_F9
356663	cg05420234	-1.78947265974859e-05	MMP10_F9
356664	cg05421464	8.89129089119844e-06	MMP10_F9
356665	cg05421555	5.44259940685502e-07	MMP10_F9
356666	cg05421651	-1.71141184288359e-05	MMP10_F9
356667	cg05426702	9.79582526111494e-07	MMP10_F9
356668	cg05432017	2.02527663826442e-06	MMP10_F9
356669	cg05432213	1.79935816739331e-05	MMP10_F9
356670	cg05438378	-1.61415369403722e-05	MMP10_F9
356671	cg05439368	-2.72904912943223e-05	MMP10_F9
356672	cg05447023	2.1059643649955e-06	MMP10_F9
356673	cg05450629	-3.05985280812647e-06	MMP10_F9
356674	cg05451359	-2.85415741180074e-06	MMP10_F9
356675	cg05452354	1.16966983866281e-05	MMP10_F9
356676	cg05454389	1.34259274203057e-05	MMP10_F9
356677	cg05454635	8.33235133778964e-06	MMP10_F9
356678	cg05456662	-3.44716440728975e-06	MMP10_F9
356679	cg05457264	-4.90087625831754e-07	MMP10_F9
356680	cg05457373	9.0924002510873e-06	MMP10_F9
356681	cg05458079	3.08862993678823e-06	MMP10_F9
356682	cg05469396	-6.84067849603603e-06	MMP10_F9
356683	cg05469591	1.76282397625008e-06	MMP10_F9
356684	cg05472380	-7.06016858400223e-06	MMP10_F9
356685	cg05475575	-2.53636470349486e-06	MMP10_F9
356686	cg05477174	-6.23563078932656e-06	MMP10_F9
356687	cg05477217	-5.5525343595089e-06	MMP10_F9
356688	cg05477229	9.42117949454253e-07	MMP10_F9
356689	cg05478330	-1.05412408962831e-05	MMP10_F9
356690	cg05478779	-2.20692934621734e-06	MMP10_F9
356691	cg05490132	1.3865745653698e-05	MMP10_F9
356692	cg05492657	-9.36262860117567e-07	MMP10_F9
356693	cg05492904	-1.86169012555903e-05	MMP10_F9
356694	cg05492974	2.01841086841694e-06	MMP10_F9
356695	cg05493495	2.64893692053785e-06	MMP10_F9
356696	cg05494776	-1.50256165591605e-07	MMP10_F9
356697	cg05495005	1.64117556675495e-05	MMP10_F9
356698	cg05495653	-1.36869138197675e-06	MMP10_F9
356699	cg05497857	-6.52786583234725e-07	MMP10_F9
356700	cg05499111	1.11400468968918e-05	MMP10_F9
356701	cg05500125	5.36432055961762e-06	MMP10_F9
356702	cg05501498	2.10712229502332e-06	MMP10_F9
356703	cg05501584	-1.61564237676479e-06	MMP10_F9
356704	cg05502271	2.38431112845917e-06	MMP10_F9
356705	cg05502464	-1.02602218576797e-06	MMP10_F9
356706	cg05502662	5.32360218907126e-07	MMP10_F9
356707	cg05503062	5.92187840960403e-06	MMP10_F9
356708	cg05503460	-3.02951434793211e-06	MMP10_F9
356709	cg05505745	-4.897945281813e-07	MMP10_F9
356710	cg05505872	2.73283835778621e-07	MMP10_F9
356711	cg05506292	-5.29312614336897e-06	MMP10_F9
356712	cg05506600	5.17658546459169e-07	MMP10_F9
356713	cg05506908	-7.33508268099773e-07	MMP10_F9
356714	cg05507819	2.29641227494942e-08	MMP10_F9
356715	cg05508639	2.31045735359823e-06	MMP10_F9
356716	cg05520687	2.43548175389261e-05	MMP10_F9
356717	cg05523085	-3.93517400158228e-08	MMP10_F9
356718	cg05525867	-1.50077543485702e-06	MMP10_F9
356719	cg05526487	-4.04027211260724e-06	MMP10_F9
356720	cg05527113	-2.29543097520892e-05	MMP10_F9
356721	cg05529500	-2.05307902623405e-05	MMP10_F9
356722	cg05533723	1.26108427763693e-05	MMP10_F9
356723	cg05536286	1.28819758835178e-06	MMP10_F9
356724	cg05537316	4.38813673497144e-06	MMP10_F9
356725	cg05538151	-2.64348152896291e-08	MMP10_F9
356726	cg05538724	-4.60569004006549e-06	MMP10_F9
356727	cg05539174	6.704826215102e-06	MMP10_F9
356728	cg05540221	1.61164619969094e-05	MMP10_F9
356729	cg05541329	5.55911889622503e-06	MMP10_F9
356730	cg05541779	1.53524951316392e-07	MMP10_F9
356731	cg05547778	-9.4373607582906e-08	MMP10_F9
356732	cg05547902	1.59612190299766e-06	MMP10_F9
356733	cg05548179	-1.55861255501244e-06	MMP10_F9
356734	cg05549655	-1.7141922063435e-05	MMP10_F9
356735	cg05562203	7.46902226131625e-06	MMP10_F9
356736	cg05563287	-2.51824902898105e-06	MMP10_F9
356737	cg05564552	-4.53384909736396e-06	MMP10_F9
356738	cg05564836	9.75294006630238e-06	MMP10_F9
356739	cg05564938	4.33668473349696e-06	MMP10_F9
356740	cg05564953	1.28348210409636e-05	MMP10_F9
356741	cg05565697	2.86046909082742e-06	MMP10_F9
356742	cg05566434	1.76339708433845e-07	MMP10_F9
356743	cg05567269	2.36228987190353e-06	MMP10_F9
356744	cg05569874	2.77923721909836e-07	MMP10_F9
356745	cg05572153	5.6949937860214e-07	MMP10_F9
356746	cg05573378	-1.97831550382355e-05	MMP10_F9
356747	cg05574437	7.94543968362708e-07	MMP10_F9
356748	cg05575505	1.49713549766281e-05	MMP10_F9
356749	cg05585263	-1.20186237308134e-05	MMP10_F9
356750	cg05595154	-1.66600478043808e-06	MMP10_F9
356751	cg05595345	6.62472101360149e-06	MMP10_F9
356752	cg05596267	2.94206806897414e-07	MMP10_F9
356753	cg05596347	-7.67205467093607e-06	MMP10_F9
356754	cg05609160	5.65651700746812e-06	MMP10_F9
356755	cg05614333	2.83015424936556e-06	MMP10_F9
356756	cg05615147	-1.00200191198407e-07	MMP10_F9
356757	cg05615464	3.00529040342367e-06	MMP10_F9
356758	cg05617483	-2.67409299994817e-06	MMP10_F9
356759	cg05617678	4.77637344950164e-06	MMP10_F9
356760	cg05617927	-2.53436479716907e-06	MMP10_F9
356761	cg05622550	-5.96810858648928e-07	MMP10_F9
356762	cg05624510	-2.27884025262272e-07	MMP10_F9
356763	cg05624577	-7.67573697758273e-05	MMP10_F9
356764	cg05626259	-3.04121968192836e-06	MMP10_F9
356765	cg05626290	2.44404715363714e-06	MMP10_F9
356766	cg05626764	-2.86672352208055e-06	MMP10_F9
356767	cg05627365	8.70677962236553e-07	MMP10_F9
356768	cg05627522	6.10423378960309e-06	MMP10_F9
356769	cg05627765	1.86565082387319e-05	MMP10_F9
356770	cg05630136	1.76775863678285e-05	MMP10_F9
356771	cg05631513	1.12161803592268e-06	MMP10_F9
356772	cg05633523	-1.66364068527728e-06	MMP10_F9
356773	cg05633660	-1.41010404572646e-06	MMP10_F9
356774	cg05636891	-2.05788074128511e-06	MMP10_F9
356775	cg05637795	7.33047767360223e-07	MMP10_F9
356776	cg05638059	-3.70865573978462e-06	MMP10_F9
356777	cg05638500	-1.75809016095665e-05	MMP10_F9
356778	cg05638787	1.90319948067778e-06	MMP10_F9
356779	cg05639203	4.79638411471435e-06	MMP10_F9
356780	cg05640721	-1.36677887451082e-06	MMP10_F9
356781	cg05641048	2.01291451122591e-05	MMP10_F9
356782	cg05641180	3.12773916423353e-06	MMP10_F9
356783	cg05641961	2.16804207768265e-06	MMP10_F9
356784	cg05642024	-9.42170925818638e-06	MMP10_F9
356785	cg05642379	8.68239070706287e-07	MMP10_F9
356786	cg05665095	1.28799800361217e-05	MMP10_F9
356787	cg05669100	4.06040503984954e-06	MMP10_F9
356788	cg05671018	-4.85042626254639e-06	MMP10_F9
356789	cg05673287	6.14271817830801e-06	MMP10_F9
356790	cg05674466	2.70694260594435e-06	MMP10_F9
356791	cg05677467	2.29723563951956e-07	MMP10_F9
356792	cg05678749	-4.29642660311417e-06	MMP10_F9
356793	cg05695927	4.65499694897476e-06	MMP10_F9
356794	cg05697231	-2.08066294319854e-07	MMP10_F9
356795	cg05701204	1.58842972093332e-07	MMP10_F9
356796	cg05707190	5.87361772899717e-06	MMP10_F9
356797	cg05716316	9.75813694421185e-07	MMP10_F9
356798	cg05717833	-5.49285266851228e-07	MMP10_F9
356799	cg05718146	1.07537992148744e-06	MMP10_F9
356800	cg05718389	2.34517881043935e-05	MMP10_F9
356801	cg05718567	2.14294475729065e-08	MMP10_F9
356802	cg05718625	3.90266101252119e-07	MMP10_F9
356803	cg05718884	-7.08913176410285e-07	MMP10_F9
356804	cg05719672	3.37490153014278e-07	MMP10_F9
356805	cg05721790	1.04317296363714e-05	MMP10_F9
356806	cg05723527	-7.78073938568947e-06	MMP10_F9
356807	cg05728786	7.92096700336943e-07	MMP10_F9
356808	cg05729827	-1.17673145218031e-05	MMP10_F9
356809	cg05731183	-2.36157828787328e-07	MMP10_F9
356810	cg05732956	3.83072182158503e-06	MMP10_F9
356811	cg05733361	6.50869839926844e-07	MMP10_F9
356812	cg05735384	8.77590551866301e-06	MMP10_F9
356813	cg05736011	-7.85409241041465e-07	MMP10_F9
356814	cg05739476	-5.37487010307171e-07	MMP10_F9
356815	cg05740157	-9.33532068775759e-06	MMP10_F9
356816	cg05741395	-4.96221173310378e-06	MMP10_F9
356817	cg05745461	6.22969569542137e-06	MMP10_F9
356818	cg05749577	8.82719934039452e-07	MMP10_F9
356819	cg05750321	5.57415667452056e-06	MMP10_F9
356820	cg05754688	5.69849232004267e-07	MMP10_F9
356821	cg05761032	2.63958390168042e-06	MMP10_F9
356822	cg05764376	-1.60914860688343e-06	MMP10_F9
356823	cg05771511	-5.83597410666654e-07	MMP10_F9
356824	cg05775517	3.39717436574841e-05	MMP10_F9
356825	cg05777052	-1.31880746315709e-05	MMP10_F9
356826	cg05779057	-8.26256378725548e-06	MMP10_F9
356827	cg05781698	-6.27298996435798e-06	MMP10_F9
356828	cg05781996	-1.33059409327603e-05	MMP10_F9
356829	cg05784847	2.60705236997361e-06	MMP10_F9
356830	cg05785653	-3.35821448903144e-06	MMP10_F9
356831	cg05786009	-2.25507766193829e-05	MMP10_F9
356832	cg05787129	-2.80858332081782e-05	MMP10_F9
356833	cg05789909	8.29892462023741e-07	MMP10_F9
356834	cg05790451	-5.70167288692329e-06	MMP10_F9
356835	cg05792169	2.09630783544096e-06	MMP10_F9
356836	cg05793288	8.23969017197167e-06	MMP10_F9
356837	cg05796992	-1.5868006668366e-07	MMP10_F9
356838	cg05801038	1.61125174624965e-05	MMP10_F9
356839	cg05804220	-7.64618817180459e-06	MMP10_F9
356840	cg05804504	-2.23274140439271e-05	MMP10_F9
356841	cg05804598	-1.878632147111e-05	MMP10_F9
356842	cg05804863	1.4756950163157e-06	MMP10_F9
356843	cg05805038	1.26058277023951e-07	MMP10_F9
356844	cg05835456	2.16299530588114e-08	MMP10_F9
356845	cg05841809	-1.13977464331438e-06	MMP10_F9
356846	cg05841929	2.04103733201871e-05	MMP10_F9
356847	cg05843574	8.7773715655586e-06	MMP10_F9
356848	cg05852231	-3.23317849147979e-08	MMP10_F9
356849	cg05852824	2.8665983616267e-05	MMP10_F9
356850	cg05854349	2.68559742894549e-06	MMP10_F9
356851	cg05854892	-2.74512104744919e-05	MMP10_F9
356852	cg05855071	6.66996657366215e-07	MMP10_F9
356853	cg05857203	-4.81931475523553e-06	MMP10_F9
356854	cg05858304	3.12803369402297e-06	MMP10_F9
356855	cg05860019	2.18822431411525e-06	MMP10_F9
356856	cg05861661	1.15930653645343e-05	MMP10_F9
356857	cg05864627	3.88592782025978e-06	MMP10_F9
356858	cg05866062	-2.3577236456282e-07	MMP10_F9
356859	cg05866980	1.36693128115624e-05	MMP10_F9
356860	cg05867423	3.66098303557216e-06	MMP10_F9
356861	cg05868469	-3.4726253687734e-06	MMP10_F9
356862	cg05869601	3.6659614040487e-06	MMP10_F9
356863	cg05869754	-2.02902349691889e-06	MMP10_F9
356864	cg05874309	-1.61072092204351e-05	MMP10_F9
356865	cg05874476	3.14192599042223e-10	MMP10_F9
356866	cg05875110	-2.74235484070097e-06	MMP10_F9
356867	cg05876623	-2.8496925092586e-05	MMP10_F9
356868	cg05877048	-1.69895981929857e-06	MMP10_F9
356869	cg05877280	1.44373898538047e-05	MMP10_F9
356870	cg05877740	7.05149132014106e-07	MMP10_F9
356871	cg05878630	1.16970916516656e-05	MMP10_F9
356872	cg05880817	-6.74468156033606e-07	MMP10_F9
356873	cg05881135	-5.55624777265621e-06	MMP10_F9
356874	cg05881762	-2.33804684960753e-05	MMP10_F9
356875	cg05884392	1.98553654219242e-06	MMP10_F9
356876	cg05884705	1.01394084466704e-06	MMP10_F9
356877	cg05884870	2.67680306375631e-06	MMP10_F9
356878	cg05886115	1.9189587138777e-05	MMP10_F9
356879	cg05886626	-7.29665216732963e-06	MMP10_F9
356880	cg05887421	-3.36331057615476e-06	MMP10_F9
356881	cg05888487	2.30915731168481e-06	MMP10_F9
356882	cg05894557	-1.3087809151214e-05	MMP10_F9
356883	cg05895376	6.6105258612628e-06	MMP10_F9
356884	cg05895507	-9.45812593645769e-06	MMP10_F9
356885	cg05896902	1.23561304252007e-07	MMP10_F9
356886	cg05897481	4.50496014912462e-06	MMP10_F9
356887	cg05897699	1.33934482369943e-05	MMP10_F9
356888	cg05898113	5.69848711542578e-07	MMP10_F9
356889	cg05899103	2.14749091726392e-05	MMP10_F9
356890	cg05900931	1.20725701335843e-07	MMP10_F9
356891	cg05901579	1.56160563656654e-06	MMP10_F9
356892	cg05905176	-4.428159123445e-07	MMP10_F9
356893	cg05905179	3.03844195431078e-05	MMP10_F9
356894	cg05905876	1.82426366668766e-06	MMP10_F9
356895	cg05906717	-3.28191619671531e-06	MMP10_F9
356896	cg05907398	-2.18417475497352e-05	MMP10_F9
356897	cg05907649	-1.93543700457197e-05	MMP10_F9
356898	cg05908442	-1.90734878645422e-05	MMP10_F9
356899	cg05912053	-1.01906728480993e-06	MMP10_F9
356900	cg05913826	-3.89105205887124e-06	MMP10_F9
356901	cg05913925	-8.98431962573076e-07	MMP10_F9
356902	cg05914723	-8.43800686915828e-06	MMP10_F9
356903	cg05917748	5.03205960039872e-06	MMP10_F9
356904	cg05919122	-1.77424450144063e-06	MMP10_F9
356905	cg05922437	1.63142010081282e-05	MMP10_F9
356906	cg05922972	4.27063831122897e-08	MMP10_F9
356907	cg05923759	-4.40077999754442e-06	MMP10_F9
356908	cg05923854	2.61754258822444e-07	MMP10_F9
356909	cg05924191	2.51680516504421e-05	MMP10_F9
356910	cg05924647	-1.46007958451649e-06	MMP10_F9
356911	cg05924882	-5.42574173804629e-05	MMP10_F9
356912	cg05925327	4.69613162507724e-07	MMP10_F9
356913	cg05926186	7.47340990555723e-06	MMP10_F9
356914	cg05926586	1.09532505770498e-05	MMP10_F9
356915	cg05929132	5.18196514443736e-06	MMP10_F9
356916	cg05929469	3.08206224030093e-06	MMP10_F9
356917	cg05933189	-8.31894753175719e-06	MMP10_F9
356918	cg05939380	7.06940786683605e-06	MMP10_F9
356919	cg05939495	-2.98774434648749e-06	MMP10_F9
356920	cg05951095	-8.5923790197166e-06	MMP10_F9
356921	cg05951178	-9.67168660994716e-06	MMP10_F9
356922	cg05951351	-2.23079768383573e-06	MMP10_F9
356923	cg05952543	-4.52824799686947e-06	MMP10_F9
356924	cg05953781	6.60639037312095e-08	MMP10_F9
356925	cg05954702	-2.21285602296872e-06	MMP10_F9
356926	cg05954780	1.47843411987866e-05	MMP10_F9
356927	cg05955831	-4.47766713427773e-06	MMP10_F9
356928	cg05956150	-2.40597109395826e-05	MMP10_F9
356929	cg05960502	-1.72711596641335e-05	MMP10_F9
356930	cg05961215	-3.59913643296737e-07	MMP10_F9
356931	cg05964373	-4.57565483223224e-06	MMP10_F9
356932	cg05967119	-1.65481615569306e-05	MMP10_F9
356933	cg05968145	3.41323314551421e-06	MMP10_F9
356934	cg05971934	7.98790820806788e-06	MMP10_F9
356935	cg05972503	-2.15335635472165e-05	MMP10_F9
356936	cg05977671	-8.16759580999712e-07	MMP10_F9
356937	cg05980081	-6.1650790336243e-06	MMP10_F9
356938	cg05982017	4.60063098093636e-06	MMP10_F9
356939	cg05983247	1.49760008411248e-06	MMP10_F9
356940	cg05984096	5.05184723773589e-06	MMP10_F9
356941	cg05985767	2.84335532538743e-05	MMP10_F9
356942	cg05988970	-1.13393769397051e-05	MMP10_F9
356943	cg05989248	-4.54818838933121e-06	MMP10_F9
356944	cg05989312	5.9726860574504e-06	MMP10_F9
356945	cg05990579	-5.77971389364136e-06	MMP10_F9
356946	cg05990812	1.01306816546328e-05	MMP10_F9
356947	cg05991857	-8.45703500365855e-08	MMP10_F9
356948	cg05992085	-3.74589009052005e-06	MMP10_F9
356949	cg05993386	4.01881815792025e-07	MMP10_F9
356950	cg05994150	3.37096660360471e-06	MMP10_F9
356951	cg05994244	-6.8305358667353e-07	MMP10_F9
356952	cg05995576	1.06737192254107e-05	MMP10_F9
356953	cg05996512	5.46982377141668e-06	MMP10_F9
356954	cg05996818	2.17454646131757e-06	MMP10_F9
356955	cg06000144	1.90931466423051e-05	MMP10_F9
356956	cg06008511	-2.30001986964809e-06	MMP10_F9
356957	cg06012730	8.83947652583245e-06	MMP10_F9
356958	cg06013632	1.85788321087466e-05	MMP10_F9
356959	cg06014092	-8.68662263119205e-07	MMP10_F9
356960	cg06014588	3.26891373296272e-06	MMP10_F9
356961	cg06014892	7.33797328401828e-08	MMP10_F9
356962	cg06015523	4.28513778600748e-06	MMP10_F9
356963	cg06017521	-1.09313630962853e-06	MMP10_F9
356964	cg06018072	2.22018811846447e-06	MMP10_F9
356965	cg06018514	-1.64307896163867e-05	MMP10_F9
356966	cg06020164	3.26123391441183e-05	MMP10_F9
356967	cg06021910	2.77291153044248e-06	MMP10_F9
356968	cg06022179	-3.20915963264792e-06	MMP10_F9
356969	cg06022664	-4.42103295458547e-07	MMP10_F9
356970	cg06023039	-7.63175202354085e-07	MMP10_F9
356971	cg06023243	3.99567143877537e-06	MMP10_F9
356972	cg06024951	-4.54298047749107e-06	MMP10_F9
356973	cg06026755	-2.47945910403206e-06	MMP10_F9
356974	cg06029792	-3.45539235749518e-05	MMP10_F9
356975	cg06030190	2.01439941278378e-06	MMP10_F9
356976	cg06030689	6.39356261065555e-06	MMP10_F9
356977	cg06032540	-1.01493512224465e-06	MMP10_F9
356978	cg06032813	4.17196885832981e-06	MMP10_F9
356979	cg06034527	-3.4749123690416e-06	MMP10_F9
356980	cg06034771	5.07536459057827e-06	MMP10_F9
356981	cg06034792	1.83737631689307e-05	MMP10_F9
356982	cg06035414	-1.42019555096589e-06	MMP10_F9
356983	cg06036531	1.38145372136393e-07	MMP10_F9
356984	cg06041677	-3.31181782599296e-08	MMP10_F9
356985	cg06042954	-2.4783253857604e-05	MMP10_F9
356986	cg06043109	4.75929437776615e-07	MMP10_F9
356987	cg06043733	1.03849413534224e-05	MMP10_F9
356988	cg06043820	3.39721078808315e-06	MMP10_F9
356989	cg06048973	8.64940235179147e-06	MMP10_F9
356990	cg06049171	1.64562934867312e-05	MMP10_F9
356991	cg06049751	2.01160549258637e-06	MMP10_F9
356992	cg06051250	-2.15925709941434e-05	MMP10_F9
356993	cg06052353	3.9447822721772e-06	MMP10_F9
356994	cg06054272	-1.12559533004915e-05	MMP10_F9
356995	cg06056644	-2.01218996663078e-06	MMP10_F9
356996	cg06059069	1.15186645106043e-05	MMP10_F9
356997	cg06059461	1.51847081860894e-06	MMP10_F9
356998	cg06062102	-2.58641033013859e-06	MMP10_F9
356999	cg06064274	-1.94339272780892e-05	MMP10_F9
357000	cg06066248	3.26023458269256e-06	MMP10_F9
357001	cg06066596	6.85901035993239e-06	MMP10_F9
357002	cg06066676	3.22056407084252e-06	MMP10_F9
357003	cg06067932	5.69591433467851e-07	MMP10_F9
357004	cg06069100	8.1307352825237e-06	MMP10_F9
357005	cg06070291	-1.13702648433925e-06	MMP10_F9
357006	cg06070324	-1.62220154893483e-05	MMP10_F9
357007	cg06071033	-4.94619248413799e-06	MMP10_F9
357008	cg06071334	1.51804673562875e-05	MMP10_F9
357009	cg06077046	-5.52938461806482e-07	MMP10_F9
357010	cg06084073	1.89820959145313e-06	MMP10_F9
357011	cg06099188	1.74553760916193e-05	MMP10_F9
357012	cg06099971	1.20006244208852e-05	MMP10_F9
357013	cg06100161	1.70282852073681e-05	MMP10_F9
357014	cg06100807	-5.99175280529656e-06	MMP10_F9
357015	cg06101738	8.49226399072533e-07	MMP10_F9
357016	cg06103331	1.13393417823527e-05	MMP10_F9
357017	cg06103377	2.77983899582916e-06	MMP10_F9
357018	cg06103624	-3.49962460036329e-07	MMP10_F9
357019	cg06104007	-1.03568104410612e-06	MMP10_F9
357020	cg06107293	-4.97687333591456e-05	MMP10_F9
357021	cg06119536	-7.53359093212216e-08	MMP10_F9
357022	cg06120528	-6.90690508529412e-07	MMP10_F9
357023	cg06121469	5.6511498296401e-06	MMP10_F9
357024	cg06121514	-1.92446253088871e-05	MMP10_F9
357025	cg06121816	6.045914055315e-06	MMP10_F9
357026	cg06122933	9.24462200300499e-07	MMP10_F9
357027	cg06123942	1.36624539678864e-07	MMP10_F9
357028	cg06126413	1.08611197354333e-05	MMP10_F9
357029	cg06127159	1.09524033726777e-05	MMP10_F9
357030	cg06127174	1.81074919939191e-06	MMP10_F9
357031	cg06127885	-4.13346382458056e-06	MMP10_F9
357032	cg06128917	-1.94266263585042e-05	MMP10_F9
357033	cg06129556	-1.37486101178021e-06	MMP10_F9
357034	cg06130371	2.10361346103316e-06	MMP10_F9
357035	cg06132502	1.00973381330219e-05	MMP10_F9
357036	cg06134546	9.49059582874597e-06	MMP10_F9
357037	cg06135060	2.19697201487794e-06	MMP10_F9
357038	cg06135755	2.99998146246015e-07	MMP10_F9
357039	cg06135887	1.05798903347443e-06	MMP10_F9
357040	cg06136125	1.46899856991313e-05	MMP10_F9
357041	cg06158227	-2.01272556302502e-05	MMP10_F9
357042	cg06177860	7.95877419972542e-07	MMP10_F9
357043	cg06184785	9.83541376073604e-06	MMP10_F9
357044	cg06185204	1.30331727750171e-06	MMP10_F9
357045	cg06188683	3.25097975016578e-07	MMP10_F9
357046	cg06192057	-1.03145347496118e-05	MMP10_F9
357047	cg06192883	1.60877860210296e-05	MMP10_F9
357048	cg06197574	-8.69616499884171e-07	MMP10_F9
357049	cg06205155	-4.64583503692813e-06	MMP10_F9
357050	cg06207120	8.93641318921755e-06	MMP10_F9
357051	cg06211385	3.80883706501931e-06	MMP10_F9
357052	cg06227920	6.3884713620416e-07	MMP10_F9
357053	cg06228857	-1.11843496767845e-05	MMP10_F9
357054	cg06229980	1.59955248939758e-05	MMP10_F9
357055	cg06232205	4.9862172526187e-06	MMP10_F9
357056	cg06233328	-1.8990107213456e-06	MMP10_F9
357057	cg06235645	1.30064215730014e-05	MMP10_F9
357058	cg06237353	6.94011885225528e-07	MMP10_F9
357059	cg06237608	5.23440503542305e-07	MMP10_F9
357060	cg06238779	-1.08076856158395e-05	MMP10_F9
357061	cg06240173	1.68388791884973e-05	MMP10_F9
357062	cg06243923	4.26599995663382e-06	MMP10_F9
357063	cg06243989	1.6336288325211e-05	MMP10_F9
357064	cg06246094	7.59414864689727e-06	MMP10_F9
357065	cg06246630	-1.30382805579905e-06	MMP10_F9
357066	cg06246941	-1.50015614380535e-06	MMP10_F9
357067	cg06253734	5.63039780524769e-07	MMP10_F9
357068	cg06258672	1.26140106183942e-06	MMP10_F9
357069	cg06263473	-3.64093892614796e-06	MMP10_F9
357070	cg06263834	9.93527609604259e-07	MMP10_F9
357071	cg06263843	-1.15778710750428e-05	MMP10_F9
357072	cg06264450	1.01037830206652e-05	MMP10_F9
357073	cg06264653	1.52331876360289e-06	MMP10_F9
357074	cg06265277	4.08983772181273e-06	MMP10_F9
357075	cg06267488	-4.08601246776298e-05	MMP10_F9
357076	cg06268478	-5.15641395528495e-06	MMP10_F9
357077	cg06270244	-3.58313216884326e-06	MMP10_F9
357078	cg06270545	2.55143868682224e-06	MMP10_F9
357079	cg06271561	1.03518183977276e-05	MMP10_F9
357080	cg06271970	1.47136560410382e-06	MMP10_F9
357081	cg06272045	3.12281058001246e-05	MMP10_F9
357082	cg06272089	-5.10671272469403e-06	MMP10_F9
357083	cg06273763	3.33057607642814e-06	MMP10_F9
357084	cg06276708	-8.9919571590397e-08	MMP10_F9
357085	cg06278108	7.46500652634013e-06	MMP10_F9
357086	cg06278234	-3.02021353788161e-05	MMP10_F9
357087	cg06281235	6.8138994074212e-07	MMP10_F9
357088	cg06281425	2.59122591890673e-06	MMP10_F9
357089	cg06283270	7.38337483816616e-06	MMP10_F9
357090	cg06283368	1.39324388859624e-07	MMP10_F9
357091	cg06285293	8.48701055531497e-06	MMP10_F9
357092	cg06285340	1.85108147696653e-05	MMP10_F9
357093	cg06285648	1.43077410576618e-08	MMP10_F9
357094	cg06289868	-6.4430982944319e-06	MMP10_F9
357095	cg06289967	-5.50647262707416e-08	MMP10_F9
357096	cg06290476	-4.60361764661621e-06	MMP10_F9
357097	cg06298530	-1.94164159577814e-05	MMP10_F9
357098	cg06298896	-2.11075072580842e-06	MMP10_F9
357099	cg06302690	1.9456834959132e-06	MMP10_F9
357100	cg06307422	1.44375399431899e-06	MMP10_F9
357101	cg06314568	2.46523476135606e-06	MMP10_F9
357102	cg06314969	8.24419998594527e-06	MMP10_F9
357103	cg06316897	-2.24883851334144e-06	MMP10_F9
357104	cg06317803	6.56856522263103e-06	MMP10_F9
357105	cg06318274	8.76593964803681e-06	MMP10_F9
357106	cg06320570	4.09973357187222e-06	MMP10_F9
357107	cg06321304	2.80154001731487e-07	MMP10_F9
357108	cg06322639	6.41012650944878e-07	MMP10_F9
357109	cg06323693	4.16043573779447e-06	MMP10_F9
357110	cg06324719	-1.3437274332077e-05	MMP10_F9
357111	cg06326914	2.36519320264905e-06	MMP10_F9
357112	cg06327621	1.60197597418639e-06	MMP10_F9
357113	cg06330618	-1.31974419777277e-05	MMP10_F9
357114	cg06331862	-3.89751210048893e-06	MMP10_F9
357115	cg06332339	-2.98614889866248e-07	MMP10_F9
357116	cg06333492	4.70956502128529e-08	MMP10_F9
357117	cg06336613	-5.05070100768126e-08	MMP10_F9
357118	cg06336871	3.17266774803773e-06	MMP10_F9
357119	cg06339606	-7.08457549048133e-06	MMP10_F9
357120	cg06364757	-6.52215049110424e-06	MMP10_F9
357121	cg06367149	2.23367216454462e-05	MMP10_F9
357122	cg06369322	3.04017170132006e-05	MMP10_F9
357123	cg06370357	6.51484344502251e-06	MMP10_F9
357124	cg06371489	-9.94402898431706e-06	MMP10_F9
357125	cg06371954	1.87287233732814e-07	MMP10_F9
357126	cg06373360	-1.68446597275407e-07	MMP10_F9
357127	cg06373817	1.00038508259304e-05	MMP10_F9
357128	cg06375967	3.40522340625467e-06	MMP10_F9
357129	cg06375969	-1.89067947621554e-05	MMP10_F9
357130	cg06376992	3.58417561551869e-06	MMP10_F9
357131	cg06380007	4.55460790978225e-07	MMP10_F9
357132	cg06385378	-6.07645188306174e-06	MMP10_F9
357133	cg06419771	-5.79704361152536e-07	MMP10_F9
357134	cg06424894	-1.09392443935704e-05	MMP10_F9
357135	cg06451900	1.36179970240303e-06	MMP10_F9
357136	cg06456512	1.69685578286844e-06	MMP10_F9
357137	cg06456831	1.69060254610544e-05	MMP10_F9
357138	cg06457577	2.77483331557406e-06	MMP10_F9
357139	cg06458169	-5.9880538743524e-06	MMP10_F9
357140	cg06459070	5.53446319443633e-06	MMP10_F9
357141	cg06459327	-3.66350569738918e-06	MMP10_F9
357142	cg06474427	4.13534812279751e-06	MMP10_F9
357143	cg06476228	1.3549339809605e-06	MMP10_F9
357144	cg06478102	-1.60290568525417e-05	MMP10_F9
357145	cg06480138	2.86896694107118e-06	MMP10_F9
357146	cg06480843	1.41265533917469e-06	MMP10_F9
357147	cg06481122	-3.97076949593475e-06	MMP10_F9
357148	cg06482648	-4.23215592493811e-07	MMP10_F9
357149	cg06483239	6.03503218363297e-06	MMP10_F9
357150	cg06484986	6.06073403967373e-07	MMP10_F9
357151	cg06486467	-7.78552437821362e-06	MMP10_F9
357152	cg06488655	2.85468959725956e-06	MMP10_F9
357153	cg06502456	-1.32281032441092e-05	MMP10_F9
357154	cg06511545	-2.00813488653239e-06	MMP10_F9
357155	cg06523224	-3.70777142866735e-06	MMP10_F9
357156	cg06524120	-5.67146289174022e-06	MMP10_F9
357157	cg06524377	-7.1004752126865e-08	MMP10_F9
357158	cg06524553	6.88276096794748e-06	MMP10_F9
357159	cg06525993	1.39188835847067e-05	MMP10_F9
357160	cg06526753	2.72728425861113e-06	MMP10_F9
357161	cg06527213	-9.82913711162909e-06	MMP10_F9
357162	cg06527936	9.10980378954591e-08	MMP10_F9
357163	cg06530558	7.87002153269646e-06	MMP10_F9
357164	cg06530883	6.57739162439462e-07	MMP10_F9
357165	cg06532379	-8.45622731989713e-06	MMP10_F9
357166	cg06534464	1.27103979487084e-05	MMP10_F9
357167	cg06534553	-5.39777017528802e-06	MMP10_F9
357168	cg06540146	-4.93370896262793e-07	MMP10_F9
357169	cg06540578	3.24320646572677e-06	MMP10_F9
357170	cg06541093	9.09262021546859e-06	MMP10_F9
357171	cg06543136	3.32710273483173e-07	MMP10_F9
357172	cg06546820	-4.8731553765323e-06	MMP10_F9
357173	cg06554090	4.69319508003924e-06	MMP10_F9
357174	cg06572812	3.53147251784392e-06	MMP10_F9
357175	cg06572974	2.88117185347415e-06	MMP10_F9
357176	cg06584237	2.25355996205785e-06	MMP10_F9
357177	cg06595693	1.05967011830008e-07	MMP10_F9
357178	cg06596307	1.38768914101325e-05	MMP10_F9
357179	cg06598982	4.48335663810233e-06	MMP10_F9
357180	cg06600936	-1.18929122997324e-05	MMP10_F9
357181	cg06602594	-9.89561655736263e-07	MMP10_F9
357182	cg06603997	-1.02729433340039e-06	MMP10_F9
357183	cg06604146	3.37298573488259e-06	MMP10_F9
357184	cg06605053	5.29287457655928e-06	MMP10_F9
357185	cg06608378	2.07918824805731e-06	MMP10_F9
357186	cg06609430	6.11854853252865e-06	MMP10_F9
357187	cg06611727	1.62631437909556e-06	MMP10_F9
357188	cg06613515	6.10569948370794e-07	MMP10_F9
357189	cg06613755	5.66445440648633e-07	MMP10_F9
357190	cg06614221	1.86491314057828e-06	MMP10_F9
357191	cg06616029	6.2899277143048e-07	MMP10_F9
357192	cg06616081	-9.08373902528262e-06	MMP10_F9
357193	cg06616221	-6.70149953321256e-06	MMP10_F9
357194	cg06617335	1.97674722796155e-05	MMP10_F9
357195	cg06618322	3.9130776612535e-07	MMP10_F9
357196	cg06618377	5.28773399450219e-07	MMP10_F9
357197	cg06618490	-5.79623864018464e-06	MMP10_F9
357198	cg06620762	5.11517540538185e-07	MMP10_F9
357199	cg06620896	-1.04946982573868e-07	MMP10_F9
357200	cg06622408	1.37378420882423e-05	MMP10_F9
357201	cg06623017	-1.04768493613519e-05	MMP10_F9
357202	cg06623985	2.34792367179821e-05	MMP10_F9
357203	cg06624337	-5.68179928265207e-08	MMP10_F9
357204	cg06624525	9.68998179940037e-07	MMP10_F9
357205	cg06625816	2.54547303009548e-06	MMP10_F9
357206	cg06629700	-3.64457271437193e-06	MMP10_F9
357207	cg06650067	2.31721306669405e-05	MMP10_F9
357208	cg06651054	4.73561795742884e-06	MMP10_F9
357209	cg06657050	1.78244240332882e-06	MMP10_F9
357210	cg06671139	7.06161680899984e-08	MMP10_F9
357211	cg06671623	-1.92913177750325e-06	MMP10_F9
357212	cg06674527	-2.18668326326185e-06	MMP10_F9
357213	cg06675190	-1.24769521072165e-05	MMP10_F9
357214	cg06675273	-4.11014598672703e-07	MMP10_F9
357215	cg06676587	7.12487882742357e-06	MMP10_F9
357216	cg06678242	-4.56656083841257e-05	MMP10_F9
357217	cg06678772	2.44225141960162e-06	MMP10_F9
357218	cg06679270	6.4813832070118e-05	MMP10_F9
357219	cg06679319	9.47566972553028e-06	MMP10_F9
357220	cg06679538	-1.43654514386395e-05	MMP10_F9
357221	cg06680826	1.55527526523951e-05	MMP10_F9
357222	cg06680906	-6.09744022997068e-06	MMP10_F9
357223	cg06683080	3.72247222291523e-06	MMP10_F9
357224	cg06683510	1.26412052180334e-06	MMP10_F9
357225	cg06687489	4.18692958957688e-06	MMP10_F9
357226	cg06687846	1.98347114202021e-06	MMP10_F9
357227	cg06704897	6.29814250604279e-05	MMP10_F9
357228	cg06706204	1.39344187561087e-05	MMP10_F9
357229	cg06706398	1.79244098082099e-05	MMP10_F9
357230	cg06707286	5.68953457703698e-06	MMP10_F9
357231	cg06710742	2.0294015443139e-05	MMP10_F9
357232	cg06717289	9.32545369484514e-06	MMP10_F9
357233	cg06717650	1.56089054235299e-05	MMP10_F9
357234	cg06719949	1.0694041194526e-05	MMP10_F9
357235	cg06720578	-1.21267488965295e-05	MMP10_F9
357236	cg06721031	-9.20355803426623e-07	MMP10_F9
357237	cg06721137	4.91249116514037e-06	MMP10_F9
357238	cg06724937	2.62672622772351e-05	MMP10_F9
357239	cg06726081	-4.98091410006928e-06	MMP10_F9
357240	cg06727338	-2.29476550051647e-06	MMP10_F9
357241	cg06728824	-1.43074425914621e-06	MMP10_F9
357242	cg06729034	1.25029310203273e-05	MMP10_F9
357243	cg06730438	-3.94795010445907e-06	MMP10_F9
357244	cg06731484	-3.24848243416357e-06	MMP10_F9
357245	cg06731942	1.80602238070658e-06	MMP10_F9
357246	cg06732117	2.98598051102664e-07	MMP10_F9
357247	cg06733347	2.5770371063037e-05	MMP10_F9
357248	cg06734519	1.53072425458144e-06	MMP10_F9
357249	cg06736148	-3.94399325550201e-05	MMP10_F9
357250	cg06737907	9.22875128055058e-07	MMP10_F9
357251	cg06738548	4.44271568346488e-06	MMP10_F9
357252	cg06738887	-4.87642981753294e-05	MMP10_F9
357253	cg06739505	-4.11318138072462e-06	MMP10_F9
357254	cg06740710	-1.02104614595464e-06	MMP10_F9
357255	cg06741043	-7.39992321794402e-08	MMP10_F9
357256	cg06742159	1.33269290715305e-06	MMP10_F9
357257	cg06743811	-4.73304863522004e-06	MMP10_F9
357258	cg06745507	3.79947658658236e-06	MMP10_F9
357259	cg06746101	2.03228384810136e-06	MMP10_F9
357260	cg06747254	3.16074398640738e-06	MMP10_F9
357261	cg06748476	-1.40838580427799e-05	MMP10_F9
357262	cg06751446	1.29356611626073e-05	MMP10_F9
357263	cg06751597	7.47021069871448e-06	MMP10_F9
357264	cg06752398	9.49405774493026e-06	MMP10_F9
357265	cg06753055	-2.2677538940211e-05	MMP10_F9
357266	cg06755296	9.29727414068429e-06	MMP10_F9
357267	cg06755825	-1.87324107447768e-06	MMP10_F9
357268	cg06756169	-5.36766924451752e-06	MMP10_F9
357269	cg06756227	2.99505583261521e-06	MMP10_F9
357270	cg06757333	1.68867755367488e-05	MMP10_F9
357271	cg06757784	-1.13437725986944e-06	MMP10_F9
357272	cg06762398	1.50485101770854e-06	MMP10_F9
357273	cg06764665	2.05616804498061e-06	MMP10_F9
357274	cg06768138	2.63511914933434e-06	MMP10_F9
357275	cg06776898	-2.29583545199985e-07	MMP10_F9
357276	cg06777813	2.74250677777762e-05	MMP10_F9
357277	cg06778266	7.18716846082209e-07	MMP10_F9
357278	cg06778713	-1.70634034469313e-05	MMP10_F9
357279	cg06780259	1.71327589865102e-05	MMP10_F9
357280	cg06782350	-1.52610506164958e-05	MMP10_F9
357281	cg06784436	3.48455268755183e-06	MMP10_F9
357282	cg06786153	-4.5239125851971e-07	MMP10_F9
357283	cg06787422	1.38647547562972e-05	MMP10_F9
357284	cg06787622	-9.93305538537538e-06	MMP10_F9
357285	cg06787991	1.33146025044857e-06	MMP10_F9
357286	cg06788172	1.31793005509622e-06	MMP10_F9
357287	cg06790275	1.19001400048151e-07	MMP10_F9
357288	cg06792044	1.37873042285978e-05	MMP10_F9
357289	cg06792126	-1.9471551699246e-05	MMP10_F9
357290	cg06794263	2.59394395663572e-07	MMP10_F9
357291	cg06794543	-3.32777898061035e-07	MMP10_F9
357292	cg06795649	1.70753018977027e-05	MMP10_F9
357293	cg06797280	-1.85386141253817e-06	MMP10_F9
357294	cg06797389	4.29348063872279e-05	MMP10_F9
357295	cg06797501	3.41312160265687e-07	MMP10_F9
357296	cg06799422	-6.90335000848617e-06	MMP10_F9
357297	cg06812099	1.78744816969751e-05	MMP10_F9
357298	cg06812586	-4.60906756827726e-07	MMP10_F9
357299	cg06813100	4.06714964283246e-06	MMP10_F9
357300	cg06813578	2.84943380702839e-06	MMP10_F9
357301	cg06815419	8.20723166054556e-07	MMP10_F9
357302	cg06815715	1.60920505510472e-06	MMP10_F9
357303	cg06817269	6.99854977130681e-06	MMP10_F9
357304	cg06817516	-8.7714103063371e-06	MMP10_F9
357305	cg06817669	-8.34720352821896e-07	MMP10_F9
357306	cg06818582	3.60076733503913e-06	MMP10_F9
357307	cg06818804	1.6247568489067e-07	MMP10_F9
357308	cg06819813	-7.16644068646241e-06	MMP10_F9
357309	cg06822193	8.24175103165806e-07	MMP10_F9
357310	cg06823926	6.41407439929808e-06	MMP10_F9
357311	cg06824013	-7.68114148526092e-06	MMP10_F9
357312	cg06824242	1.44167590279846e-06	MMP10_F9
357313	cg06826115	2.63075051090763e-07	MMP10_F9
357314	cg06826278	-2.50587679767556e-06	MMP10_F9
357315	cg06829366	1.61760266695575e-06	MMP10_F9
357316	cg06829968	-5.75984157225566e-06	MMP10_F9
357317	cg06835777	-1.57716979282053e-05	MMP10_F9
357318	cg06835786	-3.25765906720076e-07	MMP10_F9
357319	cg06836102	5.83868185880312e-06	MMP10_F9
357320	cg06840283	-6.83277293943645e-07	MMP10_F9
357321	cg06840723	1.56729666258863e-05	MMP10_F9
357322	cg06840991	-1.82365285378183e-08	MMP10_F9
357323	cg06841693	2.29727445031204e-06	MMP10_F9
357324	cg06842781	-2.13883755433342e-07	MMP10_F9
357325	cg06842989	-4.12363614466505e-07	MMP10_F9
357326	cg06844932	2.68225525114041e-07	MMP10_F9
357327	cg06844939	5.22861959121924e-06	MMP10_F9
357328	cg06846320	-1.96847313839573e-05	MMP10_F9
357329	cg06847558	9.74328144622642e-07	MMP10_F9
357330	cg06849860	3.91319218851891e-06	MMP10_F9
357331	cg06851936	2.76994116421162e-07	MMP10_F9
357332	cg06852058	3.58224920222138e-06	MMP10_F9
357333	cg06852203	-1.85207843284798e-05	MMP10_F9
357334	cg06852350	2.18942222310981e-06	MMP10_F9
357335	cg06854399	-2.31087453060484e-05	MMP10_F9
357336	cg06855065	-1.98697647340373e-06	MMP10_F9
357337	cg06856840	-3.79151990735234e-05	MMP10_F9
357338	cg06856984	3.82695019976761e-06	MMP10_F9
357339	cg06861115	-4.98262311220194e-06	MMP10_F9
357340	cg06861889	5.79317870136354e-06	MMP10_F9
357341	cg06861988	3.45970212234478e-05	MMP10_F9
357342	cg06863171	2.17222817116308e-06	MMP10_F9
357343	cg06864443	1.14191784874344e-05	MMP10_F9
357344	cg06865913	-1.64001940422159e-07	MMP10_F9
357345	cg06866395	-1.61970333707944e-07	MMP10_F9
357346	cg06867543	-1.02692718066044e-05	MMP10_F9
357347	cg06867613	4.93459942406519e-06	MMP10_F9
357348	cg06869971	7.58443914903495e-06	MMP10_F9
357349	cg06870531	-3.73440414762086e-06	MMP10_F9
357350	cg06870609	-7.3397171807353e-08	MMP10_F9
357351	cg06870995	4.21418042669881e-06	MMP10_F9
357352	cg06871123	-1.2901500654837e-05	MMP10_F9
357353	cg06871560	2.05112403571466e-05	MMP10_F9
357354	cg06873567	-7.21161960310995e-06	MMP10_F9
357355	cg06877762	-3.41973411185153e-06	MMP10_F9
357356	cg06889746	1.35480516934873e-06	MMP10_F9
357357	cg06891458	-2.72275211928631e-05	MMP10_F9
357358	cg06899226	-3.34822201829307e-05	MMP10_F9
357359	cg06899491	-7.01330027053653e-06	MMP10_F9
357360	cg06899985	3.51980776805125e-06	MMP10_F9
357361	cg06903103	1.50613342091453e-05	MMP10_F9
357362	cg06904403	-9.32304744438601e-06	MMP10_F9
357363	cg06904649	3.38044107944893e-06	MMP10_F9
357364	cg06914505	1.2658514030535e-05	MMP10_F9
357365	cg06915472	1.79545686049632e-07	MMP10_F9
357366	cg06916514	2.54852921921317e-06	MMP10_F9
357367	cg06916725	2.69082140696803e-06	MMP10_F9
357368	cg06917634	1.31129981382384e-07	MMP10_F9
357369	cg06917727	-2.29157152548823e-06	MMP10_F9
357370	cg06922772	3.85093117914038e-07	MMP10_F9
357371	cg06924081	4.84441367280137e-06	MMP10_F9
357372	cg06924930	-9.60313550941018e-06	MMP10_F9
357373	cg06926377	-5.19187610192789e-05	MMP10_F9
357374	cg06926934	-9.89031263950178e-07	MMP10_F9
357375	cg06929872	2.18682149804382e-05	MMP10_F9
357376	cg06930095	1.28731237647662e-06	MMP10_F9
357377	cg06933370	-6.44278335934516e-07	MMP10_F9
357378	cg06951969	-2.97529788204965e-07	MMP10_F9
357379	cg06952236	5.58748299101292e-06	MMP10_F9
357380	cg06957622	1.32626354180654e-06	MMP10_F9
357381	cg06958102	-4.71579635473051e-06	MMP10_F9
357382	cg06958211	2.0294513259141e-06	MMP10_F9
357383	cg06959053	5.92053427802265e-07	MMP10_F9
357384	cg06959075	8.75377053719964e-07	MMP10_F9
357385	cg06961473	-1.80530773298389e-05	MMP10_F9
357386	cg06963233	-5.46363977483607e-07	MMP10_F9
357387	cg06969125	2.12158555088872e-06	MMP10_F9
357388	cg06985153	4.5589226950378e-06	MMP10_F9
357389	cg06991829	4.84253743270012e-06	MMP10_F9
357390	cg06992486	6.7031665114485e-06	MMP10_F9
357391	cg06992665	-7.88397906509673e-07	MMP10_F9
357392	cg06993413	1.73271164275489e-06	MMP10_F9
357393	cg06993955	-1.93512885729728e-05	MMP10_F9
357394	cg06996165	1.71324868443894e-06	MMP10_F9
357395	cg06996940	6.6357336796053e-06	MMP10_F9
357396	cg06999083	4.24868544070411e-07	MMP10_F9
357397	cg06999762	3.55705973313331e-05	MMP10_F9
357398	cg07000551	-9.94608130374393e-08	MMP10_F9
357399	cg07000955	-7.98540012304715e-06	MMP10_F9
357400	cg07002382	-5.09349551994523e-06	MMP10_F9
357401	cg07006564	-5.85021745978715e-07	MMP10_F9
357402	cg07007674	8.03346355960908e-07	MMP10_F9
357403	cg07009968	1.44933036045321e-05	MMP10_F9
357404	cg07010088	-9.54458719803264e-06	MMP10_F9
357405	cg07013680	-3.22923288132293e-06	MMP10_F9
357406	cg07015354	-2.70237137641439e-06	MMP10_F9
357407	cg07015368	1.78157951771526e-06	MMP10_F9
357408	cg07015412	1.11492049602005e-05	MMP10_F9
357409	cg07016095	5.17296075376197e-06	MMP10_F9
357410	cg07016184	-2.8756167754856e-06	MMP10_F9
357411	cg07016258	1.0456673971635e-06	MMP10_F9
357412	cg07017175	3.96599840335383e-07	MMP10_F9
357413	cg07017597	1.62760946342068e-05	MMP10_F9
357414	cg07017800	3.98800124415816e-07	MMP10_F9
357415	cg07018249	-2.07780491336382e-05	MMP10_F9
357416	cg07018613	1.11295596506644e-05	MMP10_F9
357417	cg07018645	4.27076619824619e-05	MMP10_F9
357418	cg07019009	-2.74295446822458e-06	MMP10_F9
357419	cg07020025	-9.09962969571121e-06	MMP10_F9
357420	cg07020176	1.26005958681712e-05	MMP10_F9
357421	cg07020338	-6.41797217724029e-08	MMP10_F9
357422	cg07020690	7.40306010150255e-06	MMP10_F9
357423	cg07020846	9.18659010717021e-07	MMP10_F9
357424	cg07021696	1.37935148700949e-05	MMP10_F9
357425	cg07022788	8.2668428734819e-06	MMP10_F9
357426	cg07023852	-1.41646467990585e-05	MMP10_F9
357427	cg07023915	3.7961826169214e-06	MMP10_F9
357428	cg07025129	-6.00633623542688e-07	MMP10_F9
357429	cg07030277	5.55539094401549e-06	MMP10_F9
357430	cg07030339	1.17412944781725e-07	MMP10_F9
357431	cg07031532	2.25375028599366e-06	MMP10_F9
357432	cg07033292	1.52175853739565e-06	MMP10_F9
357433	cg07033615	3.1411192685117e-06	MMP10_F9
357434	cg07033880	-5.9430355747872e-08	MMP10_F9
357435	cg07035436	-1.380222363069e-05	MMP10_F9
357436	cg07036561	-2.36370921704155e-05	MMP10_F9
357437	cg07037635	-2.93082157629564e-05	MMP10_F9
357438	cg07037944	8.89109325377088e-06	MMP10_F9
357439	cg07038187	-1.88621107306104e-05	MMP10_F9
357440	cg07041565	8.62515627978071e-06	MMP10_F9
357441	cg07042267	1.65595731041264e-07	MMP10_F9
357442	cg07042729	-1.29218832645773e-05	MMP10_F9
357443	cg07043952	8.35503315348633e-06	MMP10_F9
357444	cg07044032	3.75803433738202e-08	MMP10_F9
357445	cg07044708	-2.43467102595974e-07	MMP10_F9
357446	cg07045891	1.43244381027755e-06	MMP10_F9
357447	cg07046007	-1.85982083367782e-05	MMP10_F9
357448	cg07047589	-1.89680432590549e-05	MMP10_F9
357449	cg07048159	1.43074785146832e-05	MMP10_F9
357450	cg07050504	-9.70203680205429e-06	MMP10_F9
357451	cg07050599	-1.33507657057048e-06	MMP10_F9
357452	cg07050602	1.91644325783768e-06	MMP10_F9
357453	cg07050869	1.09278527025055e-05	MMP10_F9
357454	cg07051786	1.6187585171797e-05	MMP10_F9
357455	cg07052004	1.07682167560237e-05	MMP10_F9
357456	cg07052857	-2.6364894430989e-07	MMP10_F9
357457	cg07054040	5.9837187855109e-07	MMP10_F9
357458	cg07055681	6.96776971267697e-06	MMP10_F9
357459	cg07055993	-3.01031078848968e-06	MMP10_F9
357460	cg07057074	-1.18408295069297e-07	MMP10_F9
357461	cg07057579	-1.45357014771689e-05	MMP10_F9
357462	cg07059732	-2.04593521847736e-06	MMP10_F9
357463	cg07060006	1.76144124633517e-06	MMP10_F9
357464	cg07061145	4.93132485001851e-06	MMP10_F9
357465	cg07061582	3.38691295430578e-06	MMP10_F9
357466	cg07061707	5.33423070976416e-07	MMP10_F9
357467	cg07061914	6.72649980345983e-06	MMP10_F9
357468	cg07062711	1.09564738249156e-06	MMP10_F9
357469	cg07063572	1.03540060045552e-05	MMP10_F9
357470	cg07064595	1.67380253458012e-05	MMP10_F9
357471	cg07064720	1.85268445195883e-05	MMP10_F9
357472	cg07068735	1.51745768702852e-05	MMP10_F9
357473	cg07068980	1.00504375538802e-05	MMP10_F9
357474	cg07069342	-3.91447205063322e-06	MMP10_F9
357475	cg07069934	5.22873437234788e-05	MMP10_F9
357476	cg07071145	4.17026247462466e-06	MMP10_F9
357477	cg07076099	1.96508537266446e-06	MMP10_F9
357478	cg07076836	-7.02202091940495e-06	MMP10_F9
357479	cg07078735	1.11840772291216e-05	MMP10_F9
357480	cg07080231	-2.47741560249285e-06	MMP10_F9
357481	cg07080785	-1.77003525627493e-05	MMP10_F9
357482	cg07083172	-6.6124155601708e-06	MMP10_F9
357483	cg07083556	2.99479273247234e-06	MMP10_F9
357484	cg07084345	3.81580166956656e-05	MMP10_F9
357485	cg07084709	-1.95881412034253e-06	MMP10_F9
357486	cg07084801	1.22175443797008e-05	MMP10_F9
357487	cg07091958	6.3063750670926e-06	MMP10_F9
357488	cg07095945	3.90050658484886e-06	MMP10_F9
357489	cg07096901	-5.6115473254418e-06	MMP10_F9
357490	cg07097876	7.69564812568513e-06	MMP10_F9
357491	cg07100560	-1.6911742619017e-05	MMP10_F9
357492	cg07100658	-2.43025410872999e-06	MMP10_F9
357493	cg07101926	1.96721693168351e-05	MMP10_F9
357494	cg07102368	-2.78427770538297e-05	MMP10_F9
357495	cg07106138	-8.37186656925121e-06	MMP10_F9
357496	cg07106615	-9.03257551500797e-06	MMP10_F9
357497	cg07106794	-1.88615668555257e-05	MMP10_F9
357498	cg07107813	-2.0635742229806e-06	MMP10_F9
357499	cg07108754	-9.57158935605725e-06	MMP10_F9
357500	cg07109804	4.45332820452074e-06	MMP10_F9
357501	cg07110488	1.17149705732491e-05	MMP10_F9
357502	cg07111778	8.2772957085558e-06	MMP10_F9
357503	cg07111861	-2.41320310984041e-06	MMP10_F9
357504	cg07114024	1.58236868171104e-07	MMP10_F9
357505	cg07116160	1.37577934813826e-05	MMP10_F9
357506	cg07116693	-6.14621901057366e-06	MMP10_F9
357507	cg07116712	4.62485037395483e-06	MMP10_F9
357508	cg07120314	-1.54904307203502e-07	MMP10_F9
357509	cg07121488	-1.1094284514042e-05	MMP10_F9
357510	cg07121980	-1.38424606909446e-06	MMP10_F9
357511	cg07124017	3.06763302905931e-07	MMP10_F9
357512	cg07124372	5.60418640251941e-06	MMP10_F9
357513	cg07125112	-1.03595243905066e-06	MMP10_F9
357514	cg07125635	4.90670845420068e-06	MMP10_F9
357515	cg07129439	5.75539721379028e-07	MMP10_F9
357516	cg07138793	-8.98288017515802e-06	MMP10_F9
357517	cg07142954	-9.53825526333788e-06	MMP10_F9
357518	cg07144689	3.95044163628788e-06	MMP10_F9
357519	cg07145598	5.15386799520981e-06	MMP10_F9
357520	cg07146380	-1.1047625875283e-05	MMP10_F9
357521	cg07146507	1.02544390499214e-05	MMP10_F9
357522	cg07146773	2.72173862978295e-06	MMP10_F9
357523	cg07147709	-4.62434082125041e-06	MMP10_F9
357524	cg07148167	5.91506749606149e-06	MMP10_F9
357525	cg07148207	-7.44905773935556e-06	MMP10_F9
357526	cg07148452	-2.36799352104e-05	MMP10_F9
357527	cg07148591	-1.44097808522543e-05	MMP10_F9
357528	cg07148752	5.20584188413459e-08	MMP10_F9
357529	cg07151039	-2.7660277741657e-06	MMP10_F9
357530	cg07151400	-1.87158528082942e-06	MMP10_F9
357531	cg07151748	7.31831781455641e-06	MMP10_F9
357532	cg07151957	-1.48457971191696e-05	MMP10_F9
357533	cg07152259	1.92898210794917e-07	MMP10_F9
357534	cg07152379	-1.23258175724648e-05	MMP10_F9
357535	cg07154035	-1.66325730944428e-06	MMP10_F9
357536	cg07157248	-6.17560187092393e-06	MMP10_F9
357537	cg07157825	1.9729942145198e-07	MMP10_F9
357538	cg07158528	5.07886857743447e-06	MMP10_F9
357539	cg07158808	-6.87512244928178e-08	MMP10_F9
357540	cg07160602	-2.97569441042112e-05	MMP10_F9
357541	cg07161172	2.72200316167546e-07	MMP10_F9
357542	cg07165120	1.48919438304649e-06	MMP10_F9
357543	cg07166171	-9.2484537503932e-06	MMP10_F9
357544	cg07167994	4.96631856638569e-06	MMP10_F9
357545	cg07169046	3.12219543704135e-06	MMP10_F9
357546	cg07177661	1.87709614985297e-05	MMP10_F9
357547	cg07177867	-2.68724234705444e-05	MMP10_F9
357548	cg07177972	-5.23996684472704e-06	MMP10_F9
357549	cg07178968	-1.61928869602761e-06	MMP10_F9
357550	cg07179000	1.00529630160499e-05	MMP10_F9
357551	cg07179146	8.3561671898736e-06	MMP10_F9
357552	cg07179821	4.93220723402569e-07	MMP10_F9
357553	cg07181000	-1.08982540455998e-05	MMP10_F9
357554	cg07192821	2.30933086049899e-06	MMP10_F9
357555	cg07193234	-4.87211780792081e-06	MMP10_F9
357556	cg07194295	1.85549998480134e-06	MMP10_F9
357557	cg07194551	2.65780763547767e-05	MMP10_F9
357558	cg07196571	-3.49247884076776e-05	MMP10_F9
357559	cg07199183	6.94264072238776e-07	MMP10_F9
357560	cg07199257	-4.54030799973433e-06	MMP10_F9
357561	cg07199500	-1.85436816896763e-06	MMP10_F9
357562	cg07199524	3.84706745313834e-07	MMP10_F9
357563	cg07202353	8.52113036791033e-07	MMP10_F9
357564	cg07206712	7.78405459877222e-06	MMP10_F9
357565	cg07212541	-1.39817520361236e-05	MMP10_F9
357566	cg07216112	5.61806751990311e-06	MMP10_F9
357567	cg07216619	-5.16767598147303e-05	MMP10_F9
357568	cg07217653	1.80891601860947e-05	MMP10_F9
357569	cg07218022	-2.52158184745982e-07	MMP10_F9
357570	cg07219400	-7.94348036091741e-07	MMP10_F9
357571	cg07220085	-2.3369763133271e-07	MMP10_F9
357572	cg07220815	5.84448074786464e-06	MMP10_F9
357573	cg07221204	-9.44950731892207e-07	MMP10_F9
357574	cg07222908	6.20740009509657e-06	MMP10_F9
357575	cg07224454	-9.84693374838411e-07	MMP10_F9
357576	cg07225255	1.49518990094995e-06	MMP10_F9
357577	cg07229001	-8.14693548706622e-06	MMP10_F9
357578	cg07232475	1.41381987096407e-06	MMP10_F9
357579	cg07236925	3.44047677171364e-06	MMP10_F9
357580	cg07243932	1.87821311345663e-06	MMP10_F9
357581	cg07245921	9.58551348352771e-06	MMP10_F9
357582	cg07248195	1.26794232865696e-06	MMP10_F9
357583	cg07248455	-7.46059307784118e-06	MMP10_F9
357584	cg07249888	-4.91200944932878e-06	MMP10_F9
357585	cg07250036	3.51635997034442e-06	MMP10_F9
357586	cg07251857	1.20212204041833e-05	MMP10_F9
357587	cg07252731	-5.46721903706964e-07	MMP10_F9
357588	cg07268058	-8.83556025813968e-06	MMP10_F9
357589	cg07276078	1.69290143043297e-06	MMP10_F9
357590	cg07276338	-1.03009481429652e-05	MMP10_F9
357591	cg07277387	-2.46541083082871e-06	MMP10_F9
357592	cg07277618	-1.96791356136895e-05	MMP10_F9
357593	cg07279214	-2.86917076180362e-06	MMP10_F9
357594	cg07280272	-1.42517819247453e-05	MMP10_F9
357595	cg07281959	8.22706693781076e-06	MMP10_F9
357596	cg07282889	-1.83549582321081e-06	MMP10_F9
357597	cg07283630	2.13574919262244e-06	MMP10_F9
357598	cg07284379	-1.19000731523762e-05	MMP10_F9
357599	cg07286436	-1.39274006801691e-06	MMP10_F9
357600	cg07286682	-2.38141438689917e-05	MMP10_F9
357601	cg07287107	-1.11229251619112e-05	MMP10_F9
357602	cg07288587	1.33439159817718e-06	MMP10_F9
357603	cg07289587	5.77130928439751e-06	MMP10_F9
357604	cg07293993	6.71651400589516e-06	MMP10_F9
357605	cg07297039	-8.19778769248284e-06	MMP10_F9
357606	cg07306253	-2.43780381564669e-05	MMP10_F9
357607	cg07307332	-2.31468900058784e-05	MMP10_F9
357608	cg07307426	4.50871053342385e-07	MMP10_F9
357609	cg07307653	1.04941845917949e-07	MMP10_F9
357610	cg07307830	9.10931196741787e-06	MMP10_F9
357611	cg07313679	8.29730856184632e-06	MMP10_F9
357612	cg07315755	1.66414572923324e-05	MMP10_F9
357613	cg07316217	-1.47941782588958e-05	MMP10_F9
357614	cg07317017	-1.98578255792806e-05	MMP10_F9
357615	cg07317608	-1.45528351501046e-05	MMP10_F9
357616	cg07318335	-2.03855230132723e-05	MMP10_F9
357617	cg07319363	1.85732284587254e-06	MMP10_F9
357618	cg07320630	-4.6137156205981e-06	MMP10_F9
357619	cg07320850	-1.02777353482205e-06	MMP10_F9
357620	cg07320883	-1.2426881864287e-05	MMP10_F9
357621	cg07324702	-3.86251759988326e-06	MMP10_F9
357622	cg07325092	8.73011086462803e-08	MMP10_F9
357623	cg07325227	2.29549636707204e-06	MMP10_F9
357624	cg07325820	-1.7287299763365e-06	MMP10_F9
357625	cg07326149	1.05517818135835e-06	MMP10_F9
357626	cg07326413	4.48471021038735e-06	MMP10_F9
357627	cg07326768	3.31928262624572e-07	MMP10_F9
357628	cg07334487	-2.07047487338418e-05	MMP10_F9
357629	cg07335556	5.47047905800529e-06	MMP10_F9
357630	cg07335806	-1.61430134319336e-07	MMP10_F9
357631	cg07336426	-4.20967492213807e-06	MMP10_F9
357632	cg07338450	4.34820881309524e-06	MMP10_F9
357633	cg07340020	-1.78330777527892e-06	MMP10_F9
357634	cg07340423	1.88119751639975e-06	MMP10_F9
357635	cg07342559	-6.2673465702435e-06	MMP10_F9
357636	cg07343187	3.37986918335576e-06	MMP10_F9
357637	cg07344019	-3.33112060526327e-05	MMP10_F9
357638	cg07344194	-1.20319996591449e-05	MMP10_F9
357639	cg07344355	-2.32385808079604e-06	MMP10_F9
357640	cg07344528	-4.37570647329572e-07	MMP10_F9
357641	cg07344583	-5.46428435980934e-07	MMP10_F9
357642	cg07345510	-3.34599229703978e-06	MMP10_F9
357643	cg07347663	6.24787846005578e-07	MMP10_F9
357644	cg07350262	5.91949640492266e-06	MMP10_F9
357645	cg07351637	-1.9041339037754e-06	MMP10_F9
357646	cg07352416	4.53048538059613e-06	MMP10_F9
357647	cg07353253	1.35475959133346e-05	MMP10_F9
357648	cg07353895	1.44276874417874e-07	MMP10_F9
357649	cg07354565	-9.56063651929681e-06	MMP10_F9
357650	cg07354581	1.93269942833629e-05	MMP10_F9
357651	cg07355751	1.0189420865669e-06	MMP10_F9
357652	cg07357373	-3.7102726357547e-07	MMP10_F9
357653	cg07357716	6.24001798356415e-06	MMP10_F9
357654	cg07357781	-1.3698443352065e-06	MMP10_F9
357655	cg07359604	1.07767223832649e-05	MMP10_F9
357656	cg07359633	-1.83797935004454e-08	MMP10_F9
357657	cg07361017	-1.4840499006903e-06	MMP10_F9
357658	cg07361154	3.97433036671627e-06	MMP10_F9
357659	cg07364638	5.41210801658572e-07	MMP10_F9
357660	cg07375840	-4.50079514181705e-07	MMP10_F9
357661	cg07380200	1.06786767643621e-06	MMP10_F9
357662	cg07380814	-1.09207416655477e-05	MMP10_F9
357663	cg07381778	1.097795541638e-06	MMP10_F9
357664	cg07382129	-5.3566012200975e-06	MMP10_F9
357665	cg07383950	9.48838452129073e-07	MMP10_F9
357666	cg07386898	4.24878213682518e-06	MMP10_F9
357667	cg07387335	-7.99514569376551e-06	MMP10_F9
357668	cg07388848	7.66634618971791e-07	MMP10_F9
357669	cg07388969	1.70498013146709e-05	MMP10_F9
357670	cg07390141	6.02739417455615e-06	MMP10_F9
357671	cg07393586	-8.21283632003902e-06	MMP10_F9
357672	cg07394446	7.40124907073054e-07	MMP10_F9
357673	cg07398661	2.90483030996582e-05	MMP10_F9
357674	cg07398839	-1.90459023612081e-05	MMP10_F9
357675	cg07421682	-2.10901327601738e-05	MMP10_F9
357676	cg07427772	-5.82564007653909e-06	MMP10_F9
357677	cg07431199	-3.73514485819886e-06	MMP10_F9
357678	cg07431522	-7.67796721380328e-06	MMP10_F9
357679	cg07432526	-6.10719748909375e-07	MMP10_F9
357680	cg07433663	-1.0132402226485e-05	MMP10_F9
357681	cg07435215	2.06552892495382e-05	MMP10_F9
357682	cg07435359	3.30863994596323e-06	MMP10_F9
357683	cg07448499	7.59363126223506e-06	MMP10_F9
357684	cg07458065	5.65960121517348e-07	MMP10_F9
357685	cg07462279	-1.10014170979109e-05	MMP10_F9
357686	cg07462521	-1.23609863950364e-06	MMP10_F9
357687	cg07464450	2.24414767918598e-05	MMP10_F9
357688	cg07465028	-1.84608797346091e-06	MMP10_F9
357689	cg07466531	2.92913744916315e-06	MMP10_F9
357690	cg07466576	-1.19853980417329e-05	MMP10_F9
357691	cg07466582	-1.50816486115708e-06	MMP10_F9
357692	cg07467323	4.06124323071208e-06	MMP10_F9
357693	cg07467618	3.02684726894557e-06	MMP10_F9
357694	cg07469063	2.4043025071529e-05	MMP10_F9
357695	cg07469594	5.68749361142002e-06	MMP10_F9
357696	cg07470275	-8.36615588573468e-06	MMP10_F9
357697	cg07470694	-1.02947365605239e-05	MMP10_F9
357698	cg07473909	4.67469951001628e-06	MMP10_F9
357699	cg07474312	3.08592301830348e-06	MMP10_F9
357700	cg07477282	-4.98542307296963e-07	MMP10_F9
357701	cg07478122	3.0760611054006e-07	MMP10_F9
357702	cg07479864	1.74599106068319e-07	MMP10_F9
357703	cg07479906	4.26093464861886e-06	MMP10_F9
357704	cg07483119	3.03356024335955e-07	MMP10_F9
357705	cg07483245	2.92430659083204e-06	MMP10_F9
357706	cg07483413	1.39369965385256e-05	MMP10_F9
357707	cg07484255	-2.08869222895611e-05	MMP10_F9
357708	cg07484326	-9.18587341889194e-08	MMP10_F9
357709	cg07484808	-2.30803450937317e-06	MMP10_F9
357710	cg07485916	3.71205106213482e-07	MMP10_F9
357711	cg07488073	5.6339005082547e-06	MMP10_F9
357712	cg07488506	1.12103833433145e-05	MMP10_F9
357713	cg07488684	-4.6309667893514e-06	MMP10_F9
357714	cg07489029	-9.96451723354246e-06	MMP10_F9
357715	cg07491109	2.43082218026508e-06	MMP10_F9
357716	cg07491495	-1.81230936405683e-07	MMP10_F9
357717	cg07491676	-2.7506947968179e-05	MMP10_F9
357718	cg07491702	-5.34813718050964e-06	MMP10_F9
357719	cg07500806	-1.33159768112242e-05	MMP10_F9
357720	cg07500988	-4.37805529420631e-07	MMP10_F9
357721	cg07501391	4.06987286696233e-06	MMP10_F9
357722	cg07503408	2.51678892175321e-06	MMP10_F9
357723	cg07504393	-1.72322987958799e-05	MMP10_F9
357724	cg07505695	-8.70082261141151e-07	MMP10_F9
357725	cg07511008	-1.09742191617486e-06	MMP10_F9
357726	cg07512971	-5.10445448511848e-07	MMP10_F9
357727	cg07513768	-3.45054407074351e-06	MMP10_F9
357728	cg07514343	2.1827793785889e-07	MMP10_F9
357729	cg07515350	-7.21481481070152e-07	MMP10_F9
357730	cg07517287	2.21909865011056e-07	MMP10_F9
357731	cg07517944	1.48005746498109e-05	MMP10_F9
357732	cg07517948	-3.46481668681459e-06	MMP10_F9
357733	cg07518380	3.58279977808109e-06	MMP10_F9
357734	cg07519721	-5.5285840022066e-06	MMP10_F9
357735	cg07521193	4.2176093295843e-06	MMP10_F9
357736	cg07523089	3.10420742723768e-07	MMP10_F9
357737	cg07523536	2.04807163023917e-07	MMP10_F9
357738	cg07525445	3.1243506823311e-06	MMP10_F9
357739	cg07525857	-1.15642990897345e-07	MMP10_F9
357740	cg07527032	1.81340997926281e-07	MMP10_F9
357741	cg07528974	-8.80541376868269e-06	MMP10_F9
357742	cg07529087	5.80647094821284e-06	MMP10_F9
357743	cg07529675	-5.32742365344419e-06	MMP10_F9
357744	cg07544511	4.21182864469201e-06	MMP10_F9
357745	cg07548089	2.99563464442694e-06	MMP10_F9
357746	cg07551659	-1.41578871480761e-06	MMP10_F9
357747	cg07558734	5.54420031975721e-06	MMP10_F9
357748	cg07560605	4.52216322838329e-07	MMP10_F9
357749	cg07562079	1.18301294132761e-06	MMP10_F9
357750	cg07562100	2.33184317196652e-06	MMP10_F9
357751	cg07562821	2.19987416139332e-06	MMP10_F9
357752	cg07562988	6.06715621526057e-07	MMP10_F9
357753	cg07563101	4.71702477988965e-06	MMP10_F9
357754	cg07564793	7.61822579647397e-06	MMP10_F9
357755	cg07565018	1.0249403078326e-06	MMP10_F9
357756	cg07566833	5.37719883033081e-07	MMP10_F9
357757	cg07567273	-2.59916911101668e-06	MMP10_F9
357758	cg07567679	5.54382806205831e-06	MMP10_F9
357759	cg07569216	-1.30770544837926e-05	MMP10_F9
357760	cg07572579	8.41453825785155e-06	MMP10_F9
357761	cg07573209	2.34072342026317e-06	MMP10_F9
357762	cg07573797	-2.41754868773508e-06	MMP10_F9
357763	cg07573936	-6.20684555084245e-06	MMP10_F9
357764	cg07575407	1.50841114416032e-06	MMP10_F9
357765	cg07576135	3.3612485118793e-06	MMP10_F9
357766	cg07576222	3.67373742779104e-06	MMP10_F9
357767	cg07576376	1.59994976251267e-05	MMP10_F9
357768	cg07577267	-3.72641306379135e-06	MMP10_F9
357769	cg07577668	-3.92748805563923e-06	MMP10_F9
357770	cg07580591	3.29396183744108e-06	MMP10_F9
357771	cg07581460	-4.74047750334897e-06	MMP10_F9
357772	cg07584208	1.83525997422639e-06	MMP10_F9
357773	cg07584237	4.76178724538566e-06	MMP10_F9
357774	cg07594478	-8.33734027023052e-07	MMP10_F9
357775	cg07598561	1.03169399536984e-05	MMP10_F9
357776	cg07607462	2.46662694060641e-06	MMP10_F9
357777	cg07614371	-5.62092998467589e-07	MMP10_F9
357778	cg07615383	1.89397311192661e-05	MMP10_F9
357779	cg07616791	-1.82072606071398e-05	MMP10_F9
357780	cg07617246	-8.99583443710939e-06	MMP10_F9
357781	cg07617265	-1.78295326125349e-05	MMP10_F9
357782	cg07617384	-7.75845764238888e-08	MMP10_F9
357783	cg07618581	-3.37696748290079e-05	MMP10_F9
357784	cg07619672	-2.76850526787195e-05	MMP10_F9
357785	cg07621075	6.07036174564585e-07	MMP10_F9
357786	cg07621610	2.95596111168271e-07	MMP10_F9
357787	cg07621749	-9.63939654334686e-06	MMP10_F9
357788	cg07623882	-4.62916277587307e-07	MMP10_F9
357789	cg07624310	-1.2457355739933e-05	MMP10_F9
357790	cg07624612	5.59421467809413e-06	MMP10_F9
357791	cg07625156	3.6661179077314e-07	MMP10_F9
357792	cg07626637	2.78043413427098e-07	MMP10_F9
357793	cg07626874	3.70512042561584e-07	MMP10_F9
357794	cg07627119	-4.00914037504969e-07	MMP10_F9
357795	cg07630255	3.75611214914886e-05	MMP10_F9
357796	cg07632068	-9.71571802854199e-06	MMP10_F9
357797	cg07632448	7.05012988515567e-06	MMP10_F9
357798	cg07632934	-7.03335525213111e-06	MMP10_F9
357799	cg07639720	9.59146852495497e-07	MMP10_F9
357800	cg07664976	7.21990251771669e-06	MMP10_F9
357801	cg07674459	1.44436931185639e-05	MMP10_F9
357802	cg07684353	-1.57689317263573e-06	MMP10_F9
357803	cg07685326	-9.85665177826621e-06	MMP10_F9
357804	cg07686441	-2.18681205947041e-06	MMP10_F9
357805	cg07688277	-3.24464213098728e-07	MMP10_F9
357806	cg07688779	-4.82595043524721e-07	MMP10_F9
357807	cg07692473	1.55279358495122e-06	MMP10_F9
357808	cg07693058	-5.52254558758938e-07	MMP10_F9
357809	cg07695058	-1.81706711006002e-05	MMP10_F9
357810	cg07695475	9.29268320015782e-06	MMP10_F9
357811	cg07696006	-1.74888067228956e-05	MMP10_F9
357812	cg07698384	4.07035754316259e-06	MMP10_F9
357813	cg07699300	2.87122767213969e-05	MMP10_F9
357814	cg07699351	-6.62417107060337e-06	MMP10_F9
357815	cg07699440	1.60774346065331e-06	MMP10_F9
357816	cg07701166	1.87927152728691e-07	MMP10_F9
357817	cg07701191	2.14885648966114e-07	MMP10_F9
357818	cg07702830	-6.92232917982873e-08	MMP10_F9
357819	cg07707586	1.37662848093753e-05	MMP10_F9
357820	cg07708016	-1.17503924421749e-05	MMP10_F9
357821	cg07708777	-2.21601671812186e-06	MMP10_F9
357822	cg07709080	-2.17180331609377e-07	MMP10_F9
357823	cg07709485	-5.98286741096158e-07	MMP10_F9
357824	cg07709681	5.91736773788745e-06	MMP10_F9
357825	cg07711309	2.26898323217793e-05	MMP10_F9
357826	cg07712478	-3.38284376307803e-06	MMP10_F9
357827	cg07712904	7.65923473475829e-06	MMP10_F9
357828	cg07713120	-1.60297233553755e-07	MMP10_F9
357829	cg07713411	-2.6169675393603e-06	MMP10_F9
357830	cg07714300	-2.35688682332873e-05	MMP10_F9
357831	cg07714565	-1.77904800115769e-07	MMP10_F9
357832	cg07716222	8.59149451412973e-07	MMP10_F9
357833	cg07716437	-6.6536807080654e-06	MMP10_F9
357834	cg07716696	1.10841462935882e-05	MMP10_F9
357835	cg07716946	-9.75499846559067e-07	MMP10_F9
357836	cg07718650	-2.71822103564644e-06	MMP10_F9
357837	cg07719965	-2.374455202622e-05	MMP10_F9
357838	cg07720646	9.540823504387e-06	MMP10_F9
357839	cg07721203	-1.84519244001376e-07	MMP10_F9
357840	cg07725123	4.90500288477693e-06	MMP10_F9
357841	cg07726241	-2.40632581938518e-06	MMP10_F9
357842	cg07726456	-1.60193114844772e-05	MMP10_F9
357843	cg07726953	3.27629089962035e-06	MMP10_F9
357844	cg07727170	-1.7315912923946e-05	MMP10_F9
357845	cg07728579	5.89504895982455e-05	MMP10_F9
357846	cg07729059	7.80912362333171e-07	MMP10_F9
357847	cg07729303	1.70460502019108e-06	MMP10_F9
357848	cg07730907	-1.15990470678776e-06	MMP10_F9
357849	cg07754143	4.21698655888485e-06	MMP10_F9
357850	cg07756477	-6.21719047365766e-07	MMP10_F9
357851	cg07757959	-3.95361724395802e-06	MMP10_F9
357852	cg07759162	-8.84835414439303e-06	MMP10_F9
357853	cg07759727	1.14766361829277e-06	MMP10_F9
357854	cg07760796	4.05633422914952e-06	MMP10_F9
357855	cg07763737	2.14217609702221e-06	MMP10_F9
357856	cg07764158	-1.79773868209415e-05	MMP10_F9
357857	cg07764386	-1.41382966293473e-05	MMP10_F9
357858	cg07769332	1.09966616563453e-05	MMP10_F9
357859	cg07769790	2.30427298029989e-06	MMP10_F9
357860	cg07772128	-9.58698466104012e-06	MMP10_F9
357861	cg07772516	-3.223934289513e-05	MMP10_F9
357862	cg07774177	1.18574087962202e-05	MMP10_F9
357863	cg07774964	-3.82290328816622e-06	MMP10_F9
357864	cg07775813	1.23614896283776e-06	MMP10_F9
357865	cg07776087	-6.8456495782333e-07	MMP10_F9
357866	cg07779120	2.62237941005536e-06	MMP10_F9
357867	cg07781158	6.25147692610613e-07	MMP10_F9
357868	cg07808023	5.83553436701768e-06	MMP10_F9
357869	cg07811054	1.11363229432802e-05	MMP10_F9
357870	cg07813285	1.47462944148319e-05	MMP10_F9
357871	cg07814318	-9.63703563958181e-06	MMP10_F9
357872	cg07814414	-1.09388442494408e-05	MMP10_F9
357873	cg07815238	-3.18230240580543e-05	MMP10_F9
357874	cg07816392	9.41153710687616e-07	MMP10_F9
357875	cg07818096	-2.07654991678498e-07	MMP10_F9
357876	cg07818826	1.19744650647393e-06	MMP10_F9
357877	cg07818978	1.22612778505758e-05	MMP10_F9
357878	cg07819575	-3.08242068271862e-06	MMP10_F9
357879	cg07819987	1.43304271334122e-06	MMP10_F9
357880	cg07821960	-1.35359897790654e-06	MMP10_F9
357881	cg07822775	1.11864352498096e-05	MMP10_F9
357882	cg07834322	1.53004510087737e-05	MMP10_F9
357883	cg07866131	1.92514880226698e-06	MMP10_F9
357884	cg07872373	2.23132924731051e-05	MMP10_F9
357885	cg07873251	2.10697259242933e-06	MMP10_F9
357886	cg07880431	4.09678191073563e-07	MMP10_F9
357887	cg07881273	2.1239694555998e-06	MMP10_F9
357888	cg07881470	2.53925703950962e-06	MMP10_F9
357889	cg07882838	1.9263210968728e-05	MMP10_F9
357890	cg07882850	-3.95289968609853e-06	MMP10_F9
357891	cg07883696	-1.42102206150029e-06	MMP10_F9
357892	cg07883956	-7.08969051269605e-08	MMP10_F9
357893	cg07884222	-1.42635702266491e-05	MMP10_F9
357894	cg07884251	8.90256807175387e-07	MMP10_F9
357895	cg07887985	-9.16102990319107e-06	MMP10_F9
357896	cg07888040	1.55995933756585e-06	MMP10_F9
357897	cg07889505	-1.02795554045346e-05	MMP10_F9
357898	cg07889996	1.43535876934346e-06	MMP10_F9
357899	cg07890839	-5.6808527877183e-06	MMP10_F9
357900	cg07890954	1.08066185900007e-05	MMP10_F9
357901	cg07891271	-1.17376644742296e-06	MMP10_F9
357902	cg07891911	1.50635162754922e-05	MMP10_F9
357903	cg07891971	-1.83462593579704e-06	MMP10_F9
357904	cg07892295	-4.79982598591139e-06	MMP10_F9
357905	cg07893813	1.38615321408617e-06	MMP10_F9
357906	cg07894967	3.26161927997619e-06	MMP10_F9
357907	cg07897695	-5.56344871120189e-06	MMP10_F9
357908	cg07898264	-6.47181635950211e-06	MMP10_F9
357909	cg07898632	1.69749808371918e-07	MMP10_F9
357910	cg07907534	7.71099668370166e-06	MMP10_F9
357911	cg07911768	2.69016260313169e-06	MMP10_F9
357912	cg07912018	-1.54941195754122e-05	MMP10_F9
357913	cg07912453	-2.87918316809054e-08	MMP10_F9
357914	cg07915206	2.33405989398245e-05	MMP10_F9
357915	cg07915221	3.69799356436837e-06	MMP10_F9
357916	cg07915896	-2.87132942500635e-06	MMP10_F9
357917	cg07917269	5.27030121257838e-06	MMP10_F9
357918	cg07917644	-9.78240654796886e-06	MMP10_F9
357919	cg07918776	6.37649351037274e-07	MMP10_F9
357920	cg07920376	-7.14923181301758e-06	MMP10_F9
357921	cg07921712	3.09740091765393e-06	MMP10_F9
357922	cg07923379	1.91076038856482e-06	MMP10_F9
357923	cg07927984	1.30455458158298e-05	MMP10_F9
357924	cg07928073	-1.09260174840797e-06	MMP10_F9
357925	cg07928083	1.0947704856188e-06	MMP10_F9
357926	cg07928289	-1.54437482339862e-07	MMP10_F9
357927	cg07928642	-5.42510585778115e-07	MMP10_F9
357928	cg07930578	4.57926119913072e-06	MMP10_F9
357929	cg07931844	2.09082294737122e-05	MMP10_F9
357930	cg07935500	2.96271567521254e-06	MMP10_F9
357931	cg07937427	1.62304630456466e-05	MMP10_F9
357932	cg07943461	1.42012723066487e-05	MMP10_F9
357933	cg07943548	1.29750397754042e-05	MMP10_F9
357934	cg07944051	-1.05684979344445e-05	MMP10_F9
357935	cg07944405	6.24900803705008e-06	MMP10_F9
357936	cg07945425	4.01118893496374e-06	MMP10_F9
357937	cg07945618	1.16363433601238e-05	MMP10_F9
357938	cg07945925	1.29199373421214e-05	MMP10_F9
357939	cg07956282	2.33679354554706e-05	MMP10_F9
357940	cg07958502	5.7181441290892e-06	MMP10_F9
357941	cg07959104	-5.6245380335558e-06	MMP10_F9
357942	cg07959469	4.21053081130869e-06	MMP10_F9
357943	cg07960083	3.88969274294728e-05	MMP10_F9
357944	cg07961715	-1.08456444711148e-05	MMP10_F9
357945	cg07962355	5.43453181803164e-07	MMP10_F9
357946	cg07964527	3.00054292671614e-06	MMP10_F9
357947	cg07965586	1.12055474940297e-06	MMP10_F9
357948	cg07965839	-2.7905591200741e-06	MMP10_F9
357949	cg07966388	1.04767733371625e-06	MMP10_F9
357950	cg07967254	1.65288074542475e-05	MMP10_F9
357951	cg07967632	1.8121206010104e-06	MMP10_F9
357952	cg07969419	1.19819168697464e-06	MMP10_F9
357953	cg07970400	-1.83956690316806e-06	MMP10_F9
357954	cg07971790	2.15390703089302e-05	MMP10_F9
357955	cg07971863	1.23554492643985e-05	MMP10_F9
357956	cg07973140	-1.56868548954237e-07	MMP10_F9
357957	cg07973395	2.262688706546e-06	MMP10_F9
357958	cg07973591	-1.55014492435902e-05	MMP10_F9
357959	cg07976408	-2.32956526541794e-08	MMP10_F9
357960	cg07979034	-1.21174221925969e-06	MMP10_F9
357961	cg07981370	-2.525078442096e-05	MMP10_F9
357962	cg07983363	1.18261843375643e-05	MMP10_F9
357963	cg07983955	3.79902190876613e-06	MMP10_F9
357964	cg07984508	-2.58976046599685e-05	MMP10_F9
357965	cg07985164	6.43643312155096e-06	MMP10_F9
357966	cg07986058	8.08068335453952e-06	MMP10_F9
357967	cg07987311	-1.31461821012634e-05	MMP10_F9
357968	cg07987890	4.40010247149635e-07	MMP10_F9
357969	cg07989373	-6.59035803142574e-06	MMP10_F9
357970	cg07989511	3.60774824920294e-07	MMP10_F9
357971	cg07989833	-2.51957218420837e-06	MMP10_F9
357972	cg07989851	-2.57164706103508e-05	MMP10_F9
357973	cg08001256	1.65024017502498e-06	MMP10_F9
357974	cg08007378	-2.00490345649402e-05	MMP10_F9
357975	cg08016383	2.66682459287338e-08	MMP10_F9
357976	cg08017248	6.00984521997649e-06	MMP10_F9
357977	cg08022502	-2.03196722607044e-06	MMP10_F9
357978	cg08024127	2.30329851249742e-06	MMP10_F9
357979	cg08025786	5.83146308303693e-06	MMP10_F9
357980	cg08027001	1.52035233234734e-06	MMP10_F9
357981	cg08031587	4.96030504444799e-06	MMP10_F9
357982	cg08032884	-3.83969559021626e-05	MMP10_F9
357983	cg08033551	3.72584305145495e-05	MMP10_F9
357984	cg08034855	-1.22800710974663e-06	MMP10_F9
357985	cg08035213	1.46084153642643e-05	MMP10_F9
357986	cg08036289	4.91448412213072e-08	MMP10_F9
357987	cg08036346	-1.18196157175151e-06	MMP10_F9
357988	cg08036487	-1.34514664868342e-06	MMP10_F9
357989	cg08036502	-6.84801312744338e-07	MMP10_F9
357990	cg08036668	2.417950782613e-07	MMP10_F9
357991	cg08036894	-6.41324380580385e-06	MMP10_F9
357992	cg08037868	5.40937029848308e-07	MMP10_F9
357993	cg08039084	1.03541238459667e-05	MMP10_F9
357994	cg08041140	1.26807828594742e-06	MMP10_F9
357995	cg08042710	1.12274021332362e-05	MMP10_F9
357996	cg08044969	-1.24585707671454e-06	MMP10_F9
357997	cg08048831	-5.56993747742767e-06	MMP10_F9
357998	cg08049519	-0.000130163812653637	MMP10_F9
357999	cg08051804	5.42249912113609e-06	MMP10_F9
358000	cg08051964	-1.62023269406624e-06	MMP10_F9
358001	cg08057475	-1.28274470458244e-06	MMP10_F9
358002	cg08060353	-1.03712308903649e-06	MMP10_F9
358003	cg08060512	8.13454226750098e-07	MMP10_F9
358004	cg08060515	-1.85831624190437e-07	MMP10_F9
358005	cg08061463	-4.48381388264634e-06	MMP10_F9
358006	cg08063317	-4.99397195681635e-06	MMP10_F9
358007	cg08064292	-1.21295794170727e-05	MMP10_F9
358008	cg08065048	2.54429701745201e-06	MMP10_F9
358009	cg08065374	1.11870586042274e-05	MMP10_F9
358010	cg08066123	-4.09492996697636e-07	MMP10_F9
358011	cg08069370	1.36099281024745e-05	MMP10_F9
358012	cg08071142	-1.47039089222397e-05	MMP10_F9
358013	cg08076924	-6.28434571766137e-06	MMP10_F9
358014	cg08079166	-4.75165923289242e-06	MMP10_F9
358015	cg08079970	5.61110282853319e-06	MMP10_F9
358016	cg08080024	1.10954383920483e-05	MMP10_F9
358017	cg08080395	6.33449774065173e-06	MMP10_F9
358018	cg08081036	4.79849670386868e-06	MMP10_F9
358019	cg08083041	-2.08325433201151e-06	MMP10_F9
358020	cg08084502	-6.7611094116166e-06	MMP10_F9
358021	cg08092050	1.20761855698791e-05	MMP10_F9
358022	cg08092276	1.63026350013863e-06	MMP10_F9
358023	cg08094175	2.63421569078041e-06	MMP10_F9
358024	cg08095196	-3.34078210504028e-07	MMP10_F9
358025	cg08095532	-1.78344451689038e-06	MMP10_F9
358026	cg08095985	3.54663472913616e-06	MMP10_F9
358027	cg08096291	4.15799198430812e-06	MMP10_F9
358028	cg08096367	8.14062502614075e-06	MMP10_F9
358029	cg08096582	8.4093364133146e-07	MMP10_F9
358030	cg08096702	8.12763576964467e-06	MMP10_F9
358031	cg08098980	-8.79421069309805e-06	MMP10_F9
358032	cg08099431	-7.76837953726417e-06	MMP10_F9
358033	cg08099701	6.69770688831985e-06	MMP10_F9
358034	cg08100149	2.95475735159865e-06	MMP10_F9
358035	cg08101054	-2.48428436009939e-05	MMP10_F9
358036	cg08101192	-4.66863575842918e-06	MMP10_F9
358037	cg08103472	1.84395378635942e-05	MMP10_F9
358038	cg08104146	4.25081984279623e-06	MMP10_F9
358039	cg08106764	-1.7853644332702e-06	MMP10_F9
358040	cg08107689	-7.2660298633621e-07	MMP10_F9
358041	cg08107945	5.29089647053049e-06	MMP10_F9
358042	cg08108750	-1.8729355512607e-06	MMP10_F9
358043	cg08109516	6.95081927321895e-07	MMP10_F9
358044	cg08109568	5.73307080836353e-05	MMP10_F9
358045	cg08112929	4.66797822358789e-07	MMP10_F9
358046	cg08113454	-8.00718483898897e-07	MMP10_F9
358047	cg08113526	-2.61168576313286e-05	MMP10_F9
358048	cg08115297	-1.62515028618913e-05	MMP10_F9
358049	cg08117110	-2.03548808783503e-05	MMP10_F9
358050	cg08119553	3.19060118684731e-06	MMP10_F9
358051	cg08120141	1.30868027253116e-05	MMP10_F9
358052	cg08120210	7.01573131197557e-06	MMP10_F9
358053	cg08120462	5.67798068179346e-06	MMP10_F9
358054	cg08121164	1.64854659988278e-05	MMP10_F9
358055	cg08121317	-2.07640231440277e-05	MMP10_F9
358056	cg08123816	1.82573624366098e-05	MMP10_F9
358057	cg08124461	-5.55004230145788e-06	MMP10_F9
358058	cg08125401	-2.26994464164004e-06	MMP10_F9
358059	cg08128148	-1.17753943572453e-05	MMP10_F9
358060	cg08128680	9.88823834079982e-07	MMP10_F9
358061	cg08129084	3.31139685585892e-06	MMP10_F9
358062	cg08129766	-9.92905161838088e-06	MMP10_F9
358063	cg08130265	-3.72627386370405e-05	MMP10_F9
358064	cg08130266	1.0355979469114e-06	MMP10_F9
358065	cg08131309	-5.10104538644915e-05	MMP10_F9
358066	cg08133919	2.94955272623857e-05	MMP10_F9
358067	cg08133984	8.01271954586375e-06	MMP10_F9
358068	cg08134818	1.75486605968867e-05	MMP10_F9
358069	cg08137564	-6.05106043605611e-06	MMP10_F9
358070	cg08138544	8.39179314560666e-07	MMP10_F9
358071	cg08148660	2.81464018329394e-06	MMP10_F9
358072	cg08149251	-6.66416419196419e-06	MMP10_F9
358073	cg08151731	-7.61812054453479e-06	MMP10_F9
358074	cg08152065	1.32377297467227e-05	MMP10_F9
358075	cg08152839	7.59523558896508e-06	MMP10_F9
358076	cg08154219	-6.20621377673475e-06	MMP10_F9
358077	cg08154627	3.66355173097629e-06	MMP10_F9
358078	cg08154944	-7.38337445285096e-06	MMP10_F9
358079	cg08155465	-4.2972423534923e-06	MMP10_F9
358080	cg08156016	-2.05762160056412e-05	MMP10_F9
358081	cg08156074	-6.2965333708972e-06	MMP10_F9
358082	cg08159447	2.95149828181999e-06	MMP10_F9
358083	cg08160057	3.77192656923347e-06	MMP10_F9
358084	cg08161449	-1.15162799488026e-05	MMP10_F9
358085	cg08162257	5.57769778917047e-07	MMP10_F9
358086	cg08163714	2.13931773997502e-06	MMP10_F9
358087	cg08165794	-4.19476646666756e-06	MMP10_F9
358088	cg08165960	-6.95489733115996e-05	MMP10_F9
358089	cg08170950	5.12524851636428e-06	MMP10_F9
358090	cg08171667	1.21834990138862e-05	MMP10_F9
358091	cg08172552	-2.24873337479746e-06	MMP10_F9
358092	cg08173216	-1.06427656649066e-05	MMP10_F9
358093	cg08174355	-6.23152042814711e-06	MMP10_F9
358094	cg08174387	1.39274556925909e-05	MMP10_F9
358095	cg08175536	8.54793992359655e-06	MMP10_F9
358096	cg08177070	2.6006168163321e-05	MMP10_F9
358097	cg08177359	-6.78527304259878e-06	MMP10_F9
358098	cg08177743	1.48568502488362e-06	MMP10_F9
358099	cg08179428	-6.77118897233961e-07	MMP10_F9
358100	cg08179525	1.72151780170277e-05	MMP10_F9
358101	cg08180028	-2.9265613278947e-05	MMP10_F9
358102	cg08180032	2.33183023252213e-07	MMP10_F9
358103	cg08180952	8.15904534502314e-07	MMP10_F9
358104	cg08181324	4.63726457251688e-06	MMP10_F9
358105	cg08182270	3.42271455456475e-06	MMP10_F9
358106	cg08182446	-2.89677715637263e-06	MMP10_F9
358107	cg08183300	-4.7180951496725e-06	MMP10_F9
358108	cg08183407	-7.60710276054122e-07	MMP10_F9
358109	cg08188779	2.53967271344977e-06	MMP10_F9
358110	cg08190298	2.64922385088606e-05	MMP10_F9
358111	cg08191046	4.55335719914924e-06	MMP10_F9
358112	cg08194505	1.3795359986235e-06	MMP10_F9
358113	cg08194650	3.5645142176701e-06	MMP10_F9
358114	cg08196090	5.68935600207981e-07	MMP10_F9
358115	cg08197226	1.0365695836119e-05	MMP10_F9
358116	cg08198488	6.31739647260894e-07	MMP10_F9
358117	cg08200404	-2.26711711577869e-05	MMP10_F9
358118	cg08201736	7.3964889754758e-06	MMP10_F9
358119	cg08203682	1.13085131941918e-06	MMP10_F9
358120	cg08208917	1.54341871210293e-06	MMP10_F9
358121	cg08209769	-6.31729437697278e-06	MMP10_F9
358122	cg08211967	2.09639411530597e-07	MMP10_F9
358123	cg08213047	-8.54479858397986e-07	MMP10_F9
358124	cg08233088	2.0040041684009e-06	MMP10_F9
358125	cg08246659	9.53885857992985e-06	MMP10_F9
358126	cg08254913	1.36755786257831e-06	MMP10_F9
358127	cg08255105	5.39574293873192e-06	MMP10_F9
358128	cg08257866	1.11809181507972e-06	MMP10_F9
358129	cg08263361	-2.18181809834776e-07	MMP10_F9
358130	cg08267442	1.66767175099705e-06	MMP10_F9
358131	cg08270539	2.33184391061197e-06	MMP10_F9
358132	cg08271842	2.2510464822031e-06	MMP10_F9
358133	cg08272286	2.33312988905735e-06	MMP10_F9
358134	cg08273635	1.20864697670406e-05	MMP10_F9
358135	cg08274589	3.66332102892853e-06	MMP10_F9
358136	cg08274633	-8.16138093342334e-06	MMP10_F9
358137	cg08276138	1.06406422772964e-05	MMP10_F9
358138	cg08276295	3.57447146658077e-06	MMP10_F9
358139	cg08277836	-2.72430041654739e-06	MMP10_F9
358140	cg08278078	1.29482873386041e-06	MMP10_F9
358141	cg08278440	-1.23612582280604e-06	MMP10_F9
358142	cg08278554	-7.12475543434787e-07	MMP10_F9
358143	cg08278937	-2.44452052483219e-06	MMP10_F9
358144	cg08279304	-2.2396467824058e-07	MMP10_F9
358145	cg08281084	-7.81890768300189e-06	MMP10_F9
358146	cg08282747	5.69622540534501e-06	MMP10_F9
358147	cg08284758	7.52718120914101e-06	MMP10_F9
358148	cg08285415	6.80193564372128e-06	MMP10_F9
358149	cg08285677	-9.01445454046922e-06	MMP10_F9
358150	cg08285768	-1.97271824865817e-05	MMP10_F9
358151	cg08288426	8.68666383900105e-06	MMP10_F9
358152	cg08288818	5.75382660248984e-06	MMP10_F9
358153	cg08289482	7.98050509882039e-06	MMP10_F9
358154	cg08289525	-7.87071215085598e-06	MMP10_F9
358155	cg08290628	-2.07615134878977e-05	MMP10_F9
358156	cg08290738	-1.43090218344433e-05	MMP10_F9
358157	cg08291506	1.3720856144829e-05	MMP10_F9
358158	cg08291539	5.16720957930212e-07	MMP10_F9
358159	cg08293324	5.015611421623e-05	MMP10_F9
358160	cg08293531	1.94192090632023e-06	MMP10_F9
358161	cg08294267	3.12712411121976e-06	MMP10_F9
358162	cg08294373	-3.07966905063746e-06	MMP10_F9
358163	cg08294721	-3.78078894781533e-07	MMP10_F9
358164	cg08296868	-9.91157615381502e-07	MMP10_F9
358165	cg08302468	1.14738830165717e-05	MMP10_F9
358166	cg08303978	-7.01769863491254e-07	MMP10_F9
358167	cg08304887	1.94159773364004e-07	MMP10_F9
358168	cg08305263	-7.2907344540505e-06	MMP10_F9
358169	cg08305552	-2.58134567865477e-06	MMP10_F9
358170	cg08305808	-3.22663017123574e-05	MMP10_F9
358171	cg08306365	1.12384640239777e-05	MMP10_F9
358172	cg08307030	2.45747386771064e-07	MMP10_F9
358173	cg08315825	-8.30780722319446e-06	MMP10_F9
358174	cg08316831	-1.17637749196676e-05	MMP10_F9
358175	cg08317426	1.45126664830493e-06	MMP10_F9
358176	cg08317694	5.31416191686925e-06	MMP10_F9
358177	cg08318283	-9.67006574368123e-06	MMP10_F9
358178	cg08321268	2.29240242956937e-05	MMP10_F9
358179	cg08323201	-2.97323144667473e-06	MMP10_F9
358180	cg08325271	-4.30163466223112e-06	MMP10_F9
358181	cg08325929	8.14181377999642e-08	MMP10_F9
358182	cg08326075	8.8858609335353e-08	MMP10_F9
358183	cg08328777	-3.52580909596459e-06	MMP10_F9
358184	cg08330183	-5.38934934763353e-07	MMP10_F9
358185	cg08331219	-1.22817732780578e-05	MMP10_F9
358186	cg08331842	3.85263557410316e-07	MMP10_F9
358187	cg08334034	-5.49835637226452e-06	MMP10_F9
358188	cg08337773	-1.66823347390745e-05	MMP10_F9
358189	cg08337876	-8.64231862799863e-06	MMP10_F9
358190	cg08339076	5.54725217959084e-06	MMP10_F9
358191	cg08340572	-1.34790154918946e-06	MMP10_F9
358192	cg08341278	-1.69720978860114e-06	MMP10_F9
358193	cg08342270	1.50654070208418e-06	MMP10_F9
358194	cg08343671	6.22525289566487e-07	MMP10_F9
358195	cg08344524	-3.28790899335492e-06	MMP10_F9
358196	cg08345626	-9.67381153529838e-06	MMP10_F9
358197	cg08348496	8.3833144786551e-08	MMP10_F9
358198	cg08350173	1.52772555999753e-06	MMP10_F9
358199	cg08353973	-4.47622579108615e-06	MMP10_F9
358200	cg08354309	7.1968719813158e-07	MMP10_F9
358201	cg08354699	-5.45890764512992e-07	MMP10_F9
358202	cg08359200	-1.20556984911486e-07	MMP10_F9
358203	cg08362102	-3.12256143218435e-06	MMP10_F9
358204	cg08362592	-1.27590790258422e-05	MMP10_F9
358205	cg08363605	8.74869834265255e-08	MMP10_F9
358206	cg08363671	1.62676420366509e-05	MMP10_F9
358207	cg08364767	-1.11771776864669e-06	MMP10_F9
358208	cg08366813	8.83253626312755e-06	MMP10_F9
358209	cg08367959	2.82785357543802e-06	MMP10_F9
358210	cg08369013	-1.50589202368399e-06	MMP10_F9
358211	cg08369319	-1.4898382227308e-05	MMP10_F9
358212	cg08370718	-4.55987898279228e-07	MMP10_F9
358213	cg08370996	4.6455393710825e-06	MMP10_F9
358214	cg08371852	1.2820302975461e-05	MMP10_F9
358215	cg08371920	-2.13785368238215e-06	MMP10_F9
358216	cg08372135	1.99683941568549e-06	MMP10_F9
358217	cg08372668	-2.89383444342897e-06	MMP10_F9
358218	cg08375808	-9.69851603669634e-06	MMP10_F9
358219	cg08382489	1.36611572797478e-05	MMP10_F9
358220	cg08404227	9.93040314650358e-07	MMP10_F9
358221	cg08409167	-3.03397449411721e-05	MMP10_F9
358222	cg08410039	-3.89515066380467e-06	MMP10_F9
358223	cg08410179	2.48350871223434e-06	MMP10_F9
358224	cg08411738	1.08923667800329e-05	MMP10_F9
358225	cg08413060	-1.84304291875342e-07	MMP10_F9
358226	cg08413390	-9.27320905649488e-06	MMP10_F9
358227	cg08414676	9.07634538612973e-06	MMP10_F9
358228	cg08415838	-8.16387155897084e-07	MMP10_F9
358229	cg08417338	7.42046783724406e-06	MMP10_F9
358230	cg08417991	-2.6509476398973e-06	MMP10_F9
358231	cg08421351	7.96562422311631e-06	MMP10_F9
358232	cg08422793	7.21069249610251e-07	MMP10_F9
358233	cg08423142	-5.73895264757673e-06	MMP10_F9
358234	cg08423682	9.04505931133823e-06	MMP10_F9
358235	cg08424930	1.66775100807704e-05	MMP10_F9
358236	cg08426047	-1.72735869029487e-06	MMP10_F9
358237	cg08426130	-1.3907200862907e-05	MMP10_F9
358238	cg08426161	-5.63686895780174e-06	MMP10_F9
358239	cg08426200	2.98107684659194e-05	MMP10_F9
358240	cg08428878	2.14839957672017e-05	MMP10_F9
358241	cg08428949	-6.13234770812143e-06	MMP10_F9
358242	cg08429308	-1.71677127695638e-06	MMP10_F9
358243	cg08433095	5.74393024986015e-06	MMP10_F9
358244	cg08433293	-8.48023846787003e-07	MMP10_F9
358245	cg08433504	1.41978583417683e-05	MMP10_F9
358246	cg08435157	7.1155954445773e-06	MMP10_F9
358247	cg08437265	-3.1694703479033e-06	MMP10_F9
358248	cg08438435	-1.38199418072115e-05	MMP10_F9
358249	cg08440690	-7.50272521063618e-06	MMP10_F9
358250	cg08441822	1.06799260781818e-05	MMP10_F9
358251	cg08445263	4.79537996004398e-06	MMP10_F9
358252	cg08446692	1.09830490629881e-06	MMP10_F9
358253	cg08447254	1.7455804960253e-06	MMP10_F9
358254	cg08449361	-3.54906782560182e-06	MMP10_F9
358255	cg08449389	-4.77586062380271e-07	MMP10_F9
358256	cg08450752	2.61781824738342e-06	MMP10_F9
358257	cg08452658	6.75483371550798e-07	MMP10_F9
358258	cg08454546	2.92217879492528e-06	MMP10_F9
358259	cg08454760	1.38751095936523e-06	MMP10_F9
358260	cg08455700	4.62266638328399e-08	MMP10_F9
358261	cg08459087	5.4467015496691e-06	MMP10_F9
358262	cg08460080	-3.44664510246008e-05	MMP10_F9
358263	cg08462055	4.41565680346061e-05	MMP10_F9
358264	cg08462545	-8.52132846502657e-07	MMP10_F9
358265	cg08463231	2.18058930515526e-05	MMP10_F9
358266	cg08470827	2.08860204005314e-05	MMP10_F9
358267	cg08475996	-1.14443381290259e-05	MMP10_F9
358268	cg08478116	-1.4456891764612e-05	MMP10_F9
358269	cg08478250	-1.42411759460309e-05	MMP10_F9
358270	cg08478539	6.84293163374411e-06	MMP10_F9
358271	cg08479319	9.11756112640122e-06	MMP10_F9
358272	cg08481732	1.05927606675182e-06	MMP10_F9
358273	cg08483425	-1.68202105566578e-07	MMP10_F9
358274	cg08484225	3.66676804813959e-06	MMP10_F9
358275	cg08484839	2.26389985181376e-06	MMP10_F9
358276	cg08484934	1.05769189786368e-06	MMP10_F9
358277	cg08491013	3.19386657079546e-06	MMP10_F9
358278	cg08491125	3.74935536349021e-06	MMP10_F9
358279	cg08495115	-1.94509892637366e-07	MMP10_F9
358280	cg08500346	3.67536572676003e-06	MMP10_F9
358281	cg08513681	2.05163984426181e-06	MMP10_F9
358282	cg08513881	1.43319177088085e-06	MMP10_F9
358283	cg08551047	-6.34454654736811e-06	MMP10_F9
358284	cg08557649	-3.22023250154825e-06	MMP10_F9
358285	cg08557928	-1.63796530380026e-06	MMP10_F9
358286	cg08559424	-8.52488729191223e-07	MMP10_F9
358287	cg08560373	1.95421251114167e-05	MMP10_F9
358288	cg08560947	-2.18135163309468e-05	MMP10_F9
358289	cg08561732	1.3368639274647e-05	MMP10_F9
358290	cg08564375	8.4750668961104e-06	MMP10_F9
358291	cg08574592	3.09694773635778e-06	MMP10_F9
358292	cg08583049	2.12776679179896e-06	MMP10_F9
358293	cg08592761	8.69905348144262e-07	MMP10_F9
358294	cg08594043	3.80268668181193e-06	MMP10_F9
358295	cg08594379	-2.33678423460303e-05	MMP10_F9
358296	cg08594606	-3.97271673072577e-06	MMP10_F9
358297	cg08595157	2.09639919740688e-06	MMP10_F9
358298	cg08595182	-2.87575495188706e-07	MMP10_F9
358299	cg08616234	-1.64219541516908e-05	MMP10_F9
358300	cg08618113	8.89284696554415e-07	MMP10_F9
358301	cg08619779	1.3248240937753e-07	MMP10_F9
358302	cg08620558	1.18065860751994e-06	MMP10_F9
358303	cg08623941	8.49932973325978e-06	MMP10_F9
358304	cg08624063	-6.72862253796934e-07	MMP10_F9
358305	cg08625920	2.0431824306607e-05	MMP10_F9
358306	cg08627720	-5.54015878092798e-07	MMP10_F9
358307	cg08628601	4.61845866768546e-06	MMP10_F9
358308	cg08630080	8.67586737471177e-06	MMP10_F9
358309	cg08631504	2.98430430194054e-06	MMP10_F9
358310	cg08631783	5.12165027107348e-06	MMP10_F9
358311	cg08632767	-8.62560050239539e-06	MMP10_F9
358312	cg08632961	8.46357053626235e-06	MMP10_F9
358313	cg08633249	1.43521556367759e-05	MMP10_F9
358314	cg08633850	1.11350901670186e-07	MMP10_F9
358315	cg08634079	-6.59252138541898e-07	MMP10_F9
358316	cg08636808	-5.54653199568207e-07	MMP10_F9
358317	cg08637403	1.81016971321289e-06	MMP10_F9
358318	cg08637583	7.57045802594746e-07	MMP10_F9
358319	cg08638044	-1.71677562937883e-06	MMP10_F9
358320	cg08638876	1.20118262316925e-06	MMP10_F9
358321	cg08640790	2.95184988351677e-07	MMP10_F9
358322	cg08641118	-9.34849036508889e-07	MMP10_F9
358323	cg08641683	7.57877747309388e-06	MMP10_F9
358324	cg08642016	2.28226617156224e-06	MMP10_F9
358325	cg08642237	-1.62459292627606e-06	MMP10_F9
358326	cg08642285	-8.07818674586544e-06	MMP10_F9
358327	cg08642292	7.27105966987694e-06	MMP10_F9
358328	cg08658665	-1.79124640758206e-06	MMP10_F9
358329	cg08659539	-4.79123074572828e-06	MMP10_F9
358330	cg08661338	3.88693930790913e-06	MMP10_F9
358331	cg08662227	-2.73853994982601e-05	MMP10_F9
358332	cg08675869	-2.81518923480715e-06	MMP10_F9
358333	cg08678055	4.38222596911245e-06	MMP10_F9
358334	cg08678925	-5.14850445356155e-06	MMP10_F9
358335	cg08680007	-4.57323077037314e-06	MMP10_F9
358336	cg08680048	1.65849025651273e-07	MMP10_F9
358337	cg08680417	-1.20702398361948e-06	MMP10_F9
358338	cg08682475	2.40831973993093e-06	MMP10_F9
358339	cg08682532	9.13762013697772e-06	MMP10_F9
358340	cg08687449	1.92031990764668e-05	MMP10_F9
358341	cg08687995	-6.51550128274726e-06	MMP10_F9
358342	cg08688393	-6.1482628238871e-06	MMP10_F9
358343	cg08688512	2.08930718698218e-06	MMP10_F9
358344	cg08688548	1.91037428880335e-06	MMP10_F9
358345	cg08688592	4.11639534108042e-07	MMP10_F9
358346	cg08692282	1.93308571707526e-06	MMP10_F9
358347	cg08693997	1.17834804050979e-05	MMP10_F9
358348	cg08695357	-1.93464812817045e-06	MMP10_F9
358349	cg08695763	-1.34932331946068e-07	MMP10_F9
358350	cg08700690	3.35156408815457e-08	MMP10_F9
358351	cg08701566	-2.4254419936589e-06	MMP10_F9
358352	cg08703324	3.53211724669124e-07	MMP10_F9
358353	cg08703540	-2.45243335048193e-07	MMP10_F9
358354	cg08703613	6.68174634845861e-07	MMP10_F9
358355	cg08703718	-1.95040678560755e-06	MMP10_F9
358356	cg08703950	-4.07340412969602e-07	MMP10_F9
358357	cg08704172	-1.54622689848056e-06	MMP10_F9
358358	cg08704250	5.33577448675768e-05	MMP10_F9
358359	cg08704302	-7.27446203878654e-06	MMP10_F9
358360	cg08718071	3.44451664347423e-07	MMP10_F9
358361	cg08722720	-1.73827997973282e-06	MMP10_F9
358362	cg08724371	-4.92489545214294e-08	MMP10_F9
358363	cg08724901	-1.40812438128661e-07	MMP10_F9
358364	cg08728613	3.76089197653707e-06	MMP10_F9
358365	cg08729178	-2.39834647414552e-06	MMP10_F9
358366	cg08729686	-2.37115326079391e-06	MMP10_F9
358367	cg08732418	-8.35295562561822e-06	MMP10_F9
358368	cg08733315	1.30435097836413e-06	MMP10_F9
358369	cg08736544	9.01726780821859e-07	MMP10_F9
358370	cg08740748	-2.8029530223854e-06	MMP10_F9
358371	cg08746496	1.29221552522927e-05	MMP10_F9
358372	cg08749443	9.366604950457e-06	MMP10_F9
358373	cg08749862	6.74986975359963e-07	MMP10_F9
358374	cg08750547	6.36370946010899e-06	MMP10_F9
358375	cg08757531	-2.37855948643229e-06	MMP10_F9
358376	cg08761208	5.00146930038612e-06	MMP10_F9
358377	cg08762449	6.03304104882953e-07	MMP10_F9
358378	cg08762628	9.44569979742638e-06	MMP10_F9
358379	cg08762750	6.47139972064887e-07	MMP10_F9
358380	cg08764761	1.43307234977508e-05	MMP10_F9
358381	cg08765811	-9.58915978899312e-07	MMP10_F9
358382	cg08766812	3.16682331080717e-05	MMP10_F9
358383	cg08769189	-1.59399002646897e-05	MMP10_F9
358384	cg08769966	2.7049513221443e-07	MMP10_F9
358385	cg08778287	1.51967620408886e-06	MMP10_F9
358386	cg08779207	-1.13827870248922e-05	MMP10_F9
358387	cg08781236	4.07857035819184e-06	MMP10_F9
358388	cg08781803	1.83204717109949e-06	MMP10_F9
358389	cg08782897	-4.20910441891754e-07	MMP10_F9
358390	cg08783514	1.26358380287397e-05	MMP10_F9
358391	cg08784238	-3.21803589190547e-05	MMP10_F9
358392	cg08802097	-1.98196254209592e-07	MMP10_F9
358393	cg08815652	-6.23684612450816e-07	MMP10_F9
358394	cg08817171	1.21029316468362e-06	MMP10_F9
358395	cg08818009	6.56362177261495e-06	MMP10_F9
358396	cg08822494	9.68162892712073e-06	MMP10_F9
358397	cg08823068	8.86917094775866e-07	MMP10_F9
358398	cg08824711	9.70965680156142e-08	MMP10_F9
358399	cg08825022	9.60285394751886e-06	MMP10_F9
358400	cg08828036	-1.35361416578532e-05	MMP10_F9
358401	cg08828594	2.30411238740193e-07	MMP10_F9
358402	cg08831455	-3.51390459067949e-06	MMP10_F9
358403	cg08831522	1.35975510613464e-05	MMP10_F9
358404	cg08834712	4.78020233413039e-06	MMP10_F9
358405	cg08839913	7.03178059159402e-08	MMP10_F9
358406	cg08857201	-6.52869585184881e-06	MMP10_F9
358407	cg08865829	-2.17130435357761e-06	MMP10_F9
358408	cg08867241	5.34316244249701e-06	MMP10_F9
358409	cg08867933	-2.52784366304527e-06	MMP10_F9
358410	cg08869031	6.8450141730123e-07	MMP10_F9
358411	cg08869547	-1.49185125773095e-05	MMP10_F9
358412	cg08871809	-1.52275513758023e-07	MMP10_F9
358413	cg08872353	1.39011426766219e-05	MMP10_F9
358414	cg08876490	2.58979258422287e-07	MMP10_F9
358415	cg08876912	-3.61299194063911e-07	MMP10_F9
358416	cg08879544	-7.85738736779333e-07	MMP10_F9
358417	cg08880153	-9.97441781122802e-07	MMP10_F9
358418	cg08883074	3.83313140784992e-06	MMP10_F9
358419	cg08883696	-1.93263252845288e-06	MMP10_F9
358420	cg08884669	-3.36765223901336e-06	MMP10_F9
358421	cg08884974	-1.10755838126621e-05	MMP10_F9
358422	cg08884979	-3.41492239305103e-05	MMP10_F9
358423	cg08885100	1.79700611069882e-05	MMP10_F9
358424	cg08885647	4.74688375166566e-06	MMP10_F9
358425	cg08885708	-2.89006511241784e-06	MMP10_F9
358426	cg08886001	1.12191888646591e-06	MMP10_F9
358427	cg08887356	-5.38166009797674e-08	MMP10_F9
358428	cg08889009	-1.14819021103966e-05	MMP10_F9
358429	cg08890994	3.55619543118938e-06	MMP10_F9
358430	cg08891110	1.79867620568021e-05	MMP10_F9
358431	cg08891123	2.13848798560786e-07	MMP10_F9
358432	cg08892705	-7.54075032097822e-07	MMP10_F9
358433	cg08893036	1.62125840097401e-05	MMP10_F9
358434	cg08893139	6.92965170344313e-07	MMP10_F9
358435	cg08896420	-3.03083621844828e-05	MMP10_F9
358436	cg08898492	2.35162998892795e-06	MMP10_F9
358437	cg08898775	2.80027268555474e-06	MMP10_F9
358438	cg08899105	1.21880072130031e-05	MMP10_F9
358439	cg08901157	-6.35484473291705e-06	MMP10_F9
358440	cg08904058	1.86911410227856e-05	MMP10_F9
358441	cg08908089	5.29123128054061e-06	MMP10_F9
358442	cg08908331	-5.59888921522382e-07	MMP10_F9
358443	cg08908843	-2.03689842506424e-06	MMP10_F9
358444	cg08910558	2.13415815989863e-06	MMP10_F9
358445	cg08919359	-1.83281283058845e-06	MMP10_F9
358446	cg08919649	-1.22359936101411e-06	MMP10_F9
358447	cg08920032	-4.29819021187369e-05	MMP10_F9
358448	cg08920810	1.34486483777357e-05	MMP10_F9
358449	cg08921491	-1.44251715711983e-05	MMP10_F9
358450	cg08922032	-2.44118191147598e-05	MMP10_F9
358451	cg08932277	1.64014574604045e-05	MMP10_F9
358452	cg08934372	3.21465599523353e-05	MMP10_F9
358453	cg08935118	-2.71912551353199e-06	MMP10_F9
358454	cg08936516	5.29503849244333e-06	MMP10_F9
358455	cg08937573	1.11400210608801e-08	MMP10_F9
358456	cg08939095	1.77104017968178e-06	MMP10_F9
358457	cg08939371	-8.26711030912347e-06	MMP10_F9
358458	cg08940252	1.73290261070758e-05	MMP10_F9
358459	cg08940827	-1.21220869884579e-05	MMP10_F9
358460	cg08941716	-6.41585297362265e-06	MMP10_F9
358461	cg08942191	8.09912368271214e-06	MMP10_F9
358462	cg08942894	1.2613178316596e-05	MMP10_F9
358463	cg08942929	4.07703577103003e-06	MMP10_F9
358464	cg08944390	2.22474704112628e-06	MMP10_F9
358465	cg08945214	9.41646789567935e-07	MMP10_F9
358466	cg08945711	-1.90419820818789e-06	MMP10_F9
358467	cg08947167	1.45982548576784e-05	MMP10_F9
358468	cg08948898	-1.74780642579495e-06	MMP10_F9
358469	cg08949621	-4.29929751794452e-06	MMP10_F9
358470	cg08961287	6.65664135469561e-06	MMP10_F9
358471	cg08986416	2.20671512252607e-06	MMP10_F9
358472	cg08996748	-1.17318314590595e-06	MMP10_F9
358473	cg09020461	2.33682625085497e-06	MMP10_F9
358474	cg09038355	5.93614707076266e-08	MMP10_F9
358475	cg09047513	6.09492698252464e-06	MMP10_F9
358476	cg09068447	4.10644909477438e-06	MMP10_F9
358477	cg09073799	-1.74482303201433e-05	MMP10_F9
358478	cg09077934	-1.18739723480259e-06	MMP10_F9
358479	cg09084885	4.23767689933962e-06	MMP10_F9
358480	cg09086835	-2.50542938854161e-07	MMP10_F9
358481	cg09086964	6.11092459271228e-06	MMP10_F9
358482	cg09088153	5.40292745753161e-08	MMP10_F9
358483	cg09088406	-6.03360606903417e-06	MMP10_F9
358484	cg09090017	2.75667292757323e-06	MMP10_F9
358485	cg09091752	-3.76370534310045e-06	MMP10_F9
358486	cg09092052	9.50512961460971e-06	MMP10_F9
358487	cg09093388	5.82797517605898e-07	MMP10_F9
358488	cg09099177	-6.03335143062397e-06	MMP10_F9
358489	cg09099476	3.08789099793436e-06	MMP10_F9
358490	cg09101826	5.79741218149108e-07	MMP10_F9
358491	cg09103291	3.74045043963778e-06	MMP10_F9
358492	cg09103619	2.20374643582627e-07	MMP10_F9
358493	cg09107240	3.47411199717214e-06	MMP10_F9
358494	cg09112687	-2.00115482300434e-06	MMP10_F9
358495	cg09123188	-7.3346230189961e-06	MMP10_F9
358496	cg09126527	4.39164676781281e-06	MMP10_F9
358497	cg09149294	7.74419133721887e-07	MMP10_F9
358498	cg09153812	5.74003933393594e-06	MMP10_F9
358499	cg09155362	-2.390207891281e-06	MMP10_F9
358500	cg09155645	3.52269534521153e-06	MMP10_F9
358501	cg09155997	-4.7400015966644e-06	MMP10_F9
358502	cg09156067	4.54266021359627e-06	MMP10_F9
358503	cg09157272	-1.96784105078389e-06	MMP10_F9
358504	cg09157727	-2.81312481516086e-06	MMP10_F9
358505	cg09159258	4.57351431020338e-06	MMP10_F9
358506	cg09159619	-4.13272303618366e-07	MMP10_F9
358507	cg09160359	2.34670074446739e-05	MMP10_F9
358508	cg09160955	-6.95108472014652e-06	MMP10_F9
358509	cg09162949	8.95733615080772e-07	MMP10_F9
358510	cg09164206	-2.95206084905797e-06	MMP10_F9
358511	cg09165964	-1.77182141499465e-06	MMP10_F9
358512	cg09166898	1.42235882176337e-07	MMP10_F9
358513	cg09169335	-1.9853735169603e-06	MMP10_F9
358514	cg09169617	1.32351166214676e-05	MMP10_F9
358515	cg09169633	-2.15221812713172e-05	MMP10_F9
358516	cg09169796	-7.23321210385972e-06	MMP10_F9
358517	cg09170207	-1.10002998948704e-06	MMP10_F9
358518	cg09170903	4.97387210456415e-08	MMP10_F9
358519	cg09171565	9.56147936651928e-06	MMP10_F9
358520	cg09172752	4.99256673574693e-08	MMP10_F9
358521	cg09175993	-1.97935016110862e-05	MMP10_F9
358522	cg09177248	-8.3919007160432e-06	MMP10_F9
358523	cg09177277	8.12694806028657e-07	MMP10_F9
358524	cg09178700	1.80866578950686e-05	MMP10_F9
358525	cg09179896	3.78549865758022e-06	MMP10_F9
358526	cg09179999	7.0617464332313e-06	MMP10_F9
358527	cg09180512	6.85410297151497e-07	MMP10_F9
358528	cg09180848	-3.89854533541793e-07	MMP10_F9
358529	cg09180926	-1.87043640934857e-07	MMP10_F9
358530	cg09182750	2.17188022501008e-05	MMP10_F9
358531	cg09190051	-9.40855764614863e-07	MMP10_F9
358532	cg09192086	1.03438359349594e-05	MMP10_F9
358533	cg09192711	1.50197046338783e-05	MMP10_F9
358534	cg09193193	-3.50277713437718e-06	MMP10_F9
358535	cg09193347	4.08106649347031e-07	MMP10_F9
358536	cg09197761	-6.80264993940493e-06	MMP10_F9
358537	cg09200294	8.28598128109836e-06	MMP10_F9
358538	cg09200308	9.15308950764611e-07	MMP10_F9
358539	cg09200738	-5.67837295059883e-07	MMP10_F9
358540	cg09200774	3.31673490976693e-07	MMP10_F9
358541	cg09201151	8.55805078596324e-08	MMP10_F9
358542	cg09204108	1.1481809811525e-06	MMP10_F9
358543	cg09205019	-5.68638033313375e-06	MMP10_F9
358544	cg09205438	3.28657287744343e-05	MMP10_F9
358545	cg09205538	-4.05831902452505e-07	MMP10_F9
358546	cg09205611	8.89395010994305e-06	MMP10_F9
358547	cg09206294	-1.32059353789865e-05	MMP10_F9
358548	cg09206878	8.83878423551266e-06	MMP10_F9
358549	cg09207718	2.26122773313807e-06	MMP10_F9
358550	cg09208961	4.08820586699742e-06	MMP10_F9
358551	cg09212610	2.05571376559782e-06	MMP10_F9
358552	cg09214243	4.65025144780706e-05	MMP10_F9
358553	cg09214398	-1.11994129448611e-06	MMP10_F9
358554	cg09214412	6.09434305207091e-06	MMP10_F9
358555	cg09214993	1.70403378938959e-07	MMP10_F9
358556	cg09215936	-8.62317449802584e-07	MMP10_F9
358557	cg09218524	1.17442094865033e-06	MMP10_F9
358558	cg09218757	3.56515884727857e-06	MMP10_F9
358559	cg09219734	5.96839395303186e-06	MMP10_F9
358560	cg09221935	1.04549080467703e-05	MMP10_F9
358561	cg09222367	3.1135102511501e-05	MMP10_F9
358562	cg09223439	3.66612909641607e-06	MMP10_F9
358563	cg09225162	4.9052049720144e-06	MMP10_F9
358564	cg09225537	4.09450738079994e-07	MMP10_F9
358565	cg09230442	1.07751529722402e-05	MMP10_F9
358566	cg09230903	3.51200906342539e-07	MMP10_F9
358567	cg09231843	-3.79801695828481e-06	MMP10_F9
358568	cg09233156	8.18744991660182e-06	MMP10_F9
358569	cg09233429	-1.49797155156906e-05	MMP10_F9
358570	cg09233678	9.01579676702648e-06	MMP10_F9
358571	cg09234378	-1.43711683246566e-06	MMP10_F9
358572	cg09234567	-5.27087468056645e-06	MMP10_F9
358573	cg09235031	1.04450969492985e-05	MMP10_F9
358574	cg09235138	5.91337213750133e-06	MMP10_F9
358575	cg09236163	1.03993093349689e-06	MMP10_F9
358576	cg09236657	-2.85271980788892e-06	MMP10_F9
358577	cg09240555	3.11559330653511e-07	MMP10_F9
358578	cg09241174	6.08860360451745e-06	MMP10_F9
358579	cg09242901	6.48800539491256e-06	MMP10_F9
358580	cg09247084	-2.34022428666129e-05	MMP10_F9
358581	cg09251291	6.76734263358574e-05	MMP10_F9
358582	cg09252315	1.03118558168956e-06	MMP10_F9
358583	cg09254686	-3.32339418522179e-07	MMP10_F9
358584	cg09257101	3.03409158774381e-06	MMP10_F9
358585	cg09257796	9.21031203733034e-06	MMP10_F9
358586	cg09260048	-2.03236573669343e-06	MMP10_F9
358587	cg09262369	4.93340699275313e-06	MMP10_F9
358588	cg09262504	1.02169661164199e-06	MMP10_F9
358589	cg09262974	-2.16364282879661e-06	MMP10_F9
358590	cg09264088	4.75841768714544e-06	MMP10_F9
358591	cg09264112	2.43445979768672e-07	MMP10_F9
358592	cg09266924	8.08766333806351e-06	MMP10_F9
358593	cg09268982	1.42822013542445e-06	MMP10_F9
358594	cg09272849	1.2517522641065e-05	MMP10_F9
358595	cg09272869	7.42245186289617e-07	MMP10_F9
358596	cg09273289	5.62118099426169e-06	MMP10_F9
358597	cg09274392	-3.76504985999624e-06	MMP10_F9
358598	cg09275667	-2.95290159098921e-06	MMP10_F9
358599	cg09275910	1.00187067719513e-06	MMP10_F9
358600	cg09275980	4.8686676194407e-06	MMP10_F9
358601	cg09277546	9.75799604035939e-06	MMP10_F9
358602	cg09280095	1.46451001503575e-05	MMP10_F9
358603	cg09281580	1.62273738867888e-05	MMP10_F9
358604	cg09289674	3.72505439634081e-06	MMP10_F9
358605	cg09290705	2.39932911902886e-05	MMP10_F9
358606	cg09291474	-1.16312131177345e-05	MMP10_F9
358607	cg09291834	8.07826730763112e-07	MMP10_F9
358608	cg09296044	-2.12035512439283e-07	MMP10_F9
358609	cg09297361	8.42919773780024e-06	MMP10_F9
358610	cg09299055	-5.89550512620875e-06	MMP10_F9
358611	cg09302729	1.59700854336518e-06	MMP10_F9
358612	cg09325101	-9.33669620103043e-06	MMP10_F9
358613	cg09337653	-4.65789214481415e-07	MMP10_F9
358614	cg09338113	-1.46588776600687e-06	MMP10_F9
358615	cg09345916	2.02465891602074e-06	MMP10_F9
358616	cg09347959	9.23742894418884e-06	MMP10_F9
358617	cg09353345	1.84074639448043e-05	MMP10_F9
358618	cg09353563	-9.71465722796725e-07	MMP10_F9
358619	cg09358388	1.14556720933497e-06	MMP10_F9
358620	cg09365240	-1.88401547091707e-05	MMP10_F9
358621	cg09369863	4.24455511732323e-06	MMP10_F9
358622	cg09370277	5.22089559163652e-06	MMP10_F9
358623	cg09370442	-2.71751071557575e-07	MMP10_F9
358624	cg09371439	6.85672283168501e-07	MMP10_F9
358625	cg09372272	2.63813198316672e-07	MMP10_F9
358626	cg09389826	-6.4462892070318e-06	MMP10_F9
358627	cg09390001	2.42914294894436e-06	MMP10_F9
358628	cg09392381	4.22927637027712e-07	MMP10_F9
358629	cg09392615	-1.0311465294224e-05	MMP10_F9
358630	cg09392827	-3.38979247165268e-05	MMP10_F9
358631	cg09393834	1.66634470256047e-06	MMP10_F9
358632	cg09395572	5.14045831041577e-06	MMP10_F9
358633	cg09395718	-3.19415438125016e-06	MMP10_F9
358634	cg09396068	3.43646197326826e-06	MMP10_F9
358635	cg09397246	-8.20072499936961e-06	MMP10_F9
358636	cg09398166	1.08623491420777e-06	MMP10_F9
358637	cg09398200	4.94052774208372e-06	MMP10_F9
358638	cg09398966	2.34233061161037e-06	MMP10_F9
358639	cg09399269	-9.40226934142093e-06	MMP10_F9
358640	cg09399801	-2.83391550475159e-06	MMP10_F9
358641	cg09400152	-2.06562659456695e-06	MMP10_F9
358642	cg09403165	1.74013385707241e-06	MMP10_F9
358643	cg09406548	3.93568463604101e-06	MMP10_F9
358644	cg09406887	1.73974384607681e-06	MMP10_F9
358645	cg09407660	7.09186754889114e-06	MMP10_F9
358646	cg09408260	-2.35583796286968e-06	MMP10_F9
358647	cg09408937	-4.99893247354225e-06	MMP10_F9
358648	cg09410154	-3.22408018617185e-05	MMP10_F9
358649	cg09410171	-2.13863783938404e-06	MMP10_F9
358650	cg09411189	3.56622242772022e-07	MMP10_F9
358651	cg09412782	-9.45716591251331e-07	MMP10_F9
358652	cg09413615	8.07381010778436e-06	MMP10_F9
358653	cg09415274	3.13348022658535e-06	MMP10_F9
358654	cg09418493	5.60489083426564e-06	MMP10_F9
358655	cg09418852	2.02502887908329e-05	MMP10_F9
358656	cg09419297	8.71088054461096e-07	MMP10_F9
358657	cg09419486	6.82676522188609e-07	MMP10_F9
358658	cg09420816	1.33289145084767e-07	MMP10_F9
358659	cg09423066	-4.53663386374915e-06	MMP10_F9
358660	cg09424253	1.04005575991585e-06	MMP10_F9
358661	cg09425164	-5.88569569131714e-06	MMP10_F9
358662	cg09425604	-5.70155651050554e-06	MMP10_F9
358663	cg09427354	9.47284125223491e-07	MMP10_F9
358664	cg09427370	6.32916176878977e-06	MMP10_F9
358665	cg09430158	1.10301400184189e-05	MMP10_F9
358666	cg09431919	-2.75454488947321e-07	MMP10_F9
358667	cg09434536	1.46908932247495e-05	MMP10_F9
358668	cg09434667	1.32317408593291e-05	MMP10_F9
358669	cg09437135	-1.49380883975843e-05	MMP10_F9
358670	cg09438605	2.63319686077413e-06	MMP10_F9
358671	cg09438837	1.23286938024854e-05	MMP10_F9
358672	cg09439002	-4.69284844138592e-07	MMP10_F9
358673	cg09440268	-8.44922072552565e-06	MMP10_F9
358674	cg09442792	5.83445496587992e-06	MMP10_F9
358675	cg09444070	1.00104218772916e-06	MMP10_F9
358676	cg09444637	-4.94885804475714e-06	MMP10_F9
358677	cg09444664	6.89878402262795e-07	MMP10_F9
358678	cg09444979	1.24173021232751e-07	MMP10_F9
358679	cg09445988	-9.96173597597255e-08	MMP10_F9
358680	cg09447749	-1.31820762257995e-05	MMP10_F9
358681	cg09448879	9.33645575851419e-06	MMP10_F9
358682	cg09449012	-3.10197460856518e-05	MMP10_F9
358683	cg09449070	1.23636638889226e-06	MMP10_F9
358684	cg09450183	-6.33238360299272e-07	MMP10_F9
358685	cg09452082	-2.32619808513593e-06	MMP10_F9
358686	cg09452846	4.88718455319591e-06	MMP10_F9
358687	cg09453870	-7.7008893108168e-07	MMP10_F9
358688	cg09454187	1.24480359730122e-05	MMP10_F9
358689	cg09454882	1.76427886311958e-05	MMP10_F9
358690	cg09455126	-4.06868535899534e-07	MMP10_F9
358691	cg09456065	-2.72256370455525e-05	MMP10_F9
358692	cg09456081	3.67971110536691e-07	MMP10_F9
358693	cg09456905	8.95325610190534e-06	MMP10_F9
358694	cg09457527	1.75517768281256e-06	MMP10_F9
358695	cg09459499	-3.70928984975038e-06	MMP10_F9
358696	cg09459714	6.98170162694176e-06	MMP10_F9
358697	cg09463204	-1.61248451229433e-05	MMP10_F9
358698	cg09463211	1.92026587688464e-06	MMP10_F9
358699	cg09463466	-8.66565259128086e-07	MMP10_F9
358700	cg09463814	-1.0086022214259e-05	MMP10_F9
358701	cg09465288	-1.51221936079872e-06	MMP10_F9
358702	cg09467944	3.43034229466284e-06	MMP10_F9
358703	cg09469610	7.46475423286675e-06	MMP10_F9
358704	cg09469663	2.50598829866902e-06	MMP10_F9
358705	cg09471659	4.99511511646191e-06	MMP10_F9
358706	cg09472203	1.16359149868806e-06	MMP10_F9
358707	cg09472467	1.94047020604277e-05	MMP10_F9
358708	cg09476046	-9.91336401182073e-06	MMP10_F9
358709	cg09476611	7.61556881888019e-07	MMP10_F9
358710	cg09481404	-6.49766614120425e-06	MMP10_F9
358711	cg09482748	8.35035784599975e-06	MMP10_F9
358712	cg09482975	3.57301700611176e-07	MMP10_F9
358713	cg09484019	6.52976848842219e-07	MMP10_F9
358714	cg09484593	-2.84432154908291e-05	MMP10_F9
358715	cg09485853	-2.20086763596464e-05	MMP10_F9
358716	cg09487822	2.43057428153181e-05	MMP10_F9
358717	cg09489435	-9.21062335197551e-06	MMP10_F9
358718	cg09490603	-3.53731788389438e-06	MMP10_F9
358719	cg09492074	-3.06224029794611e-05	MMP10_F9
358720	cg09493290	-9.775829342241e-06	MMP10_F9
358721	cg09493621	3.51837989407507e-06	MMP10_F9
358722	cg09494293	-2.21123014122269e-05	MMP10_F9
358723	cg09494705	1.43207324125007e-06	MMP10_F9
358724	cg09494988	3.11742522491346e-07	MMP10_F9
358725	cg09495418	4.02876486141774e-06	MMP10_F9
358726	cg09497124	-5.96040419110239e-07	MMP10_F9
358727	cg09497644	6.98290254023836e-06	MMP10_F9
358728	cg09498379	-6.25151260386845e-08	MMP10_F9
358729	cg09499109	5.61183191033602e-06	MMP10_F9
358730	cg09499482	6.67080653481768e-06	MMP10_F9
358731	cg09499715	-2.65715946692707e-07	MMP10_F9
358732	cg09500738	3.17190265428056e-06	MMP10_F9
358733	cg09500815	1.85419314391616e-05	MMP10_F9
358734	cg09501314	-3.49591634164476e-06	MMP10_F9
358735	cg09501821	3.02599248673321e-05	MMP10_F9
358736	cg09503202	1.13658139532899e-05	MMP10_F9
358737	cg09504568	-1.42655265841007e-05	MMP10_F9
358738	cg09507185	2.49778961069716e-05	MMP10_F9
358739	cg09514589	1.85937840202309e-06	MMP10_F9
358740	cg09522251	-4.03503893238167e-06	MMP10_F9
358741	cg09528275	2.76002309383342e-06	MMP10_F9
358742	cg09533293	-3.77224701435085e-07	MMP10_F9
358743	cg09537173	1.65546969090773e-07	MMP10_F9
358744	cg09549240	1.58191590279732e-06	MMP10_F9
358745	cg09549726	2.66665099005487e-06	MMP10_F9
358746	cg09550097	-1.96124182338156e-06	MMP10_F9
358747	cg09551116	5.19044363813704e-07	MMP10_F9
358748	cg09551343	3.35234840431572e-06	MMP10_F9
358749	cg09552517	-3.27373339011598e-07	MMP10_F9
358750	cg09552692	9.91255979227401e-07	MMP10_F9
358751	cg09553651	1.84640908890244e-05	MMP10_F9
358752	cg09553981	-2.24076189572388e-06	MMP10_F9
358753	cg09554898	1.24520991655319e-05	MMP10_F9
358754	cg09567439	4.32400900167761e-06	MMP10_F9
358755	cg09576488	-3.03491770424203e-06	MMP10_F9
358756	cg09576762	-4.89563010292598e-06	MMP10_F9
358757	cg09577907	-1.16036121565184e-06	MMP10_F9
358758	cg09578018	6.3482679077129e-07	MMP10_F9
358759	cg09579081	5.12886551987144e-06	MMP10_F9
358760	cg09583041	-3.24807559230517e-06	MMP10_F9
358761	cg09584006	1.91625505948595e-05	MMP10_F9
358762	cg09586459	-2.66340745903951e-06	MMP10_F9
358763	cg09587957	-1.04029928570565e-05	MMP10_F9
358764	cg09592121	9.2480894358061e-07	MMP10_F9
358765	cg09593033	-9.88944326514192e-06	MMP10_F9
358766	cg09593286	7.48632256707327e-06	MMP10_F9
358767	cg09597806	7.68183323840626e-06	MMP10_F9
358768	cg09606807	2.49316077869301e-05	MMP10_F9
358769	cg09607452	-7.78000748378777e-06	MMP10_F9
358770	cg09608383	-3.11836633682852e-06	MMP10_F9
358771	cg09609062	-9.20968219414188e-07	MMP10_F9
358772	cg09609212	-5.36813407279206e-07	MMP10_F9
358773	cg09610163	3.67426836119168e-06	MMP10_F9
358774	cg09610311	1.64948652826975e-05	MMP10_F9
358775	cg09610601	-1.4807117615371e-06	MMP10_F9
358776	cg09611756	3.24501984966674e-06	MMP10_F9
358777	cg09613887	8.85200484659956e-07	MMP10_F9
358778	cg09616463	-3.97930439593477e-07	MMP10_F9
358779	cg09616787	7.49084586287031e-06	MMP10_F9
358780	cg09619786	-4.08397592663832e-06	MMP10_F9
358781	cg09621573	-1.48443762846248e-05	MMP10_F9
358782	cg09624910	1.76515708139577e-05	MMP10_F9
358783	cg09625274	8.06312859894163e-06	MMP10_F9
358784	cg09626274	2.16019554135036e-07	MMP10_F9
358785	cg09628216	-2.99138072905521e-05	MMP10_F9
358786	cg09628822	-3.50225626316429e-05	MMP10_F9
358787	cg09628962	8.8596280451624e-07	MMP10_F9
358788	cg09629019	-5.87943387389429e-07	MMP10_F9
358789	cg09629092	2.11561341040592e-07	MMP10_F9
358790	cg09630589	1.2260509047599e-06	MMP10_F9
358791	cg09634094	5.31023283154376e-06	MMP10_F9
358792	cg09635662	2.9835161866983e-07	MMP10_F9
358793	cg09638003	1.20093659168987e-05	MMP10_F9
358794	cg09638395	-5.57941650947317e-06	MMP10_F9
358795	cg09638686	-4.9169211360908e-06	MMP10_F9
358796	cg09641089	-1.32297910440298e-05	MMP10_F9
358797	cg09641248	-2.15426681805634e-05	MMP10_F9
358798	cg09641578	5.90621753606291e-06	MMP10_F9
358799	cg09642075	-1.251567444603e-05	MMP10_F9
358800	cg09642408	3.69054472394226e-06	MMP10_F9
358801	cg09642777	-4.25685809027134e-07	MMP10_F9
358802	cg09651136	2.90228498340419e-06	MMP10_F9
358803	cg09654908	-7.22935736452412e-06	MMP10_F9
358804	cg09655862	-2.52042222895921e-06	MMP10_F9
358805	cg09656020	1.37865037337492e-05	MMP10_F9
358806	cg09656405	2.07499235079866e-06	MMP10_F9
358807	cg09657114	8.73184028497254e-06	MMP10_F9
358808	cg09657744	-1.97008485560742e-06	MMP10_F9
358809	cg09658760	-2.02339015959079e-06	MMP10_F9
358810	cg09660584	2.86035272041849e-07	MMP10_F9
358811	cg09661984	-6.63948532945504e-06	MMP10_F9
358812	cg09662201	1.07504559517166e-05	MMP10_F9
358813	cg09662930	7.86705152192994e-06	MMP10_F9
358814	cg09663530	5.2588725474988e-06	MMP10_F9
358815	cg09663584	-2.08543819798218e-05	MMP10_F9
358816	cg09663608	2.57366110352572e-06	MMP10_F9
358817	cg09664357	-1.39069867742368e-05	MMP10_F9
358818	cg09667289	-2.32501856702688e-08	MMP10_F9
358819	cg09667582	3.70864972163345e-06	MMP10_F9
358820	cg09668570	3.1269163685895e-06	MMP10_F9
358821	cg09670601	2.10399189793843e-06	MMP10_F9
358822	cg09670701	7.87305869559777e-07	MMP10_F9
358823	cg09672452	-7.32651426289199e-06	MMP10_F9
358824	cg09682213	-1.43667221751981e-05	MMP10_F9
358825	cg09683350	-2.99493743833371e-07	MMP10_F9
358826	cg09684485	-3.07623188533217e-07	MMP10_F9
358827	cg09689279	3.58689643206287e-06	MMP10_F9
358828	cg09689686	-1.35062038955498e-05	MMP10_F9
358829	cg09690424	1.61482972670138e-06	MMP10_F9
358830	cg09692670	-3.03685467920581e-06	MMP10_F9
358831	cg09693508	2.63240079615856e-06	MMP10_F9
358832	cg09695734	-1.47405925200771e-05	MMP10_F9
358833	cg09696115	2.39945403376324e-06	MMP10_F9
358834	cg09696121	-3.50201512455918e-06	MMP10_F9
358835	cg09696359	-2.99492861261908e-06	MMP10_F9
358836	cg09698655	2.03023196576747e-06	MMP10_F9
358837	cg09699111	-4.01970363049763e-06	MMP10_F9
358838	cg09704159	3.91642905088441e-06	MMP10_F9
358839	cg09704544	2.13779754165453e-05	MMP10_F9
358840	cg09706133	1.46569370326106e-05	MMP10_F9
358841	cg09706180	2.18832179450444e-06	MMP10_F9
358842	cg09706277	-1.94789102152104e-05	MMP10_F9
358843	cg09706929	8.40928858944232e-06	MMP10_F9
358844	cg09727046	-1.15640225466344e-06	MMP10_F9
358845	cg09732150	8.24694715955256e-07	MMP10_F9
358846	cg09732282	5.50199469846354e-06	MMP10_F9
358847	cg09732510	1.79243546271513e-06	MMP10_F9
358848	cg09735851	-8.21231909091574e-06	MMP10_F9
358849	cg09736950	-6.24943531369458e-07	MMP10_F9
358850	cg09738906	1.1761234158128e-05	MMP10_F9
358851	cg09738947	-8.74753087361185e-06	MMP10_F9
358852	cg09739912	2.12531607468482e-06	MMP10_F9
358853	cg09740775	5.451067270923e-06	MMP10_F9
358854	cg09741789	-1.56695348331822e-05	MMP10_F9
358855	cg09743375	1.13798296355102e-06	MMP10_F9
358856	cg09744397	3.04960287815811e-07	MMP10_F9
358857	cg09744435	1.18519437380731e-06	MMP10_F9
358858	cg09744966	-4.79362775709423e-07	MMP10_F9
358859	cg09746044	7.94723480065017e-06	MMP10_F9
358860	cg09747445	2.09430244079064e-05	MMP10_F9
358861	cg09747633	1.01034015511984e-05	MMP10_F9
358862	cg09749364	-1.10140346341708e-05	MMP10_F9
358863	cg09750144	-2.17142951355665e-05	MMP10_F9
358864	cg09762043	-1.21816699443238e-05	MMP10_F9
358865	cg09777506	3.06391016188886e-06	MMP10_F9
358866	cg09778794	1.18605638225576e-06	MMP10_F9
358867	cg09779405	-3.77793739739932e-05	MMP10_F9
358868	cg09779576	1.41343852382993e-05	MMP10_F9
358869	cg09780764	8.1236705692656e-07	MMP10_F9
358870	cg09782034	-1.86969175783224e-06	MMP10_F9
358871	cg09782560	-3.42655758672187e-05	MMP10_F9
358872	cg09782691	-3.76427623351383e-06	MMP10_F9
358873	cg09782833	9.98654092484907e-06	MMP10_F9
358874	cg09783693	7.02634945012188e-07	MMP10_F9
358875	cg09783969	1.29166595797042e-05	MMP10_F9
358876	cg09784307	-2.08577250856146e-06	MMP10_F9
358877	cg09784977	1.00244346559326e-05	MMP10_F9
358878	cg09785099	4.40706967276264e-06	MMP10_F9
358879	cg09785344	1.48680550097066e-06	MMP10_F9
358880	cg09785377	2.65039316366382e-05	MMP10_F9
358881	cg09786269	-6.89134098701315e-07	MMP10_F9
358882	cg09788352	9.27232962802705e-07	MMP10_F9
358883	cg09790226	-8.32719140874036e-06	MMP10_F9
358884	cg09792204	-4.46525130443217e-07	MMP10_F9
358885	cg09792588	-1.71353301635102e-07	MMP10_F9
358886	cg09796457	-6.70849692927914e-06	MMP10_F9
358887	cg09799186	-1.69256567590625e-06	MMP10_F9
358888	cg09803413	2.01576246574652e-06	MMP10_F9
358889	cg09803904	-7.13122850069994e-06	MMP10_F9
358890	cg09812397	4.70880327116715e-06	MMP10_F9
358891	cg09813219	-2.63561970022497e-07	MMP10_F9
358892	cg09818081	-5.42313499602201e-06	MMP10_F9
358893	cg09819222	-1.74753519813736e-06	MMP10_F9
358894	cg09821234	1.13795147216056e-05	MMP10_F9
358895	cg09824558	-2.37359091481101e-06	MMP10_F9
358896	cg09824900	-2.31878385571043e-06	MMP10_F9
358897	cg09825845	5.02685808007665e-06	MMP10_F9
358898	cg09827761	4.74882495121358e-05	MMP10_F9
358899	cg09829295	-1.0847736891976e-07	MMP10_F9
358900	cg09829843	7.63432930467763e-06	MMP10_F9
358901	cg09830037	1.59443236341812e-07	MMP10_F9
358902	cg09830575	1.34759302980815e-05	MMP10_F9
358903	cg09832316	-1.03229834453997e-05	MMP10_F9
358904	cg09834343	4.4235057852229e-06	MMP10_F9
358905	cg09836324	8.52017773485756e-07	MMP10_F9
358906	cg09837656	-2.20609269862861e-05	MMP10_F9
358907	cg09838956	-4.41902315413408e-06	MMP10_F9
358908	cg09839235	-2.62847709212658e-05	MMP10_F9
358909	cg09840174	6.06884011128016e-07	MMP10_F9
358910	cg09840968	1.12443934617646e-05	MMP10_F9
358911	cg09841704	-3.60273656258414e-07	MMP10_F9
358912	cg09844257	3.58848480618564e-06	MMP10_F9
358913	cg09845145	1.15099647172299e-05	MMP10_F9
358914	cg09846054	3.08217109812205e-06	MMP10_F9
358915	cg09848010	2.98691191360048e-06	MMP10_F9
358916	cg09852187	6.99389268541672e-07	MMP10_F9
358917	cg09852493	8.64224935989089e-06	MMP10_F9
358918	cg09856295	5.85214969703915e-06	MMP10_F9
358919	cg09856604	-1.04495067066939e-05	MMP10_F9
358920	cg09859040	-4.99011764627909e-06	MMP10_F9
358921	cg09859112	-5.75610628956462e-06	MMP10_F9
358922	cg09859896	-7.09602609210287e-06	MMP10_F9
358923	cg09861958	-8.87790127990678e-08	MMP10_F9
358924	cg09863175	9.79179835546514e-06	MMP10_F9
358925	cg09863255	-5.63688268865868e-06	MMP10_F9
358926	cg09863630	4.12284469676691e-07	MMP10_F9
358927	cg09864190	4.01919327565737e-06	MMP10_F9
358928	cg09868003	5.65152245381003e-06	MMP10_F9
358929	cg09868374	4.6139229352378e-07	MMP10_F9
358930	cg09868640	4.19510286166069e-06	MMP10_F9
358931	cg09870609	-4.61282197355136e-07	MMP10_F9
358932	cg09870978	7.73582455198243e-07	MMP10_F9
358933	cg09871666	-6.02765617220656e-06	MMP10_F9
358934	cg09872774	1.04261787636687e-05	MMP10_F9
358935	cg09873524	6.37855837236159e-05	MMP10_F9
358936	cg09874482	-2.06121796741782e-05	MMP10_F9
358937	cg09874600	-9.10137446680485e-08	MMP10_F9
358938	cg09874605	-4.75657744523773e-06	MMP10_F9
358939	cg09876464	6.13684636370769e-06	MMP10_F9
358940	cg09878473	-4.09680755825026e-07	MMP10_F9
358941	cg09879458	2.96518207200539e-05	MMP10_F9
358942	cg09882629	4.75301351448876e-06	MMP10_F9
358943	cg09883851	1.45025518913901e-05	MMP10_F9
358944	cg09884077	-1.3645651513099e-06	MMP10_F9
358945	cg09884419	3.94238988223828e-06	MMP10_F9
358946	cg09885735	1.09965818478326e-05	MMP10_F9
358947	cg09886558	1.53134126830609e-05	MMP10_F9
358948	cg09886641	2.20178540779624e-06	MMP10_F9
358949	cg09886849	-2.98567327304589e-05	MMP10_F9
358950	cg09886921	1.29427678299569e-05	MMP10_F9
358951	cg09887459	-1.35468524231135e-06	MMP10_F9
358952	cg09887667	-8.37988383381869e-07	MMP10_F9
358953	cg09888468	-4.3025097336033e-05	MMP10_F9
358954	cg09889920	-4.07146637818348e-08	MMP10_F9
358955	cg09890891	7.54309266674211e-06	MMP10_F9
358956	cg09893217	1.57636870467117e-06	MMP10_F9
358957	cg09894439	-2.37254266846694e-06	MMP10_F9
358958	cg09894605	-1.78521366183265e-06	MMP10_F9
358959	cg09896544	4.47236693241073e-06	MMP10_F9
358960	cg09898695	-2.36561118828091e-07	MMP10_F9
358961	cg09898978	1.98920389381286e-05	MMP10_F9
358962	cg09899535	2.58208343793525e-06	MMP10_F9
358963	cg09900371	1.03001960361045e-05	MMP10_F9
358964	cg09902251	-8.72137860228891e-06	MMP10_F9
358965	cg09904264	-6.17341395757948e-07	MMP10_F9
358966	cg09908042	-3.9526699484854e-06	MMP10_F9
358967	cg09911534	-5.52825909199746e-06	MMP10_F9
358968	cg09912768	2.45002403122573e-06	MMP10_F9
358969	cg09914542	-1.17261678563696e-05	MMP10_F9
358970	cg09915444	-8.00249171651317e-07	MMP10_F9
358971	cg09916599	1.11739497572603e-05	MMP10_F9
358972	cg09917562	3.45137501254168e-06	MMP10_F9
358973	cg09918751	-1.9519813069836e-05	MMP10_F9
358974	cg09919743	3.99690274960607e-06	MMP10_F9
358975	cg09919901	-1.10897058238139e-05	MMP10_F9
358976	cg09925057	-5.42093050904414e-06	MMP10_F9
358977	cg09926099	-1.07803253682068e-05	MMP10_F9
358978	cg09926486	8.40806928013341e-06	MMP10_F9
358979	cg09926562	-2.08780763104579e-05	MMP10_F9
358980	cg09926783	8.13562438164079e-06	MMP10_F9
358981	cg09927287	5.7777058294492e-06	MMP10_F9
358982	cg09927805	-2.33798679524372e-07	MMP10_F9
358983	cg09934219	1.35147031080882e-05	MMP10_F9
358984	cg09935371	-3.19558220412687e-07	MMP10_F9
358985	cg09937344	9.48744745727418e-07	MMP10_F9
358986	cg09938408	2.68355126251962e-06	MMP10_F9
358987	cg09938490	-5.28378551240785e-07	MMP10_F9
358988	cg09939229	-1.27339508353976e-06	MMP10_F9
358989	cg09939948	-7.45782185069639e-06	MMP10_F9
358990	cg09940355	1.6027993424192e-05	MMP10_F9
358991	cg09941712	-5.73502381983436e-06	MMP10_F9
358992	cg09947810	-4.06153260017637e-06	MMP10_F9
358993	cg09948076	-1.33114136643495e-06	MMP10_F9
358994	cg09948179	-1.10744944961429e-05	MMP10_F9
358995	cg09948769	-2.28316494490278e-05	MMP10_F9
358996	cg09949816	1.23298799077332e-05	MMP10_F9
358997	cg09951507	-9.742715005386e-07	MMP10_F9
358998	cg09951650	-4.55864274696332e-07	MMP10_F9
358999	cg09955491	-2.30117900373097e-06	MMP10_F9
359000	cg09956485	4.21764053109003e-06	MMP10_F9
359001	cg09957933	-8.19437542832305e-07	MMP10_F9
359002	cg09958402	-2.37512525100798e-05	MMP10_F9
359003	cg09961750	8.27704459825515e-06	MMP10_F9
359004	cg09962198	-6.14609344564902e-07	MMP10_F9
359005	cg09962298	3.54548083852956e-07	MMP10_F9
359006	cg09963892	-1.0025530949406e-05	MMP10_F9
359007	cg09964084	-2.17384431735663e-05	MMP10_F9
359008	cg09965264	-1.94308439153607e-05	MMP10_F9
359009	cg09965363	3.10275924636119e-06	MMP10_F9
359010	cg09966770	9.85455653445353e-06	MMP10_F9
359011	cg09967670	-2.3885100902513e-05	MMP10_F9
359012	cg09968470	6.18540082230713e-06	MMP10_F9
359013	cg09969043	2.60307110941315e-06	MMP10_F9
359014	cg09969277	3.00722710145935e-06	MMP10_F9
359015	cg09970175	3.89581009964776e-06	MMP10_F9
359016	cg09970194	3.65034951285786e-05	MMP10_F9
359017	cg09970483	1.91233408938749e-06	MMP10_F9
359018	cg09970590	-2.28866885789797e-05	MMP10_F9
359019	cg09971674	4.86536305010613e-06	MMP10_F9
359020	cg09972561	3.42123544168628e-06	MMP10_F9
359021	cg09973791	-9.43569169936423e-06	MMP10_F9
359022	cg09975316	1.46174654771447e-07	MMP10_F9
359023	cg09976282	6.56668332275268e-06	MMP10_F9
359024	cg09976724	3.72265812954565e-06	MMP10_F9
359025	cg09978546	6.62139199204933e-06	MMP10_F9
359026	cg09982005	1.35306118766097e-06	MMP10_F9
359027	cg09982419	-2.51189861209524e-05	MMP10_F9
359028	cg09983243	8.33890317736916e-07	MMP10_F9
359029	cg09983546	-9.22633572945017e-06	MMP10_F9
359030	cg09984339	-2.63505994659981e-06	MMP10_F9
359031	cg09984414	-8.28641253634486e-07	MMP10_F9
359032	cg09984602	-1.8104511213529e-06	MMP10_F9
359033	cg09985260	1.72282054770844e-05	MMP10_F9
359034	cg09985793	1.25617370783817e-05	MMP10_F9
359035	cg09986456	-2.6648360539242e-06	MMP10_F9
359036	cg09987663	1.35788165638122e-06	MMP10_F9
359037	cg09989727	-8.89471074464153e-06	MMP10_F9
359038	cg09992204	6.93786714128339e-06	MMP10_F9
359039	cg09992746	3.54498770228765e-06	MMP10_F9
359040	cg09995631	-2.51028726672004e-05	MMP10_F9
359041	cg09998251	7.7298013289367e-06	MMP10_F9
359042	cg09999700	-9.74680023726696e-07	MMP10_F9
359043	cg10000843	2.65616706553335e-07	MMP10_F9
359044	cg10001275	-1.56520077535112e-05	MMP10_F9
359045	cg10002133	-3.30675570865095e-06	MMP10_F9
359046	cg10002440	3.25312531582181e-06	MMP10_F9
359047	cg10003284	-2.11849855620107e-07	MMP10_F9
359048	cg10004179	2.59238787625559e-06	MMP10_F9
359049	cg10005744	2.31351191943647e-06	MMP10_F9
359050	cg10006817	2.02239476200502e-06	MMP10_F9
359051	cg10007075	1.07491149722522e-05	MMP10_F9
359052	cg10009577	-7.85159124070654e-07	MMP10_F9
359053	cg10011015	9.95037804975604e-07	MMP10_F9
359054	cg10011062	4.87565373062615e-07	MMP10_F9
359055	cg10012627	8.60294554187645e-07	MMP10_F9
359056	cg10013493	-4.10972195168357e-06	MMP10_F9
359057	cg10024751	-5.65059168859721e-07	MMP10_F9
359058	cg10025586	-7.14252920733428e-06	MMP10_F9
359059	cg10040836	-7.34910257396818e-06	MMP10_F9
359060	cg10040866	-3.4799401715282e-06	MMP10_F9
359061	cg10042437	-3.73531751886971e-06	MMP10_F9
359062	cg10042554	7.61365817781806e-06	MMP10_F9
359063	cg10067427	4.36341115737268e-06	MMP10_F9
359064	cg10068074	-1.83440292616579e-05	MMP10_F9
359065	cg10068398	-1.08697634767281e-05	MMP10_F9
359066	cg10069155	-2.72526345052379e-05	MMP10_F9
359067	cg10070260	-4.85909640099998e-06	MMP10_F9
359068	cg10070864	4.15242316973106e-05	MMP10_F9
359069	cg10073698	1.7763933210035e-06	MMP10_F9
359070	cg10073794	-5.86759483449368e-06	MMP10_F9
359071	cg10073842	2.60356708091057e-05	MMP10_F9
359072	cg10074949	4.15821640440837e-06	MMP10_F9
359073	cg10077410	-5.23785012089605e-06	MMP10_F9
359074	cg10077468	1.43294920823009e-06	MMP10_F9
359075	cg10078511	3.56117531290085e-05	MMP10_F9
359076	cg10079107	3.85856885612531e-07	MMP10_F9
359077	cg10080250	-2.58476708138702e-06	MMP10_F9
359078	cg10081086	1.69934442916981e-05	MMP10_F9
359079	cg10081621	-6.79793496957101e-06	MMP10_F9
359080	cg10081723	4.05419973883985e-06	MMP10_F9
359081	cg10083258	1.39750363234849e-05	MMP10_F9
359082	cg10083643	-6.16213530961814e-07	MMP10_F9
359083	cg10083882	3.01368323437545e-06	MMP10_F9
359084	cg10084202	3.16658992297293e-06	MMP10_F9
359085	cg10085741	5.26624169274269e-06	MMP10_F9
359086	cg10088041	1.69475696569151e-07	MMP10_F9
359087	cg10088491	-1.80127066825511e-06	MMP10_F9
359088	cg10088715	-4.29880406943528e-06	MMP10_F9
359089	cg10091775	-1.84284834157104e-06	MMP10_F9
359090	cg10092080	1.31657498162709e-05	MMP10_F9
359091	cg10092935	-1.34354886614304e-05	MMP10_F9
359092	cg10093475	2.35099507689459e-06	MMP10_F9
359093	cg10095033	5.07370651784362e-05	MMP10_F9
359094	cg10095352	6.75366290232492e-06	MMP10_F9
359095	cg10095534	-1.62226683072904e-05	MMP10_F9
359096	cg10097464	-1.76265850270358e-05	MMP10_F9
359097	cg10098175	1.90089301174752e-06	MMP10_F9
359098	cg10099207	-1.39024316978469e-05	MMP10_F9
359099	cg10102736	1.05816712799253e-06	MMP10_F9
359100	cg10104129	5.5165580513727e-06	MMP10_F9
359101	cg10104482	1.32195518234352e-07	MMP10_F9
359102	cg10105259	-1.21515619605919e-06	MMP10_F9
359103	cg10106988	6.79387053870722e-06	MMP10_F9
359104	cg10107330	6.28541815899612e-07	MMP10_F9
359105	cg10108252	5.54374462781944e-06	MMP10_F9
359106	cg10110604	6.77490250315189e-06	MMP10_F9
359107	cg10127610	9.6646961623332e-06	MMP10_F9
359108	cg10129938	9.79798318618523e-06	MMP10_F9
359109	cg10130180	2.02461832877715e-06	MMP10_F9
359110	cg10130537	-3.71920534548023e-06	MMP10_F9
359111	cg10131088	-1.69041464589806e-06	MMP10_F9
359112	cg10131483	6.39315889796741e-08	MMP10_F9
359113	cg10132157	1.3453223110215e-06	MMP10_F9
359114	cg10133825	-8.36776876740895e-06	MMP10_F9
359115	cg10135178	1.41462560678978e-05	MMP10_F9
359116	cg10135717	-1.29437717801582e-05	MMP10_F9
359117	cg10136576	-1.26502976833181e-07	MMP10_F9
359118	cg10137463	-4.60445577297744e-06	MMP10_F9
359119	cg10138919	-4.16752399386759e-07	MMP10_F9
359120	cg10140153	-6.57775459865723e-07	MMP10_F9
359121	cg10140728	-2.11038669839839e-06	MMP10_F9
359122	cg10140906	-2.09782441770479e-05	MMP10_F9
359123	cg10142436	-7.51647625958765e-06	MMP10_F9
359124	cg10144474	-3.72270097089153e-06	MMP10_F9
359125	cg10146203	4.84106865719036e-06	MMP10_F9
359126	cg10146423	9.12338967322103e-06	MMP10_F9
359127	cg10146663	-2.36519628375111e-06	MMP10_F9
359128	cg10146710	3.56713179983019e-08	MMP10_F9
359129	cg10147044	-1.0362645627255e-06	MMP10_F9
359130	cg10147096	-7.94412696779909e-06	MMP10_F9
359131	cg10148441	2.82385300324279e-06	MMP10_F9
359132	cg10149054	-1.25808625401489e-05	MMP10_F9
359133	cg10151685	-1.48494588884919e-05	MMP10_F9
359134	cg10151901	7.58949260572761e-06	MMP10_F9
359135	cg10153019	5.90640494338799e-06	MMP10_F9
359136	cg10153250	8.76122523399138e-08	MMP10_F9
359137	cg10154804	1.52051520087758e-07	MMP10_F9
359138	cg10156207	1.07976310809924e-05	MMP10_F9
359139	cg10156302	-4.2388013849992e-06	MMP10_F9
359140	cg10157251	-6.18004011414331e-07	MMP10_F9
359141	cg10158715	4.68212920718547e-07	MMP10_F9
359142	cg10162747	5.0397620502066e-07	MMP10_F9
359143	cg10164560	-2.33172608467588e-06	MMP10_F9
359144	cg10164738	-8.2539753465162e-07	MMP10_F9
359145	cg10165783	-2.16782467047209e-05	MMP10_F9
359146	cg10167478	2.67093206632632e-06	MMP10_F9
359147	cg10167978	1.02209108385466e-05	MMP10_F9
359148	cg10170049	1.02218495236578e-06	MMP10_F9
359149	cg10171357	-7.04874293336014e-07	MMP10_F9
359150	cg10173075	-4.86135159828148e-06	MMP10_F9
359151	cg10173620	-2.98766099312798e-06	MMP10_F9
359152	cg10174687	-2.42998987278861e-06	MMP10_F9
359153	cg10177518	3.79190215327638e-06	MMP10_F9
359154	cg10177766	-1.7903697008016e-05	MMP10_F9
359155	cg10177987	3.83105998172847e-05	MMP10_F9
359156	cg10178261	4.12647752593162e-07	MMP10_F9
359157	cg10178905	5.72085711517429e-06	MMP10_F9
359158	cg10179363	-7.03211530998925e-06	MMP10_F9
359159	cg10184376	2.77536054379233e-06	MMP10_F9
359160	cg10185885	4.66300361434756e-06	MMP10_F9
359161	cg10186039	-1.01506395702569e-05	MMP10_F9
359162	cg10186131	2.25631815976131e-06	MMP10_F9
359163	cg10186733	-1.2670583304255e-05	MMP10_F9
359164	cg10188698	4.71090046897688e-07	MMP10_F9
359165	cg10190035	-4.26834520966454e-06	MMP10_F9
359166	cg10190990	1.45095791673857e-05	MMP10_F9
359167	cg10193091	5.78073274680888e-06	MMP10_F9
359168	cg10195203	4.0116877324519e-06	MMP10_F9
359169	cg10201668	-1.47661648345973e-06	MMP10_F9
359170	cg10205045	-1.99228822074419e-06	MMP10_F9
359171	cg10207553	-2.69990171312489e-05	MMP10_F9
359172	cg10209670	-7.77033734437787e-07	MMP10_F9
359173	cg10210369	2.87571244744629e-06	MMP10_F9
359174	cg10212184	-1.63367775221106e-05	MMP10_F9
359175	cg10213649	1.57985105657529e-06	MMP10_F9
359176	cg10236962	3.73761804156329e-06	MMP10_F9
359177	cg10240744	2.00919146637335e-06	MMP10_F9
359178	cg10243681	1.71368338392946e-06	MMP10_F9
359179	cg10245488	-1.40347679316226e-06	MMP10_F9
359180	cg10246772	4.19681438455129e-06	MMP10_F9
359181	cg10248985	3.29197757686533e-05	MMP10_F9
359182	cg10251550	-1.01334398313893e-08	MMP10_F9
359183	cg10251826	2.75838695570773e-09	MMP10_F9
359184	cg10251896	-2.964496818187e-07	MMP10_F9
359185	cg10253457	2.61104684292897e-06	MMP10_F9
359186	cg10253484	1.213948670342e-05	MMP10_F9
359187	cg10258860	1.00157756193235e-05	MMP10_F9
359188	cg10259094	1.24811651808506e-05	MMP10_F9
359189	cg10259521	-7.53579603814463e-06	MMP10_F9
359190	cg10259701	-1.52118066858365e-07	MMP10_F9
359191	cg10261639	3.88625469301512e-06	MMP10_F9
359192	cg10261958	1.20014300309836e-06	MMP10_F9
359193	cg10263335	8.34740876618998e-06	MMP10_F9
359194	cg10263973	1.16167860620909e-06	MMP10_F9
359195	cg10266060	-1.59972962493266e-05	MMP10_F9
359196	cg10266189	-2.20139786591373e-06	MMP10_F9
359197	cg10267614	-6.15415464911074e-08	MMP10_F9
359198	cg10271529	7.21246906395086e-06	MMP10_F9
359199	cg10271763	-3.78535191664246e-06	MMP10_F9
359200	cg10272336	2.80400880715117e-06	MMP10_F9
359201	cg10272675	1.35822930971705e-06	MMP10_F9
359202	cg10273821	2.40651258076733e-05	MMP10_F9
359203	cg10275315	8.99658985115875e-06	MMP10_F9
359204	cg10277500	9.40501456785037e-07	MMP10_F9
359205	cg10280223	1.8077598655408e-07	MMP10_F9
359206	cg10280339	-3.12579849699833e-06	MMP10_F9
359207	cg10280535	1.0988457115304e-05	MMP10_F9
359208	cg10283707	6.21883178454704e-07	MMP10_F9
359209	cg10284704	-1.53214648365498e-05	MMP10_F9
359210	cg10285743	-7.36540748923967e-06	MMP10_F9
359211	cg10287321	-2.47596257609194e-05	MMP10_F9
359212	cg10294252	-3.88504614601442e-06	MMP10_F9
359213	cg10294253	1.55577682997094e-05	MMP10_F9
359214	cg10297193	2.30527113667402e-05	MMP10_F9
359215	cg10297971	1.11436813399327e-06	MMP10_F9
359216	cg10298557	5.17632517320257e-07	MMP10_F9
359217	cg10299988	7.32558227279062e-06	MMP10_F9
359218	cg10302736	2.51492741146575e-07	MMP10_F9
359219	cg10307507	-5.04241864524747e-07	MMP10_F9
359220	cg10307580	1.45787761318392e-05	MMP10_F9
359221	cg10307818	1.15589648768794e-06	MMP10_F9
359222	cg10308906	-6.09201293481216e-08	MMP10_F9
359223	cg10310111	-6.79539902140695e-07	MMP10_F9
359224	cg10311132	5.79422642738192e-06	MMP10_F9
359225	cg10313109	1.36917339303647e-05	MMP10_F9
359226	cg10314221	7.99947185982423e-07	MMP10_F9
359227	cg10316141	-4.86359317107485e-07	MMP10_F9
359228	cg10316525	-3.68736819999083e-06	MMP10_F9
359229	cg10316527	3.1350003942025e-06	MMP10_F9
359230	cg10317111	-1.31499867222049e-05	MMP10_F9
359231	cg10318222	5.24532058244344e-06	MMP10_F9
359232	cg10321366	-2.7280463872849e-06	MMP10_F9
359233	cg10323051	2.52631300229712e-06	MMP10_F9
359234	cg10327302	4.93683897127157e-07	MMP10_F9
359235	cg10327976	-5.95714746332225e-06	MMP10_F9
359236	cg10328844	1.76534328127869e-05	MMP10_F9
359237	cg10328877	-2.59422794450774e-06	MMP10_F9
359238	cg10329699	8.17597114035775e-06	MMP10_F9
359239	cg10330955	-4.93400091061081e-06	MMP10_F9
359240	cg10336108	-6.90418536925261e-06	MMP10_F9
359241	cg10337290	1.61982317141351e-05	MMP10_F9
359242	cg10338465	9.23260931107027e-08	MMP10_F9
359243	cg10338571	-3.7671587748868e-07	MMP10_F9
359244	cg10342908	3.65651352257976e-06	MMP10_F9
359245	cg10342963	-5.37477047759921e-05	MMP10_F9
359246	cg10343233	6.81481352296415e-07	MMP10_F9
359247	cg10344832	5.13708056827824e-06	MMP10_F9
359248	cg10345131	-3.65569883922584e-06	MMP10_F9
359249	cg10355997	1.59003369382706e-06	MMP10_F9
359250	cg10367244	4.20467276644593e-07	MMP10_F9
359251	cg10372921	-2.28801355909505e-05	MMP10_F9
359252	cg10373030	-2.84411902405793e-07	MMP10_F9
359253	cg10375016	-6.69858884320807e-07	MMP10_F9
359254	cg10377690	-5.7800230767597e-07	MMP10_F9
359255	cg10381071	-8.67351508680438e-06	MMP10_F9
359256	cg10381488	-4.98003672560416e-07	MMP10_F9
359257	cg10381637	2.85027628682733e-06	MMP10_F9
359258	cg10385188	-1.6039949285895e-05	MMP10_F9
359259	cg10386483	-4.95669458134673e-07	MMP10_F9
359260	cg10387956	-5.52786578441644e-06	MMP10_F9
359261	cg10389148	9.21354753010622e-06	MMP10_F9
359262	cg10389371	1.26286607943736e-05	MMP10_F9
359263	cg10390305	1.08875966283972e-06	MMP10_F9
359264	cg10391950	4.24169718736171e-06	MMP10_F9
359265	cg10394898	-3.95297529824073e-06	MMP10_F9
359266	cg10398682	-2.48668779195854e-06	MMP10_F9
359267	cg10401733	7.08952245151185e-06	MMP10_F9
359268	cg10402698	9.64796862902905e-06	MMP10_F9
359269	cg10403171	-9.59620464865279e-07	MMP10_F9
359270	cg10403394	-4.55308669700835e-06	MMP10_F9
359271	cg10403934	-2.66439156062758e-07	MMP10_F9
359272	cg10405604	-1.11678006937789e-05	MMP10_F9
359273	cg10408410	4.07706898090869e-06	MMP10_F9
359274	cg10409341	-5.64254672930719e-06	MMP10_F9
359275	cg10409449	1.23196788471666e-05	MMP10_F9
359276	cg10413089	2.02766638711892e-06	MMP10_F9
359277	cg10415122	-7.79632338076026e-06	MMP10_F9
359278	cg10416071	-6.0511090047432e-06	MMP10_F9
359279	cg10416294	-1.71472641244505e-06	MMP10_F9
359280	cg10418598	1.34906960522785e-07	MMP10_F9
359281	cg10418862	-2.86529932104216e-06	MMP10_F9
359282	cg10419507	8.05022173615061e-06	MMP10_F9
359283	cg10421002	-3.07182114416081e-06	MMP10_F9
359284	cg10422709	3.78626518197466e-06	MMP10_F9
359285	cg10423031	4.03913506382722e-06	MMP10_F9
359286	cg10425861	-4.46433408911976e-06	MMP10_F9
359287	cg10426464	-1.00316124516005e-05	MMP10_F9
359288	cg10426939	3.52515650692129e-07	MMP10_F9
359289	cg10428279	4.29814431185119e-08	MMP10_F9
359290	cg10428394	5.7912389987491e-06	MMP10_F9
359291	cg10429922	2.07147822830441e-06	MMP10_F9
359292	cg10430444	2.67463341991234e-05	MMP10_F9
359293	cg10432083	8.7235461178959e-06	MMP10_F9
359294	cg10433048	6.19794010199717e-07	MMP10_F9
359295	cg10433327	1.54631399174228e-05	MMP10_F9
359296	cg10434728	4.80492563866216e-06	MMP10_F9
359297	cg10437265	-6.71484229804038e-06	MMP10_F9
359298	cg10437377	2.57761200352517e-07	MMP10_F9
359299	cg10437577	4.3607730662859e-06	MMP10_F9
359300	cg10437842	2.96182925507225e-06	MMP10_F9
359301	cg10438282	-6.18731771477837e-06	MMP10_F9
359302	cg10438487	1.06598169920033e-06	MMP10_F9
359303	cg10439456	-1.9619915014044e-05	MMP10_F9
359304	cg10445447	-5.46098307412222e-06	MMP10_F9
359305	cg10451116	1.96361530274322e-05	MMP10_F9
359306	cg10451566	3.18316742429483e-05	MMP10_F9
359307	cg10451977	3.95081631738224e-06	MMP10_F9
359308	cg10453365	-3.47763225105747e-06	MMP10_F9
359309	cg10453419	-4.85457712219703e-06	MMP10_F9
359310	cg10456710	2.05844886262059e-06	MMP10_F9
359311	cg10457605	8.93133778504056e-07	MMP10_F9
359312	cg10461261	-7.83784671383033e-06	MMP10_F9
359313	cg10461282	-6.38848237803995e-06	MMP10_F9
359314	cg10461560	-2.06568812942422e-05	MMP10_F9
359315	cg10461895	2.69475767757099e-05	MMP10_F9
359316	cg10462593	-2.99379249107331e-06	MMP10_F9
359317	cg10462820	1.73851333052781e-05	MMP10_F9
359318	cg10464076	3.04675751406568e-08	MMP10_F9
359319	cg10469181	8.45545013883459e-07	MMP10_F9
359320	cg10469659	7.73497098784352e-07	MMP10_F9
359321	cg10470524	2.80138899914277e-06	MMP10_F9
359322	cg10472395	5.05718412946948e-06	MMP10_F9
359323	cg10473100	-1.8504772617674e-06	MMP10_F9
359324	cg10473588	9.42291290850422e-06	MMP10_F9
359325	cg10474377	1.1608830972767e-05	MMP10_F9
359326	cg10476347	-4.47330446835575e-07	MMP10_F9
359327	cg10477878	1.02678281347945e-06	MMP10_F9
359328	cg10479097	-1.77166226524652e-06	MMP10_F9
359329	cg10480343	1.0086840987625e-06	MMP10_F9
359330	cg10480461	-1.05361548274075e-07	MMP10_F9
359331	cg10481328	-5.17974407149334e-06	MMP10_F9
359332	cg10481417	-4.78901465781506e-07	MMP10_F9
359333	cg10481534	8.20791317138958e-07	MMP10_F9
359334	cg10483776	9.74354259241449e-07	MMP10_F9
359335	cg10485466	1.07888587667738e-05	MMP10_F9
359336	cg10486227	3.57135272974093e-08	MMP10_F9
359337	cg10486488	-1.46456545863811e-05	MMP10_F9
359338	cg10489428	-4.87744485170188e-06	MMP10_F9
359339	cg10495084	5.53984242084789e-06	MMP10_F9
359340	cg10496082	-5.72995301967695e-06	MMP10_F9
359341	cg10501278	4.89646775699781e-07	MMP10_F9
359342	cg10503008	2.12084298547532e-05	MMP10_F9
359343	cg10503842	-2.49678439800719e-06	MMP10_F9
359344	cg10503891	-2.38407260499824e-06	MMP10_F9
359345	cg10504066	3.17627586410338e-06	MMP10_F9
359346	cg10504993	-1.09350894572268e-05	MMP10_F9
359347	cg10505813	6.26201335761233e-07	MMP10_F9
359348	cg10505819	1.02338410209498e-05	MMP10_F9
359349	cg10506098	1.45122373294816e-05	MMP10_F9
359350	cg10507754	6.7359292785354e-07	MMP10_F9
359351	cg10508022	5.64930871180943e-05	MMP10_F9
359352	cg10517312	4.31722072677034e-05	MMP10_F9
359353	cg10530344	4.45477976570849e-05	MMP10_F9
359354	cg10533282	3.97497062915864e-06	MMP10_F9
359355	cg10533331	-3.11865409296756e-06	MMP10_F9
359356	cg10534507	-2.0712232813593e-06	MMP10_F9
359357	cg10534635	2.7540525487255e-07	MMP10_F9
359358	cg10535933	1.41904619657071e-06	MMP10_F9
359359	cg10537277	-8.58079545446697e-06	MMP10_F9
359360	cg10537328	1.17269598277478e-05	MMP10_F9
359361	cg10537821	-4.80687216790671e-06	MMP10_F9
359362	cg10538486	7.55858238805916e-06	MMP10_F9
359363	cg10542300	-1.70352240868736e-05	MMP10_F9
359364	cg10542971	7.70255644424951e-06	MMP10_F9
359365	cg10543634	2.00472095364335e-06	MMP10_F9
359366	cg10543953	-1.21596429159917e-05	MMP10_F9
359367	cg10545250	6.96836291811298e-06	MMP10_F9
359368	cg10545276	-3.27643184459437e-07	MMP10_F9
359369	cg10545738	-1.0292787055935e-05	MMP10_F9
359370	cg10545768	-2.24856236918475e-06	MMP10_F9
359371	cg10547387	2.40698361718843e-06	MMP10_F9
359372	cg10547729	1.27593773889751e-06	MMP10_F9
359373	cg10547908	2.30558722793267e-06	MMP10_F9
359374	cg10548034	-2.02385445693657e-06	MMP10_F9
359375	cg10548163	3.48630311630051e-06	MMP10_F9
359376	cg10548669	7.92080338991893e-06	MMP10_F9
359377	cg10549480	-2.89818962946072e-05	MMP10_F9
359378	cg10550166	-3.34650462052384e-06	MMP10_F9
359379	cg10550869	-3.16429428225938e-06	MMP10_F9
359380	cg10563284	2.0343100358234e-06	MMP10_F9
359381	cg10572450	-3.18826465868816e-06	MMP10_F9
359382	cg10572858	-1.02963389539383e-05	MMP10_F9
359383	cg10574202	5.56490785826292e-06	MMP10_F9
359384	cg10576051	-2.99783339045705e-07	MMP10_F9
359385	cg10576133	-5.91273578802806e-07	MMP10_F9
359386	cg10577241	1.36854845900533e-05	MMP10_F9
359387	cg10577534	2.14679280776799e-05	MMP10_F9
359388	cg10579128	-4.19565723621651e-07	MMP10_F9
359389	cg10580056	-1.09868268225321e-05	MMP10_F9
359390	cg10581445	-8.02253975228771e-07	MMP10_F9
359391	cg10582045	-1.7673358539191e-06	MMP10_F9
359392	cg10582968	-2.96729015126511e-06	MMP10_F9
359393	cg10583297	-6.66256831845844e-06	MMP10_F9
359394	cg10583322	3.71755616345885e-06	MMP10_F9
359395	cg10583683	-4.77396619923301e-06	MMP10_F9
359396	cg10584986	-6.33505994749373e-06	MMP10_F9
359397	cg10585600	-7.35913075578369e-08	MMP10_F9
359398	cg10586317	5.70272464296541e-06	MMP10_F9
359399	cg10587940	-7.60792831589267e-06	MMP10_F9
359400	cg10588696	3.75495223521199e-06	MMP10_F9
359401	cg10589330	-7.72733470936369e-07	MMP10_F9
359402	cg10596537	9.30163304456058e-06	MMP10_F9
359403	cg10597558	2.68696392901681e-07	MMP10_F9
359404	cg10598356	8.34160524576322e-07	MMP10_F9
359405	cg10598868	-9.86561184728625e-06	MMP10_F9
359406	cg10599479	-1.3107830492511e-06	MMP10_F9
359407	cg10600534	-9.71163644327321e-07	MMP10_F9
359408	cg10601181	-4.55949095353554e-06	MMP10_F9
359409	cg10601234	-1.77696071394193e-06	MMP10_F9
359410	cg10604168	2.86143651956723e-06	MMP10_F9
359411	cg10604258	-5.88433470966894e-06	MMP10_F9
359412	cg10605735	-1.41240458062455e-05	MMP10_F9
359413	cg10610244	7.34722447064071e-06	MMP10_F9
359414	cg10611753	9.35617044966187e-06	MMP10_F9
359415	cg10612060	-6.53783947831045e-06	MMP10_F9
359416	cg10612285	-6.57631692667204e-06	MMP10_F9
359417	cg10614025	9.7359203267487e-07	MMP10_F9
359418	cg10616694	-1.342507969613e-05	MMP10_F9
359419	cg10619342	2.19122485433095e-06	MMP10_F9
359420	cg10619411	3.10986182757652e-06	MMP10_F9
359421	cg10620100	-1.75670958001142e-07	MMP10_F9
359422	cg10620429	-2.08270329594486e-05	MMP10_F9
359423	cg10622236	-2.43333797209175e-06	MMP10_F9
359424	cg10623334	7.27533822465877e-06	MMP10_F9
359425	cg10627759	1.5937632875617e-05	MMP10_F9
359426	cg10628489	3.73418988963909e-06	MMP10_F9
359427	cg10631289	-8.3738098350749e-06	MMP10_F9
359428	cg10631453	-2.92458443416266e-06	MMP10_F9
359429	cg10632770	3.31949676841005e-05	MMP10_F9
359430	cg10633664	-2.50672929694098e-06	MMP10_F9
359431	cg10636054	1.54766260576209e-05	MMP10_F9
359432	cg10637453	-1.76676063592391e-06	MMP10_F9
359433	cg10637512	-9.23115044999088e-07	MMP10_F9
359434	cg10638604	3.4838931016247e-06	MMP10_F9
359435	cg10638667	4.55235088817135e-06	MMP10_F9
359436	cg10639394	1.45786535378553e-05	MMP10_F9
359437	cg10643916	-4.89647888786609e-06	MMP10_F9
359438	cg10644148	2.34299152909923e-05	MMP10_F9
359439	cg10646368	6.16642105467886e-07	MMP10_F9
359440	cg10646653	-7.7930984004204e-06	MMP10_F9
359441	cg10646962	-2.92765044367938e-06	MMP10_F9
359442	cg10648125	3.05376733095076e-06	MMP10_F9
359443	cg10651319	9.62489331535133e-07	MMP10_F9
359444	cg10651637	1.72061208662364e-05	MMP10_F9
359445	cg10651669	1.9351388364125e-05	MMP10_F9
359446	cg10652393	-3.20266066296974e-06	MMP10_F9
359447	cg10652646	-1.47263891213011e-06	MMP10_F9
359448	cg10652833	1.44657760203235e-05	MMP10_F9
359449	cg10653465	7.96453452900653e-06	MMP10_F9
359450	cg10654618	1.86220113714315e-06	MMP10_F9
359451	cg10654737	4.04709605578821e-07	MMP10_F9
359452	cg10655492	-9.49531041262061e-06	MMP10_F9
359453	cg10656128	2.06509242494701e-06	MMP10_F9
359454	cg10656255	5.67298618698711e-07	MMP10_F9
359455	cg10658203	9.68782747179393e-06	MMP10_F9
359456	cg10660367	1.85202364946197e-06	MMP10_F9
359457	cg10662643	-1.76840469495241e-06	MMP10_F9
359458	cg10663180	8.26013705515737e-06	MMP10_F9
359459	cg10665065	-1.98983335162569e-05	MMP10_F9
359460	cg10666013	-1.08637135329593e-06	MMP10_F9
359461	cg10666761	-1.97236250729875e-05	MMP10_F9
359462	cg10668512	8.77506400817723e-07	MMP10_F9
359463	cg10669129	1.49930925329893e-05	MMP10_F9
359464	cg10669834	2.40112785810261e-06	MMP10_F9
359465	cg10671180	-1.59903306570874e-06	MMP10_F9
359466	cg10671380	1.40742005013492e-06	MMP10_F9
359467	cg10671710	3.35938722806774e-05	MMP10_F9
359468	cg10673307	-5.92407065832785e-06	MMP10_F9
359469	cg10676084	-2.93852929284397e-06	MMP10_F9
359470	cg10678071	-1.39454390010026e-07	MMP10_F9
359471	cg10680235	-1.40948431344233e-07	MMP10_F9
359472	cg10680264	4.96889302490817e-07	MMP10_F9
359473	cg10680940	-1.53102337037932e-06	MMP10_F9
359474	cg10682618	-8.36351785592754e-07	MMP10_F9
359475	cg10688328	-8.00439907735934e-08	MMP10_F9
359476	cg10698964	4.1589111044895e-06	MMP10_F9
359477	cg10705406	6.03770357021402e-06	MMP10_F9
359478	cg10705570	-1.67742672611249e-05	MMP10_F9
359479	cg10706438	5.79840971761267e-06	MMP10_F9
359480	cg10711095	-6.05704652947948e-06	MMP10_F9
359481	cg10714413	-4.37995758099086e-07	MMP10_F9
359482	cg10715147	-6.17978556231904e-06	MMP10_F9
359483	cg10715161	-3.63629858179336e-06	MMP10_F9
359484	cg10716823	-9.53442301076864e-06	MMP10_F9
359485	cg10721782	-5.52025281326675e-06	MMP10_F9
359486	cg10721812	-1.10540992087403e-06	MMP10_F9
359487	cg10724690	-3.56782620527714e-07	MMP10_F9
359488	cg10724947	-5.10090170378095e-06	MMP10_F9
359489	cg10725912	2.03705953742654e-07	MMP10_F9
359490	cg10730435	6.83710107660025e-06	MMP10_F9
359491	cg10734665	1.3528939182392e-05	MMP10_F9
359492	cg10737663	3.06358127411988e-06	MMP10_F9
359493	cg10739344	3.55137631992388e-06	MMP10_F9
359494	cg10758057	-5.74393601707464e-06	MMP10_F9
359495	cg10758165	1.2105662055588e-05	MMP10_F9
359496	cg10758875	7.2068236848468e-06	MMP10_F9
359497	cg10760209	-1.24425762282122e-05	MMP10_F9
359498	cg10760299	2.68528264042819e-05	MMP10_F9
359499	cg10760715	-6.43328700931457e-06	MMP10_F9
359500	cg10762626	-4.54796210746079e-07	MMP10_F9
359501	cg10762882	2.2864436001703e-05	MMP10_F9
359502	cg10763234	9.27059981546084e-06	MMP10_F9
359503	cg10765992	-5.01143298715759e-06	MMP10_F9
359504	cg10767146	9.61014547934457e-06	MMP10_F9
359505	cg10767152	-1.11040406919212e-05	MMP10_F9
359506	cg10767425	4.8539457333047e-06	MMP10_F9
359507	cg10767554	2.16830389492767e-06	MMP10_F9
359508	cg10767818	-2.29493476471579e-06	MMP10_F9
359509	cg10768063	2.29398950388311e-05	MMP10_F9
359510	cg10772974	2.75826035042588e-07	MMP10_F9
359511	cg10773972	-1.85553146406981e-05	MMP10_F9
359512	cg10777407	-1.99483793846636e-06	MMP10_F9
359513	cg10777887	1.20175296923694e-05	MMP10_F9
359514	cg10778736	-3.7095776236562e-07	MMP10_F9
359515	cg10778931	-4.66797455517123e-06	MMP10_F9
359516	cg10780949	-1.84812200415613e-05	MMP10_F9
359517	cg10781048	1.46785921040839e-06	MMP10_F9
359518	cg10781752	7.29013172579518e-06	MMP10_F9
359519	cg10783086	-1.52732827717402e-07	MMP10_F9
359520	cg10785927	2.49475484877525e-06	MMP10_F9
359521	cg10786226	8.92842126655603e-06	MMP10_F9
359522	cg10818794	8.41555672676274e-06	MMP10_F9
359523	cg10819560	8.27489162563747e-06	MMP10_F9
359524	cg10819708	9.07320672265919e-06	MMP10_F9
359525	cg10821964	3.16864918563103e-05	MMP10_F9
359526	cg10822008	-1.2179201330807e-07	MMP10_F9
359527	cg10823473	-2.24358462090114e-06	MMP10_F9
359528	cg10829134	-5.87874689751803e-07	MMP10_F9
359529	cg10831324	1.98750408876082e-05	MMP10_F9
359530	cg10832166	1.76346607081859e-05	MMP10_F9
359531	cg10832730	-1.94783872242638e-06	MMP10_F9
359532	cg10834082	-1.86297064235639e-06	MMP10_F9
359533	cg10835172	7.39497235609381e-07	MMP10_F9
359534	cg10835417	7.74369500273994e-06	MMP10_F9
359535	cg10836661	-3.77048704708897e-06	MMP10_F9
359536	cg10837312	-5.96830962730624e-07	MMP10_F9
359537	cg10837625	-1.96159294303079e-06	MMP10_F9
359538	cg10837685	1.15196639919603e-05	MMP10_F9
359539	cg10838157	-4.42522086014245e-06	MMP10_F9
359540	cg10839322	-4.86506542873486e-06	MMP10_F9
359541	cg10843046	9.69789617873778e-07	MMP10_F9
359542	cg10845124	1.73159398558695e-05	MMP10_F9
359543	cg10849092	-6.14381437267364e-07	MMP10_F9
359544	cg10850626	2.22472636996515e-06	MMP10_F9
359545	cg10850722	-6.00198783162492e-06	MMP10_F9
359546	cg10850792	-7.21414765782502e-06	MMP10_F9
359547	cg10851251	-2.16039484571463e-06	MMP10_F9
359548	cg10852096	1.23676465516782e-05	MMP10_F9
359549	cg10854819	-1.57849569061102e-05	MMP10_F9
359550	cg10855425	2.65171828694912e-05	MMP10_F9
359551	cg10858677	1.38236501411573e-05	MMP10_F9
359552	cg10861426	3.46008349955999e-07	MMP10_F9
359553	cg10861495	5.59304772643547e-07	MMP10_F9
359554	cg10861953	6.4678675923413e-06	MMP10_F9
359555	cg10862018	6.57877856813282e-06	MMP10_F9
359556	cg10864878	1.3478089280322e-06	MMP10_F9
359557	cg10884662	-7.76820466539293e-07	MMP10_F9
359558	cg10891025	1.77444680274202e-06	MMP10_F9
359559	cg10894566	-1.53588051016941e-06	MMP10_F9
359560	cg10916429	-1.0993189721963e-05	MMP10_F9
359561	cg10917153	-1.67258597093289e-05	MMP10_F9
359562	cg10922915	1.28039338886068e-05	MMP10_F9
359563	cg10933959	-3.43055153507025e-05	MMP10_F9
359564	cg10936230	-5.64618931895055e-06	MMP10_F9
359565	cg10940549	-6.26448060262283e-06	MMP10_F9
359566	cg10941254	-6.77732566633333e-06	MMP10_F9
359567	cg10941749	2.06256749169748e-05	MMP10_F9
359568	cg10942561	9.4448440463317e-06	MMP10_F9
359569	cg10943249	-7.11571769540776e-06	MMP10_F9
359570	cg10943348	2.38974220203451e-06	MMP10_F9
359571	cg10943931	-9.62784214077791e-06	MMP10_F9
359572	cg10948657	9.56956296031882e-06	MMP10_F9
359573	cg10949862	3.4043500138898e-07	MMP10_F9
359574	cg10959198	-2.58473758589261e-06	MMP10_F9
359575	cg10959933	7.05656864350565e-06	MMP10_F9
359576	cg10963511	3.6568195200553e-06	MMP10_F9
359577	cg10965478	6.15293399672767e-06	MMP10_F9
359578	cg10966768	4.46698850517422e-06	MMP10_F9
359579	cg10967113	4.84657435263787e-06	MMP10_F9
359580	cg10971510	1.29052209944938e-06	MMP10_F9
359581	cg10973762	-8.56607259141546e-06	MMP10_F9
359582	cg10974980	-1.10576055646964e-05	MMP10_F9
359583	cg10976870	1.31591929615101e-05	MMP10_F9
359584	cg10976908	4.8667056562709e-06	MMP10_F9
359585	cg10978402	9.64822548718487e-07	MMP10_F9
359586	cg10978719	4.57198297130459e-06	MMP10_F9
359587	cg10981760	-1.71468345192242e-07	MMP10_F9
359588	cg10982231	-3.24120506086951e-06	MMP10_F9
359589	cg10982275	1.15019948262652e-05	MMP10_F9
359590	cg10983484	2.17118377982075e-05	MMP10_F9
359591	cg10986864	8.55115614840022e-07	MMP10_F9
359592	cg10988513	2.19511179308367e-06	MMP10_F9
359593	cg10988673	2.15955849935954e-06	MMP10_F9
359594	cg11007423	3.70619922563333e-06	MMP10_F9
359595	cg11007426	-4.83906312949681e-06	MMP10_F9
359596	cg11010575	6.31477191488375e-06	MMP10_F9
359597	cg11011759	-7.52680981968316e-06	MMP10_F9
359598	cg11013726	6.33451374050519e-06	MMP10_F9
359599	cg11014854	-8.71706954517567e-06	MMP10_F9
359600	cg11015241	-6.59825693253014e-07	MMP10_F9
359601	cg11017490	2.97840181347998e-05	MMP10_F9
359602	cg11018313	1.1280472390802e-06	MMP10_F9
359603	cg11018769	-1.12679184824933e-05	MMP10_F9
359604	cg11019923	-1.77829529906584e-05	MMP10_F9
359605	cg11020468	7.00808524315733e-06	MMP10_F9
359606	cg11020821	1.10743725986163e-05	MMP10_F9
359607	cg11022060	4.81619680118634e-06	MMP10_F9
359608	cg11023315	-1.28508163929549e-05	MMP10_F9
359609	cg11023328	-3.27278763001359e-06	MMP10_F9
359610	cg11024027	2.38618454604597e-08	MMP10_F9
359611	cg11026604	-1.0538441714785e-05	MMP10_F9
359612	cg11028052	-6.61979374790169e-06	MMP10_F9
359613	cg11028091	1.86451280814023e-07	MMP10_F9
359614	cg11028209	4.39389087126464e-06	MMP10_F9
359615	cg11028445	2.77973772180246e-07	MMP10_F9
359616	cg11029746	-2.50834486188419e-07	MMP10_F9
359617	cg11031564	1.54979103784082e-05	MMP10_F9
359618	cg11031889	1.70574318102977e-06	MMP10_F9
359619	cg11031989	6.30610312030604e-06	MMP10_F9
359620	cg11032188	6.36043620458468e-06	MMP10_F9
359621	cg11032707	-7.52781796550143e-06	MMP10_F9
359622	cg11038343	6.01657513425697e-06	MMP10_F9
359623	cg11039072	-1.82682912627342e-06	MMP10_F9
359624	cg11039712	-3.96960797503475e-07	MMP10_F9
359625	cg11044556	1.66822608476716e-06	MMP10_F9
359626	cg11062168	4.54518246109688e-06	MMP10_F9
359627	cg11063170	1.61288975042135e-05	MMP10_F9
359628	cg11064521	1.01063008086186e-06	MMP10_F9
359629	cg11074933	1.59837329609232e-05	MMP10_F9
359630	cg11074968	-5.13565873952222e-06	MMP10_F9
359631	cg11075029	-6.33302039433951e-07	MMP10_F9
359632	cg11075994	7.47366187395864e-07	MMP10_F9
359633	cg11076668	-3.38280879169814e-06	MMP10_F9
359634	cg11077171	-2.39897060889758e-05	MMP10_F9
359635	cg11078773	1.05610190782351e-05	MMP10_F9
359636	cg11078994	3.85241647565467e-07	MMP10_F9
359637	cg11079969	2.16415680309396e-06	MMP10_F9
359638	cg11081251	1.15816827661009e-06	MMP10_F9
359639	cg11081390	-8.96679770910939e-06	MMP10_F9
359640	cg11084443	-7.22496324620723e-06	MMP10_F9
359641	cg11084729	-4.3723127898515e-06	MMP10_F9
359642	cg11085062	7.15414245305817e-06	MMP10_F9
359643	cg11086410	2.09980756928606e-06	MMP10_F9
359644	cg11087736	1.80952342850694e-08	MMP10_F9
359645	cg11089364	2.76073217038982e-06	MMP10_F9
359646	cg11092048	-1.28690607272101e-06	MMP10_F9
359647	cg11093760	-2.74307590889624e-05	MMP10_F9
359648	cg11098259	-4.58539823404903e-05	MMP10_F9
359649	cg11099236	-1.56607475604807e-06	MMP10_F9
359650	cg11099262	-4.28375647159332e-06	MMP10_F9
359651	cg11099722	1.67878638778193e-05	MMP10_F9
359652	cg11100126	-1.54451272079359e-06	MMP10_F9
359653	cg11100640	9.67673349675878e-06	MMP10_F9
359654	cg11101032	-6.28722615611097e-06	MMP10_F9
359655	cg11102324	-2.46190910653045e-05	MMP10_F9
359656	cg11103078	-1.22690655706426e-05	MMP10_F9
359657	cg11103999	1.2051499098342e-05	MMP10_F9
359658	cg11104443	1.11191401157267e-07	MMP10_F9
359659	cg11104619	6.94553076061133e-07	MMP10_F9
359660	cg11105319	1.38733846847158e-05	MMP10_F9
359661	cg11105927	-3.01760663693815e-06	MMP10_F9
359662	cg11107116	2.40229035055397e-05	MMP10_F9
359663	cg11108676	4.51619349297776e-07	MMP10_F9
359664	cg11113931	9.884776789417e-06	MMP10_F9
359665	cg11116086	2.82259673915814e-06	MMP10_F9
359666	cg11116510	8.39461096225263e-07	MMP10_F9
359667	cg11117234	6.54703282921805e-07	MMP10_F9
359668	cg11117530	-3.66879840384667e-06	MMP10_F9
359669	cg11119742	1.92677286980601e-06	MMP10_F9
359670	cg11120450	3.41302469635258e-06	MMP10_F9
359671	cg11121252	4.13114679819885e-06	MMP10_F9
359672	cg11122518	-9.48586473341288e-06	MMP10_F9
359673	cg11122899	5.61216409957836e-06	MMP10_F9
359674	cg11132244	-1.70766766831747e-05	MMP10_F9
359675	cg11136251	7.40492202862111e-07	MMP10_F9
359676	cg11143485	-9.40342706220217e-06	MMP10_F9
359677	cg11143674	1.6694144702931e-06	MMP10_F9
359678	cg11145296	6.15957941427233e-06	MMP10_F9
359679	cg11145826	2.23336798235425e-05	MMP10_F9
359680	cg11146208	7.17241249825371e-06	MMP10_F9
359681	cg11146935	3.72407354475502e-06	MMP10_F9
359682	cg11147094	-1.09938745342869e-07	MMP10_F9
359683	cg11147252	-9.41862044253077e-06	MMP10_F9
359684	cg11147497	-8.24870916951876e-06	MMP10_F9
359685	cg11147723	1.451679165243e-05	MMP10_F9
359686	cg11147866	-3.70740070481854e-06	MMP10_F9
359687	cg11148364	5.28121600206616e-06	MMP10_F9
359688	cg11152012	-2.87175669694673e-05	MMP10_F9
359689	cg11152412	-1.80958892418434e-06	MMP10_F9
359690	cg11153876	8.32903040342643e-07	MMP10_F9
359691	cg11154384	-2.38351295508904e-06	MMP10_F9
359692	cg11155172	-1.975483387441e-07	MMP10_F9
359693	cg11157253	1.88650315647755e-06	MMP10_F9
359694	cg11157366	8.51340550728421e-07	MMP10_F9
359695	cg11158959	6.74656415395242e-07	MMP10_F9
359696	cg11160654	1.06374911707142e-05	MMP10_F9
359697	cg11162637	7.954779079798e-06	MMP10_F9
359698	cg11163362	-1.2010779337307e-05	MMP10_F9
359699	cg11163383	4.65750558696496e-06	MMP10_F9
359700	cg11164506	8.7108402904307e-06	MMP10_F9
359701	cg11164639	-9.78832929735402e-06	MMP10_F9
359702	cg11164766	2.28419156536559e-07	MMP10_F9
359703	cg11165422	2.09950332144308e-06	MMP10_F9
359704	cg11165960	1.00456563169776e-05	MMP10_F9
359705	cg11166299	7.58247487649665e-06	MMP10_F9
359706	cg11166999	-7.63765665589086e-06	MMP10_F9
359707	cg11167100	9.8810725679555e-07	MMP10_F9
359708	cg11178920	2.20529408258367e-06	MMP10_F9
359709	cg11179610	-8.13815745766608e-06	MMP10_F9
359710	cg11179621	-4.14773222470884e-06	MMP10_F9
359711	cg11179759	-2.94099897759654e-06	MMP10_F9
359712	cg11183227	-4.06323489558455e-05	MMP10_F9
359713	cg11184154	-4.53305158901491e-07	MMP10_F9
359714	cg11184237	-1.81209097443461e-07	MMP10_F9
359715	cg11185992	5.95137712672211e-06	MMP10_F9
359716	cg11187807	5.45575461091519e-06	MMP10_F9
359717	cg11189052	1.57301843469975e-06	MMP10_F9
359718	cg11195291	1.04337892577703e-07	MMP10_F9
359719	cg11195298	4.44988097431166e-06	MMP10_F9
359720	cg11195689	-9.93393639531904e-06	MMP10_F9
359721	cg11199011	7.26856917077927e-06	MMP10_F9
359722	cg11199182	-2.39003794146083e-05	MMP10_F9
359723	cg11200462	-8.14457689391759e-06	MMP10_F9
359724	cg11200929	-1.89135175302877e-06	MMP10_F9
359725	cg11201398	-5.57248506335919e-06	MMP10_F9
359726	cg11206824	1.57745188544267e-06	MMP10_F9
359727	cg11222856	9.94205979927284e-07	MMP10_F9
359728	cg11235741	6.60128182536636e-06	MMP10_F9
359729	cg11262462	3.58805133749795e-06	MMP10_F9
359730	cg11263507	-1.95245962807445e-07	MMP10_F9
359731	cg11265941	1.48192175314026e-05	MMP10_F9
359732	cg11265958	1.40204767489657e-06	MMP10_F9
359733	cg11266582	-2.47424729482495e-05	MMP10_F9
359734	cg11267410	-2.60416517151477e-06	MMP10_F9
359735	cg11267829	2.21979743198494e-07	MMP10_F9
359736	cg11269295	2.8251465225866e-06	MMP10_F9
359737	cg11271546	1.88085351414703e-05	MMP10_F9
359738	cg11273471	-1.10673430772476e-07	MMP10_F9
359739	cg11273478	-1.01069550810513e-05	MMP10_F9
359740	cg11273947	3.55139794829312e-06	MMP10_F9
359741	cg11286405	1.24684931329722e-05	MMP10_F9
359742	cg11286436	3.82447852477991e-06	MMP10_F9
359743	cg11287660	7.69106686302183e-06	MMP10_F9
359744	cg11288274	-2.45781130980327e-06	MMP10_F9
359745	cg11288833	3.58860125067047e-06	MMP10_F9
359746	cg11289748	2.78723749899344e-06	MMP10_F9
359747	cg11291745	-1.9072289891944e-06	MMP10_F9
359748	cg11292721	1.10188312126283e-05	MMP10_F9
359749	cg11293029	-7.98414627314542e-06	MMP10_F9
359750	cg11310082	-8.92495499428866e-07	MMP10_F9
359751	cg11313355	5.98891508060876e-06	MMP10_F9
359752	cg11313386	1.75850621181077e-06	MMP10_F9
359753	cg11314779	-0.000109157851630384	MMP10_F9
359754	cg11315754	-2.61536081422894e-06	MMP10_F9
359755	cg11317377	2.00009008114539e-05	MMP10_F9
359756	cg11323113	-1.45191844945291e-05	MMP10_F9
359757	cg11323828	2.28314031474085e-06	MMP10_F9
359758	cg11324740	-8.03848375656322e-07	MMP10_F9
359759	cg11324957	-6.29701486008132e-07	MMP10_F9
359760	cg11327366	-3.07761830830694e-06	MMP10_F9
359761	cg11327565	-2.90728826815336e-05	MMP10_F9
359762	cg11328405	2.55132916725616e-06	MMP10_F9
359763	cg11330307	6.97602706703078e-06	MMP10_F9
359764	cg11331988	-2.34625374391844e-06	MMP10_F9
359765	cg11332236	-8.3654326964438e-07	MMP10_F9
359766	cg11333007	1.61474353733655e-07	MMP10_F9
359767	cg11335960	6.85173453561916e-06	MMP10_F9
359768	cg11339445	-2.09634811770378e-06	MMP10_F9
359769	cg11341157	-3.00183405591176e-06	MMP10_F9
359770	cg11341428	2.31165552426563e-05	MMP10_F9
359771	cg11342764	-1.52998095468061e-05	MMP10_F9
359772	cg11345955	8.41730236935899e-06	MMP10_F9
359773	cg11353593	-1.17580678995132e-05	MMP10_F9
359774	cg11353598	-1.60494949453973e-05	MMP10_F9
359775	cg11354991	-1.03166526883885e-06	MMP10_F9
359776	cg11357013	-4.88008539246897e-05	MMP10_F9
359777	cg11357385	-7.98034051323953e-07	MMP10_F9
359778	cg11357534	-6.55524092414433e-06	MMP10_F9
359779	cg11358405	-2.17728201875588e-05	MMP10_F9
359780	cg11362080	7.23810670280091e-06	MMP10_F9
359781	cg11362250	1.15043689807279e-06	MMP10_F9
359782	cg11362604	-4.06787510414354e-06	MMP10_F9
359783	cg11362820	4.99140601601377e-06	MMP10_F9
359784	cg11363701	-1.29402846490408e-05	MMP10_F9
359785	cg11383001	-2.71161701366211e-06	MMP10_F9
359786	cg11383944	-4.11783297362312e-06	MMP10_F9
359787	cg11385961	-1.66221373586835e-05	MMP10_F9
359788	cg11389960	-4.83209375331241e-06	MMP10_F9
359789	cg11390504	1.24177144160185e-06	MMP10_F9
359790	cg11391789	-7.18338021564152e-06	MMP10_F9
359791	cg11392877	-1.09724509718008e-08	MMP10_F9
359792	cg11397301	1.46121177686918e-05	MMP10_F9
359793	cg11397581	1.22282023288319e-06	MMP10_F9
359794	cg11398451	-6.92061962443366e-06	MMP10_F9
359795	cg11399576	-7.43906674294156e-07	MMP10_F9
359796	cg11399582	6.44297019888945e-05	MMP10_F9
359797	cg11399640	1.15008831909634e-05	MMP10_F9
359798	cg11400650	-3.06190733455128e-07	MMP10_F9
359799	cg11400729	6.59699982628319e-06	MMP10_F9
359800	cg11401820	-1.50817521752193e-06	MMP10_F9
359801	cg11403739	1.72134000968657e-05	MMP10_F9
359802	cg11404486	1.73908752403454e-07	MMP10_F9
359803	cg11405279	2.25567065979942e-07	MMP10_F9
359804	cg11406300	-5.97995314687974e-06	MMP10_F9
359805	cg11406780	4.29909747881926e-06	MMP10_F9
359806	cg11407210	-1.63001285011262e-05	MMP10_F9
359807	cg11407507	1.82550007894077e-05	MMP10_F9
359808	cg11408395	-1.18397613304926e-07	MMP10_F9
359809	cg11409006	3.45241069699585e-06	MMP10_F9
359810	cg11412036	-6.49810491588149e-06	MMP10_F9
359811	cg11412248	8.60488431827857e-06	MMP10_F9
359812	cg11412582	1.56193336500291e-06	MMP10_F9
359813	cg11413496	-3.63657956529162e-06	MMP10_F9
359814	cg11416433	-1.97846914641295e-06	MMP10_F9
359815	cg11418007	-4.35299163157615e-06	MMP10_F9
359816	cg11418607	-1.82524949462052e-05	MMP10_F9
359817	cg11418813	3.12020885364667e-07	MMP10_F9
359818	cg11420644	-8.28962522542973e-06	MMP10_F9
359819	cg11421255	3.43478672729812e-07	MMP10_F9
359820	cg11424341	-7.16016494040141e-06	MMP10_F9
359821	cg11426726	-1.10671198873697e-05	MMP10_F9
359822	cg11427177	1.18048534164095e-05	MMP10_F9
359823	cg11427898	2.67916875954396e-06	MMP10_F9
359824	cg11429271	-1.57262245887361e-07	MMP10_F9
359825	cg11429664	-5.61310058414945e-06	MMP10_F9
359826	cg11431044	-8.67008638280889e-06	MMP10_F9
359827	cg11431346	-1.86074732915229e-06	MMP10_F9
359828	cg11433098	-7.1273666834469e-06	MMP10_F9
359829	cg11433207	-2.37605177763875e-05	MMP10_F9
359830	cg11437810	-7.82874720770746e-06	MMP10_F9
359831	cg11439308	-4.40160677079047e-06	MMP10_F9
359832	cg11439475	1.06898542479204e-06	MMP10_F9
359833	cg11439821	-1.93863757506288e-05	MMP10_F9
359834	cg11440679	-7.19436651526017e-06	MMP10_F9
359835	cg11441148	2.20737949575957e-06	MMP10_F9
359836	cg11441416	9.00494620356215e-06	MMP10_F9
359837	cg11442608	-1.75398331047922e-07	MMP10_F9
359838	cg11442877	-8.25092935720197e-06	MMP10_F9
359839	cg11443973	6.48239777431984e-07	MMP10_F9
359840	cg11445122	-2.99396799822212e-07	MMP10_F9
359841	cg11445242	-2.97247781269491e-07	MMP10_F9
359842	cg11445542	-7.42794657132628e-06	MMP10_F9
359843	cg11445634	6.69099809406013e-06	MMP10_F9
359844	cg11447162	1.13631268389702e-05	MMP10_F9
359845	cg11447849	1.49691559880799e-05	MMP10_F9
359846	cg11448015	4.11475552687767e-06	MMP10_F9
359847	cg11448366	9.46659692677839e-07	MMP10_F9
359848	cg11461627	1.25823775931309e-06	MMP10_F9
359849	cg11463428	1.71182224177372e-05	MMP10_F9
359850	cg11464885	8.1042503359215e-06	MMP10_F9
359851	cg11465213	-3.25284701609697e-06	MMP10_F9
359852	cg11465404	-3.03044023638357e-05	MMP10_F9
359853	cg11466962	-1.14673507855677e-05	MMP10_F9
359854	cg11468348	-4.69775228511138e-06	MMP10_F9
359855	cg11468711	2.09955480608634e-06	MMP10_F9
359856	cg11471514	6.45038588679884e-06	MMP10_F9
359857	cg11471939	4.20613882332121e-06	MMP10_F9
359858	cg11473616	9.14563252739573e-06	MMP10_F9
359859	cg11479035	2.71991754155941e-06	MMP10_F9
359860	cg11479165	4.02662013105063e-06	MMP10_F9
359861	cg11479695	-2.93504889189567e-06	MMP10_F9
359862	cg11480800	-2.03015757932322e-06	MMP10_F9
359863	cg11480962	-8.37564952209583e-06	MMP10_F9
359864	cg11483887	3.53302070525283e-06	MMP10_F9
359865	cg11484721	7.50981637096087e-06	MMP10_F9
359866	cg11510839	7.51456634334225e-07	MMP10_F9
359867	cg11515196	3.33783962522396e-06	MMP10_F9
359868	cg11516161	-1.30123947832729e-05	MMP10_F9
359869	cg11517728	-9.33325372465149e-07	MMP10_F9
359870	cg11520554	2.36633971449039e-07	MMP10_F9
359871	cg11524974	-7.83959399798656e-07	MMP10_F9
359872	cg11525120	-1.53570241384447e-05	MMP10_F9
359873	cg11525479	-2.16130041195108e-07	MMP10_F9
359874	cg11525643	-1.96638665077621e-06	MMP10_F9
359875	cg11526413	1.74525412650139e-05	MMP10_F9
359876	cg11526943	1.05173630708131e-05	MMP10_F9
359877	cg11530678	1.64695514669298e-05	MMP10_F9
359878	cg11530995	-1.14882765837063e-05	MMP10_F9
359879	cg11533825	-1.21875033095441e-05	MMP10_F9
359880	cg11540416	2.26559156201222e-06	MMP10_F9
359881	cg11540553	1.50104586793606e-05	MMP10_F9
359882	cg11540815	2.02514501909974e-06	MMP10_F9
359883	cg11540997	3.91703299025187e-06	MMP10_F9
359884	cg11542394	-9.25618514230477e-06	MMP10_F9
359885	cg11543883	-1.10412325654298e-05	MMP10_F9
359886	cg11544420	7.19897925885009e-06	MMP10_F9
359887	cg11544522	9.15274946782589e-06	MMP10_F9
359888	cg11545923	1.79490734193162e-06	MMP10_F9
359889	cg11547122	7.76432378077586e-06	MMP10_F9
359890	cg11550483	-2.12673694025037e-06	MMP10_F9
359891	cg11550865	4.02732853782031e-06	MMP10_F9
359892	cg11551560	-1.62719147463944e-05	MMP10_F9
359893	cg11552023	-2.16544579042281e-06	MMP10_F9
359894	cg11553153	-1.0953111547209e-05	MMP10_F9
359895	cg11555471	-3.16221764014953e-07	MMP10_F9
359896	cg11557546	1.69527351250362e-05	MMP10_F9
359897	cg11558107	-1.00449163571846e-05	MMP10_F9
359898	cg11559571	6.16724829235797e-06	MMP10_F9
359899	cg11559852	-5.65657216164557e-07	MMP10_F9
359900	cg11560374	1.93648809495487e-06	MMP10_F9
359901	cg11560666	2.64118669354866e-06	MMP10_F9
359902	cg11562513	2.96135448520566e-07	MMP10_F9
359903	cg11577097	2.43585882278487e-05	MMP10_F9
359904	cg11579281	1.12065935168316e-06	MMP10_F9
359905	cg11579447	1.52834917400539e-05	MMP10_F9
359906	cg11580390	-9.91798209611847e-06	MMP10_F9
359907	cg11580493	-3.03908862602121e-06	MMP10_F9
359908	cg11581305	-8.55420963121237e-05	MMP10_F9
359909	cg11582017	3.1008103249629e-06	MMP10_F9
359910	cg11582133	4.32197896387809e-06	MMP10_F9
359911	cg11582484	2.76746943914852e-06	MMP10_F9
359912	cg11591719	8.12487903815618e-06	MMP10_F9
359913	cg11592640	5.1335771215587e-06	MMP10_F9
359914	cg11592786	1.4323089084338e-06	MMP10_F9
359915	cg11594934	6.15305201452814e-06	MMP10_F9
359916	cg11595411	2.25619052470272e-09	MMP10_F9
359917	cg11596845	-6.0033937902713e-06	MMP10_F9
359918	cg11597157	2.02474106757657e-07	MMP10_F9
359919	cg11597999	1.24040976147814e-05	MMP10_F9
359920	cg11599414	7.74326131967193e-06	MMP10_F9
359921	cg11601252	-3.13563822218939e-06	MMP10_F9
359922	cg11611600	7.91030800277061e-06	MMP10_F9
359923	cg11632617	-5.7257635503672e-06	MMP10_F9
359924	cg11651237	1.4422304406745e-06	MMP10_F9
359925	cg11652496	9.10787178504948e-06	MMP10_F9
359926	cg11661523	2.46160176587599e-06	MMP10_F9
359927	cg11667840	2.39261424681889e-06	MMP10_F9
359928	cg11668148	-1.71451875124309e-05	MMP10_F9
359929	cg11669539	1.12381264383528e-05	MMP10_F9
359930	cg11670074	8.20558072687092e-06	MMP10_F9
359931	cg11670789	2.57748658748531e-06	MMP10_F9
359932	cg11671308	-1.8025100690086e-05	MMP10_F9
359933	cg11671771	5.6662406759429e-07	MMP10_F9
359934	cg11671969	9.22410530201843e-07	MMP10_F9
359935	cg11672037	-1.96406706001157e-06	MMP10_F9
359936	cg11675409	-8.51737328012474e-06	MMP10_F9
359937	cg11680590	2.59226156979828e-05	MMP10_F9
359938	cg11680605	3.26383882138258e-05	MMP10_F9
359939	cg11681321	-4.5486077576733e-06	MMP10_F9
359940	cg11682319	-1.52208065776601e-05	MMP10_F9
359941	cg11683125	-4.92058775050297e-06	MMP10_F9
359942	cg11683475	-6.52913437600642e-07	MMP10_F9
359943	cg11684572	8.75718884363403e-07	MMP10_F9
359944	cg11686722	1.56949150740243e-06	MMP10_F9
359945	cg11686940	1.79985025988696e-06	MMP10_F9
359946	cg11691383	-1.27704595824741e-05	MMP10_F9
359947	cg11691393	-8.23727441475623e-07	MMP10_F9
359948	cg11693709	-3.77555829002596e-05	MMP10_F9
359949	cg11694433	2.45493539163574e-06	MMP10_F9
359950	cg11698252	1.07173592092141e-05	MMP10_F9
359951	cg11698750	5.44758391189719e-06	MMP10_F9
359952	cg11699912	3.16723561154465e-07	MMP10_F9
359953	cg11700258	-2.74254101447691e-05	MMP10_F9
359954	cg11701759	7.9796425167853e-08	MMP10_F9
359955	cg11705722	1.58295699693355e-06	MMP10_F9
359956	cg11706226	1.20335629142894e-05	MMP10_F9
359957	cg11706780	-1.17590930245127e-05	MMP10_F9
359958	cg11709662	-1.3706303139706e-07	MMP10_F9
359959	cg11710334	4.6563210453824e-07	MMP10_F9
359960	cg11712458	-9.41505042836053e-07	MMP10_F9
359961	cg11718315	2.64977421757715e-06	MMP10_F9
359962	cg11727029	1.36233242864196e-06	MMP10_F9
359963	cg11736589	1.27017573346113e-06	MMP10_F9
359964	cg11737246	2.10995064184079e-07	MMP10_F9
359965	cg11738723	-8.78280505128355e-07	MMP10_F9
359966	cg11739051	-1.53084300149234e-06	MMP10_F9
359967	cg11739148	2.80645247927723e-05	MMP10_F9
359968	cg11741168	8.12427694572538e-06	MMP10_F9
359969	cg11741356	7.1833869318583e-06	MMP10_F9
359970	cg11742207	-1.33063162067803e-06	MMP10_F9
359971	cg11748880	7.44911103727216e-06	MMP10_F9
359972	cg11749543	6.18064134904838e-06	MMP10_F9
359973	cg11750300	-4.70020308744594e-06	MMP10_F9
359974	cg11763094	-8.06949421675728e-07	MMP10_F9
359975	cg11774232	-5.12923412105899e-06	MMP10_F9
359976	cg11775215	-2.24096495036237e-06	MMP10_F9
359977	cg11775292	-1.91261479889118e-05	MMP10_F9
359978	cg11775605	1.10807854902568e-06	MMP10_F9
359979	cg11776003	-5.14895911847735e-07	MMP10_F9
359980	cg11776038	1.04087399613207e-05	MMP10_F9
359981	cg11777390	-6.42845432643377e-06	MMP10_F9
359982	cg11778876	-5.19252923813616e-05	MMP10_F9
359983	cg11781976	-1.33472252156437e-06	MMP10_F9
359984	cg11786657	-8.62611627718098e-06	MMP10_F9
359985	cg11787522	1.53264442246115e-05	MMP10_F9
359986	cg11787822	-1.78177811841652e-05	MMP10_F9
359987	cg11788833	-1.57285504868761e-07	MMP10_F9
359988	cg11789612	-4.17684378406937e-06	MMP10_F9
359989	cg11789681	7.08147228262938e-06	MMP10_F9
359990	cg11789740	9.78343270571725e-07	MMP10_F9
359991	cg11790217	-8.3513945916723e-07	MMP10_F9
359992	cg11791725	1.28885038913389e-05	MMP10_F9
359993	cg11794877	5.56569307965237e-07	MMP10_F9
359994	cg11795692	1.36382264664533e-06	MMP10_F9
359995	cg11797092	-9.05681832095966e-07	MMP10_F9
359996	cg11797222	-1.85454129917303e-06	MMP10_F9
359997	cg11797485	3.75083654924286e-07	MMP10_F9
359998	cg11804248	-4.45710926289933e-07	MMP10_F9
359999	cg11805463	-1.29096722453106e-05	MMP10_F9
360000	cg11805647	-8.88849074408415e-06	MMP10_F9
360001	cg11806630	8.62508984656703e-06	MMP10_F9
360002	cg11808699	-3.1190563219793e-05	MMP10_F9
360003	cg11811131	-2.81340443209923e-07	MMP10_F9
360004	cg11811341	7.7711761975897e-06	MMP10_F9
360005	cg11811464	-4.6804089725881e-08	MMP10_F9
360006	cg11811869	3.72083805437156e-06	MMP10_F9
360007	cg11813009	6.60622891179502e-06	MMP10_F9
360008	cg11815425	-2.90880338358557e-06	MMP10_F9
360009	cg11817038	-1.23175878315693e-05	MMP10_F9
360010	cg11817978	5.02452533807515e-06	MMP10_F9
360011	cg11818615	-1.34856162265063e-05	MMP10_F9
360012	cg11819497	-1.46939792735421e-05	MMP10_F9
360013	cg11820585	-1.44776786873505e-06	MMP10_F9
360014	cg11821817	9.33946889817453e-07	MMP10_F9
360015	cg11821927	-1.4398109311576e-06	MMP10_F9
360016	cg11823654	2.51165815133913e-06	MMP10_F9
360017	cg11825020	-6.41816095876656e-08	MMP10_F9
360018	cg11826104	-3.17253483602482e-05	MMP10_F9
360019	cg11826663	2.16097092052335e-06	MMP10_F9
360020	cg11826999	-3.22776560218795e-06	MMP10_F9
360021	cg11827907	2.69800895167035e-06	MMP10_F9
360022	cg11828966	8.56447799912094e-06	MMP10_F9
360023	cg11829253	-2.58872354788977e-05	MMP10_F9
360024	cg11831431	-5.5340144986433e-06	MMP10_F9
360025	cg11831981	1.89619199126138e-07	MMP10_F9
360026	cg11832956	-3.20979567324546e-05	MMP10_F9
360027	cg11832990	1.1338144485266e-07	MMP10_F9
360028	cg11836585	4.91078877695111e-06	MMP10_F9
360029	cg11837713	3.8693104671805e-06	MMP10_F9
360030	cg11838640	1.58003298199531e-06	MMP10_F9
360031	cg11839540	-1.44730624709435e-05	MMP10_F9
360032	cg11839771	4.33299073373222e-06	MMP10_F9
360033	cg11841246	-1.59743032722748e-05	MMP10_F9
360034	cg11841546	5.24508894511161e-07	MMP10_F9
360035	cg11842425	4.94022623901619e-06	MMP10_F9
360036	cg11846581	4.9244447899404e-07	MMP10_F9
360037	cg11846912	6.57052851991665e-07	MMP10_F9
360038	cg11847442	8.59825842034633e-06	MMP10_F9
360039	cg11848157	-1.70080081158181e-05	MMP10_F9
360040	cg11852333	7.80656593688537e-06	MMP10_F9
360041	cg11852671	-3.90210044573971e-06	MMP10_F9
360042	cg11852674	-2.59733838153204e-07	MMP10_F9
360043	cg11854043	-1.91383383549986e-06	MMP10_F9
360044	cg11854917	1.83989245176147e-07	MMP10_F9
360045	cg11858019	-9.46606775192478e-06	MMP10_F9
360046	cg11858252	3.56577425579183e-07	MMP10_F9
360047	cg11859489	1.84203622521442e-05	MMP10_F9
360048	cg11862246	3.65222824715653e-07	MMP10_F9
360049	cg11862491	5.33696552017926e-08	MMP10_F9
360050	cg11864592	1.87103046817008e-06	MMP10_F9
360051	cg11865208	3.90726096952235e-05	MMP10_F9
360052	cg11865553	-2.08683336031437e-06	MMP10_F9
360053	cg11866422	-3.69073423512314e-07	MMP10_F9
360054	cg11869499	-1.655841389975e-06	MMP10_F9
360055	cg11869628	-2.7118350772653e-06	MMP10_F9
360056	cg11869862	1.15467794116826e-05	MMP10_F9
360057	cg11871050	-7.49068133178622e-06	MMP10_F9
360058	cg11871128	1.25933277973415e-06	MMP10_F9
360059	cg11871991	1.94899573049926e-05	MMP10_F9
360060	cg11872504	-4.20383907479201e-06	MMP10_F9
360061	cg11876919	-3.39233000078212e-06	MMP10_F9
360062	cg11889002	3.06588938489007e-06	MMP10_F9
360063	cg11924019	-1.41966959956629e-05	MMP10_F9
360064	cg11926610	4.29046847400751e-06	MMP10_F9
360065	cg11933220	1.671835664794e-06	MMP10_F9
360066	cg11934304	2.32651940648678e-06	MMP10_F9
360067	cg11935459	3.82589496378719e-07	MMP10_F9
360068	cg11935618	1.29050589513658e-05	MMP10_F9
360069	cg11936410	-4.9201091842832e-06	MMP10_F9
360070	cg11937920	-9.72628195755033e-06	MMP10_F9
360071	cg11938386	8.28493243873634e-06	MMP10_F9
360072	cg11939465	2.06050657592742e-06	MMP10_F9
360073	cg11941300	-4.42257879550501e-06	MMP10_F9
360074	cg11942439	8.53004092449246e-08	MMP10_F9
360075	cg11942622	-6.82715736101515e-06	MMP10_F9
360076	cg11943255	5.05138954506282e-06	MMP10_F9
360077	cg11944076	4.12169653513235e-06	MMP10_F9
360078	cg11944784	2.26115997283167e-06	MMP10_F9
360079	cg11945251	4.61343723219716e-06	MMP10_F9
360080	cg11945565	7.39348937477307e-06	MMP10_F9
360081	cg11952340	-2.14402522088619e-05	MMP10_F9
360082	cg11952604	1.44166522748194e-07	MMP10_F9
360083	cg11962971	2.56001074331892e-07	MMP10_F9
360084	cg11963280	5.30217906905062e-06	MMP10_F9
360085	cg11963595	-4.40071201203814e-07	MMP10_F9
360086	cg11964030	-1.22165787293699e-06	MMP10_F9
360087	cg11965311	1.81354259324167e-05	MMP10_F9
360088	cg11970177	5.77107661781077e-06	MMP10_F9
360089	cg11970192	2.18988536595823e-05	MMP10_F9
360090	cg11972810	-3.53558647097761e-06	MMP10_F9
360091	cg11974842	3.19500376893793e-06	MMP10_F9
360092	cg11977693	2.74515560650286e-06	MMP10_F9
360093	cg11981744	9.50421388729829e-07	MMP10_F9
360094	cg11982718	-8.03374096143399e-07	MMP10_F9
360095	cg11983576	4.06443275573643e-06	MMP10_F9
360096	cg11987068	1.87496322582711e-06	MMP10_F9
360097	cg11987780	1.09593498841196e-05	MMP10_F9
360098	cg11988928	7.25904486542969e-07	MMP10_F9
360099	cg11990980	1.49701379756175e-06	MMP10_F9
360100	cg11991866	-4.92815251560724e-06	MMP10_F9
360101	cg11992265	-1.0172029464453e-05	MMP10_F9
360102	cg11992550	-9.53984881000487e-07	MMP10_F9
360103	cg11993253	3.74899134085346e-06	MMP10_F9
360104	cg11993991	1.16658320971906e-07	MMP10_F9
360105	cg11995137	-1.02481282641541e-06	MMP10_F9
360106	cg12001592	-9.11097803350389e-07	MMP10_F9
360107	cg12002303	-4.5388400145644e-07	MMP10_F9
360108	cg12002820	2.78270784228855e-05	MMP10_F9
360109	cg12004295	1.78557488003248e-05	MMP10_F9
360110	cg12006399	6.36992034890102e-06	MMP10_F9
360111	cg12006733	4.17027152362672e-07	MMP10_F9
360112	cg12009872	1.36042588708967e-05	MMP10_F9
360113	cg12011926	-1.17553760975791e-06	MMP10_F9
360114	cg12012932	1.79767482367568e-06	MMP10_F9
360115	cg12013685	-9.2987282202131e-06	MMP10_F9
360116	cg12014646	6.07260379462072e-06	MMP10_F9
360117	cg12015310	3.32559368031195e-06	MMP10_F9
360118	cg12015851	6.43938383552098e-06	MMP10_F9
360119	cg12017722	1.76108550095622e-05	MMP10_F9
360120	cg12017911	1.59778314906801e-07	MMP10_F9
360121	cg12019265	-5.66268973779742e-06	MMP10_F9
360122	cg12019705	4.51721380372409e-06	MMP10_F9
360123	cg12019717	2.00251624500779e-06	MMP10_F9
360124	cg12020433	-1.22712784134714e-05	MMP10_F9
360125	cg12020954	-3.23444902120602e-06	MMP10_F9
360126	cg12021198	-9.98993622277355e-07	MMP10_F9
360127	cg12021220	2.69316558752546e-06	MMP10_F9
360128	cg12021671	-1.46338027598187e-05	MMP10_F9
360129	cg12024304	4.11838260810867e-06	MMP10_F9
360130	cg12027358	-7.17312181273643e-07	MMP10_F9
360131	cg12028152	-2.57951679778691e-06	MMP10_F9
360132	cg12030298	1.26238509742476e-05	MMP10_F9
360133	cg12031275	-3.60401235313555e-05	MMP10_F9
360134	cg12031962	2.19031902511307e-05	MMP10_F9
360135	cg12032009	1.44516562647667e-07	MMP10_F9
360136	cg12032359	-3.53105376641218e-08	MMP10_F9
360137	cg12032620	-1.19312173450964e-05	MMP10_F9
360138	cg12034791	-1.26341387492839e-07	MMP10_F9
360139	cg12034869	1.23012866169188e-05	MMP10_F9
360140	cg12036365	2.81100541928321e-07	MMP10_F9
360141	cg12036633	0.00012773501879791	MMP10_F9
360142	cg12042113	-3.78174529960503e-06	MMP10_F9
360143	cg12042714	-4.28147581316184e-05	MMP10_F9
360144	cg12043722	-1.9274535777019e-06	MMP10_F9
360145	cg12044210	2.31180508874752e-05	MMP10_F9
360146	cg12044828	2.81264792280223e-06	MMP10_F9
360147	cg12045511	-1.33448681669021e-05	MMP10_F9
360148	cg12045881	2.91013092387037e-06	MMP10_F9
360149	cg12046506	4.25799842041213e-06	MMP10_F9
360150	cg12049485	7.28207680153015e-07	MMP10_F9
360151	cg12052144	4.51824900943261e-06	MMP10_F9
360152	cg12056138	-4.01866949998213e-06	MMP10_F9
360153	cg12056618	1.35477029235325e-06	MMP10_F9
360154	cg12057576	3.10133134142805e-05	MMP10_F9
360155	cg12058064	-3.43986856486277e-05	MMP10_F9
360156	cg12058947	-3.74121886483024e-06	MMP10_F9
360157	cg12059424	-1.61972732646069e-05	MMP10_F9
360158	cg12060334	2.32028411273278e-06	MMP10_F9
360159	cg12061118	3.06250778527158e-06	MMP10_F9
360160	cg12062220	3.14957209514599e-07	MMP10_F9
360161	cg12062572	-7.07940091503737e-06	MMP10_F9
360162	cg12064201	1.46004860657114e-06	MMP10_F9
360163	cg12064947	2.93968400285411e-06	MMP10_F9
360164	cg12067043	-2.02517586978691e-05	MMP10_F9
360165	cg12067423	8.27208286685748e-06	MMP10_F9
360166	cg12067522	-4.50119462880669e-06	MMP10_F9
360167	cg12068969	3.22817865890634e-06	MMP10_F9
360168	cg12069692	-2.57475693305347e-06	MMP10_F9
360169	cg12073016	1.97200846832789e-05	MMP10_F9
360170	cg12074221	-1.26574343568741e-05	MMP10_F9
360171	cg12075901	-4.2924112796246e-06	MMP10_F9
360172	cg12078211	-6.36851522488368e-06	MMP10_F9
360173	cg12094029	-3.9036948855698e-06	MMP10_F9
360174	cg12094808	-2.1892868011648e-05	MMP10_F9
360175	cg12096354	2.66744232880405e-05	MMP10_F9
360176	cg12096762	-2.03056535693133e-05	MMP10_F9
360177	cg12098156	-8.74994657513601e-06	MMP10_F9
360178	cg12099546	8.61770934151206e-06	MMP10_F9
360179	cg12101586	-5.37103809197334e-05	MMP10_F9
360180	cg12104477	2.42739083816476e-06	MMP10_F9
360181	cg12106058	-6.8299272924203e-06	MMP10_F9
360182	cg12109883	-1.88009612952424e-05	MMP10_F9
360183	cg12111618	1.58577668662611e-05	MMP10_F9
360184	cg12113132	-2.02929694480978e-06	MMP10_F9
360185	cg12113981	-8.05563044835011e-06	MMP10_F9
360186	cg12114033	1.98675958176546e-06	MMP10_F9
360187	cg12114114	-9.18687562140258e-07	MMP10_F9
360188	cg12115928	1.67658048416271e-05	MMP10_F9
360189	cg12116697	4.54189000141006e-06	MMP10_F9
360190	cg12117975	4.55042250824652e-08	MMP10_F9
360191	cg12118915	9.39489851109542e-07	MMP10_F9
360192	cg12119383	3.11998070110669e-06	MMP10_F9
360193	cg12119988	2.2178805601507e-06	MMP10_F9
360194	cg12120491	-3.75784539754469e-06	MMP10_F9
360195	cg12122340	1.72772972026789e-06	MMP10_F9
360196	cg12122631	2.58030520644242e-05	MMP10_F9
360197	cg12123502	2.54969797592507e-05	MMP10_F9
360198	cg12123693	1.39987622233383e-05	MMP10_F9
360199	cg12125241	-4.07509664045243e-06	MMP10_F9
360200	cg12129249	3.16992388803196e-06	MMP10_F9
360201	cg12131419	2.98872040394732e-05	MMP10_F9
360202	cg12131707	-8.17247358892972e-06	MMP10_F9
360203	cg12131826	-9.08927768572497e-07	MMP10_F9
360204	cg12134633	-7.62710496677941e-05	MMP10_F9
360205	cg12136439	1.61413626596863e-05	MMP10_F9
360206	cg12138102	-1.52459497604924e-06	MMP10_F9
360207	cg12139329	1.0691130039729e-06	MMP10_F9
360208	cg12139479	-6.10845705266953e-07	MMP10_F9
360209	cg12142598	5.51748984668976e-07	MMP10_F9
360210	cg12151888	2.47682518924399e-05	MMP10_F9
360211	cg12153139	4.20992595132032e-06	MMP10_F9
360212	cg12154418	2.46522018035654e-06	MMP10_F9
360213	cg12155969	6.48628895202107e-07	MMP10_F9
360214	cg12157761	-6.26172903050407e-05	MMP10_F9
360215	cg12158056	4.23564076534152e-06	MMP10_F9
360216	cg12160578	1.84847298358743e-05	MMP10_F9
360217	cg12163955	-8.19232170654682e-06	MMP10_F9
360218	cg12163977	-1.22466187818302e-06	MMP10_F9
360219	cg12165240	-2.60712966340982e-06	MMP10_F9
360220	cg12165943	5.92884297411493e-06	MMP10_F9
360221	cg12166018	-3.61240586814887e-05	MMP10_F9
360222	cg12175019	-2.06084584412446e-06	MMP10_F9
360223	cg12175172	-3.45570529752703e-05	MMP10_F9
360224	cg12175311	-8.93601698635626e-06	MMP10_F9
360225	cg12175905	3.53107139389424e-06	MMP10_F9
360226	cg12176476	6.81352829348505e-07	MMP10_F9
360227	cg12177010	-2.18315601371759e-06	MMP10_F9
360228	cg12177023	-1.47063812908881e-06	MMP10_F9
360229	cg12177299	-7.7238906420944e-07	MMP10_F9
360230	cg12177851	1.43066335533978e-05	MMP10_F9
360231	cg12178316	1.05865163062491e-06	MMP10_F9
360232	cg12180319	-1.98282532395262e-05	MMP10_F9
360233	cg12189880	-7.53012130982088e-07	MMP10_F9
360234	cg12195460	2.40645544528517e-07	MMP10_F9
360235	cg12204727	9.42279786153771e-07	MMP10_F9
360236	cg12206103	5.27104941913403e-06	MMP10_F9
360237	cg12213209	9.41681352690744e-07	MMP10_F9
360238	cg12216518	-1.11706857476393e-05	MMP10_F9
360239	cg12217444	-2.91448392574438e-09	MMP10_F9
360240	cg12217971	2.16721250615892e-05	MMP10_F9
360241	cg12218732	9.52639208357805e-06	MMP10_F9
360242	cg12219638	-2.96387964198768e-06	MMP10_F9
360243	cg12220058	5.2478624668252e-06	MMP10_F9
360244	cg12220871	-5.23866641567004e-06	MMP10_F9
360245	cg12224730	-1.30786684353648e-05	MMP10_F9
360246	cg12226028	-1.31006389825119e-05	MMP10_F9
360247	cg12226635	6.00222433556498e-06	MMP10_F9
360248	cg12227411	3.4138467667315e-06	MMP10_F9
360249	cg12227757	7.23604438857793e-07	MMP10_F9
360250	cg12228919	1.66445246662061e-06	MMP10_F9
360251	cg12229505	-3.83817169856155e-07	MMP10_F9
360252	cg12230071	-1.69157297804795e-06	MMP10_F9
360253	cg12233463	-1.86584909903432e-05	MMP10_F9
360254	cg12233786	1.24820407505512e-06	MMP10_F9
360255	cg12236880	2.59822665277329e-05	MMP10_F9
360256	cg12237946	1.37366724212339e-06	MMP10_F9
360257	cg12240002	-8.98557944396251e-07	MMP10_F9
360258	cg12240358	1.16374716124653e-05	MMP10_F9
360259	cg12240975	2.62138563837972e-06	MMP10_F9
360260	cg12241333	2.20494881469163e-06	MMP10_F9
360261	cg12241599	3.89681254011789e-06	MMP10_F9
360262	cg12243738	-2.56233177930532e-06	MMP10_F9
360263	cg12246527	-2.74465480216791e-07	MMP10_F9
360264	cg12250049	-1.93003270746471e-06	MMP10_F9
360265	cg12250645	8.19792547946456e-06	MMP10_F9
360266	cg12251884	-1.42188396968795e-07	MMP10_F9
360267	cg12252008	-1.25137055319747e-05	MMP10_F9
360268	cg12254845	2.57082342629675e-07	MMP10_F9
360269	cg12279294	6.3645646227116e-06	MMP10_F9
360270	cg12281446	8.82624096439434e-06	MMP10_F9
360271	cg12282777	8.79798789913957e-06	MMP10_F9
360272	cg12283057	-2.86827756684646e-06	MMP10_F9
360273	cg12283460	-1.26080770475679e-05	MMP10_F9
360274	cg12283695	-5.27410733236189e-06	MMP10_F9
360275	cg12284075	-8.68143245808483e-07	MMP10_F9
360276	cg12284802	1.12903639338495e-05	MMP10_F9
360277	cg12285605	-2.56971951746343e-06	MMP10_F9
360278	cg12285911	-5.9402943721686e-06	MMP10_F9
360279	cg12286910	8.30028475468928e-07	MMP10_F9
360280	cg12288941	3.35195385900963e-06	MMP10_F9
360281	cg12290217	3.2813689453987e-06	MMP10_F9
360282	cg12290394	1.8530651661291e-06	MMP10_F9
360283	cg12292492	-1.84586153294008e-06	MMP10_F9
360284	cg12296127	3.60580574608333e-06	MMP10_F9
360285	cg12296218	1.00820962166163e-07	MMP10_F9
360286	cg12297642	-1.02638233691836e-05	MMP10_F9
360287	cg12298222	5.36340733295709e-06	MMP10_F9
360288	cg12298755	1.00652769116715e-05	MMP10_F9
360289	cg12299554	-1.70172891435991e-05	MMP10_F9
360290	cg12302182	-3.34497502204345e-05	MMP10_F9
360291	cg12302621	1.19582902043135e-05	MMP10_F9
360292	cg12302829	9.92283960859293e-07	MMP10_F9
360293	cg12304482	8.2441706352342e-07	MMP10_F9
360294	cg12306333	1.11227548431324e-06	MMP10_F9
360295	cg12307764	-2.8797701292318e-06	MMP10_F9
360296	cg12307823	3.03076280561319e-07	MMP10_F9
360297	cg12308275	-2.63923567120397e-05	MMP10_F9
360298	cg12308369	-3.35849783941405e-06	MMP10_F9
360299	cg12309172	-7.49810171927179e-06	MMP10_F9
360300	cg12309516	2.22532467230881e-08	MMP10_F9
360301	cg12309653	1.89265182556068e-06	MMP10_F9
360302	cg12310189	4.87141272451992e-06	MMP10_F9
360303	cg12311514	-8.65578474527615e-07	MMP10_F9
360304	cg12311651	9.17449900402778e-07	MMP10_F9
360305	cg12312086	9.1439011928428e-06	MMP10_F9
360306	cg12312278	9.69182438629364e-06	MMP10_F9
360307	cg12313215	-4.814380379799e-07	MMP10_F9
360308	cg12313892	-8.56064224321409e-07	MMP10_F9
360309	cg12315995	3.17763118875183e-06	MMP10_F9
360310	cg12317470	6.45622832362277e-07	MMP10_F9
360311	cg12317811	3.01833256341567e-06	MMP10_F9
360312	cg12323089	-3.24316080573035e-07	MMP10_F9
360313	cg12323884	3.7164365486395e-07	MMP10_F9
360314	cg12324283	-6.85518172527908e-07	MMP10_F9
360315	cg12335136	1.63709372782309e-06	MMP10_F9
360316	cg12338894	8.38112281403173e-06	MMP10_F9
360317	cg12339131	4.66111986227595e-05	MMP10_F9
360318	cg12340271	-6.38590503758404e-08	MMP10_F9
360319	cg12340454	4.06051329374895e-06	MMP10_F9
360320	cg12344004	2.5016807368973e-06	MMP10_F9
360321	cg12349571	1.02325382312734e-06	MMP10_F9
360322	cg12349683	-7.00726461822392e-07	MMP10_F9
360323	cg12349947	-1.17385036725558e-05	MMP10_F9
360324	cg12351290	1.15138221233642e-05	MMP10_F9
360325	cg12351554	4.05022719983019e-07	MMP10_F9
360326	cg12352124	-2.09741894349457e-07	MMP10_F9
360327	cg12354122	-8.11008978239129e-06	MMP10_F9
360328	cg12354566	-4.81095579759128e-06	MMP10_F9
360329	cg12354961	-5.97546322622696e-07	MMP10_F9
360330	cg12355108	-3.59043034391327e-06	MMP10_F9
360331	cg12356873	1.7901483426324e-05	MMP10_F9
360332	cg12358698	-4.41839695833885e-06	MMP10_F9
360333	cg12359077	2.83343306132353e-07	MMP10_F9
360334	cg12360021	3.7096827993022e-06	MMP10_F9
360335	cg12361046	-1.45946883536832e-06	MMP10_F9
360336	cg12362060	-1.14470693113756e-06	MMP10_F9
360337	cg12363584	-2.67161612824096e-06	MMP10_F9
360338	cg12364131	1.58707585431338e-06	MMP10_F9
360339	cg12364461	4.39293240642665e-06	MMP10_F9
360340	cg12364786	-2.21189096103608e-05	MMP10_F9
360341	cg12365396	5.26218775644874e-08	MMP10_F9
360342	cg12366279	5.97848001815036e-07	MMP10_F9
360343	cg12368188	-8.55565665110212e-07	MMP10_F9
360344	cg12371147	8.08718086338524e-06	MMP10_F9
360345	cg12371991	-6.11476396110426e-08	MMP10_F9
360346	cg12372547	-2.20909993881274e-05	MMP10_F9
360347	cg12374123	-1.05155950934765e-07	MMP10_F9
360348	cg12374775	1.62357640225245e-07	MMP10_F9
360349	cg12375903	-1.08261879796291e-05	MMP10_F9
360350	cg12376086	9.36865142765251e-06	MMP10_F9
360351	cg12378321	-1.2468681540501e-05	MMP10_F9
360352	cg12378950	-2.65176996740105e-05	MMP10_F9
360353	cg12379383	1.74658032429698e-06	MMP10_F9
360354	cg12382153	1.36796063456772e-06	MMP10_F9
360355	cg12382398	-1.05729839681535e-05	MMP10_F9
360356	cg12382415	2.28045281021691e-05	MMP10_F9
360357	cg12382704	4.12686497969613e-07	MMP10_F9
360358	cg12384499	4.11607327411873e-06	MMP10_F9
360359	cg12386646	-2.25584985776428e-06	MMP10_F9
360360	cg12389767	-2.34449536112774e-07	MMP10_F9
360361	cg12390237	1.07231586707909e-05	MMP10_F9
360362	cg12391372	-3.84760799726674e-07	MMP10_F9
360363	cg12391858	-4.04921253764289e-06	MMP10_F9
360364	cg12392104	-1.69048787248108e-06	MMP10_F9
360365	cg12394014	-5.62040936934044e-06	MMP10_F9
360366	cg12394879	6.45570104469179e-06	MMP10_F9
360367	cg12395299	-1.76961321519607e-06	MMP10_F9
360368	cg12397981	4.97140440376984e-06	MMP10_F9
360369	cg12398448	-1.12090222532474e-05	MMP10_F9
360370	cg12399197	-1.78647764994962e-06	MMP10_F9
360371	cg12399687	-1.00405141860439e-05	MMP10_F9
360372	cg12400102	-1.97767023518249e-06	MMP10_F9
360373	cg12400336	1.4330675825645e-06	MMP10_F9
360374	cg12400350	2.82057251700981e-05	MMP10_F9
360375	cg12400956	6.68226642774437e-07	MMP10_F9
360376	cg12402129	-4.93702360823854e-05	MMP10_F9
360377	cg12402183	-1.28818796241177e-05	MMP10_F9
360378	cg12402318	-7.06548021387624e-06	MMP10_F9
360379	cg12404235	-2.11522129669933e-06	MMP10_F9
360380	cg12405704	-9.75269541891546e-07	MMP10_F9
360381	cg12409361	2.85463432119364e-07	MMP10_F9
360382	cg12410980	3.04795156774196e-07	MMP10_F9
360383	cg12412575	1.63136412549761e-05	MMP10_F9
360384	cg12413346	-2.14685652012063e-05	MMP10_F9
360385	cg12414181	9.36801344190848e-07	MMP10_F9
360386	cg12414681	3.54784799472146e-06	MMP10_F9
360387	cg12415060	2.82402553109367e-05	MMP10_F9
360388	cg12416830	-1.60584894577104e-06	MMP10_F9
360389	cg12417176	-2.14778722524953e-05	MMP10_F9
360390	cg12418190	-2.84195969811815e-07	MMP10_F9
360391	cg12419239	-1.34284271181024e-06	MMP10_F9
360392	cg12421686	1.28454095980132e-07	MMP10_F9
360393	cg12421755	1.53073106212202e-05	MMP10_F9
360394	cg12422688	2.92797041673368e-06	MMP10_F9
360395	cg12423123	-1.41096576981532e-06	MMP10_F9
360396	cg12423473	6.67920884336999e-06	MMP10_F9
360397	cg12425781	-2.04816055837744e-05	MMP10_F9
360398	cg12426092	-1.79916989939992e-06	MMP10_F9
360399	cg12426141	2.72832508586343e-06	MMP10_F9
360400	cg12426344	-1.67770518844008e-05	MMP10_F9
360401	cg12429629	-6.94680318633099e-06	MMP10_F9
360402	cg12430467	5.06873639194877e-06	MMP10_F9
360403	cg12431453	3.58626882721466e-06	MMP10_F9
360404	cg12431689	4.98256191670329e-06	MMP10_F9
360405	cg12432145	7.59239898287197e-06	MMP10_F9
360406	cg12433486	5.98693998549052e-06	MMP10_F9
360407	cg12434747	-3.17616831719244e-06	MMP10_F9
360408	cg12434875	-2.45040205942162e-05	MMP10_F9
360409	cg12435359	1.06526658748629e-06	MMP10_F9
360410	cg12437628	5.91555100980066e-06	MMP10_F9
360411	cg12437658	1.0618639897459e-05	MMP10_F9
360412	cg12439074	2.61029373045529e-07	MMP10_F9
360413	cg12439199	2.31331453877507e-05	MMP10_F9
360414	cg12439527	-5.5357089232087e-07	MMP10_F9
360415	cg12444761	-1.01701319217777e-05	MMP10_F9
360416	cg12445786	2.55547109256723e-05	MMP10_F9
360417	cg12446153	-6.12588441997991e-06	MMP10_F9
360418	cg12447911	-3.06605463764795e-06	MMP10_F9
360419	cg12447937	-2.58050774515024e-06	MMP10_F9
360420	cg12448664	1.28044154230766e-07	MMP10_F9
360421	cg12449813	4.58591321164948e-06	MMP10_F9
360422	cg12449974	4.68940692525372e-06	MMP10_F9
360423	cg12450255	5.28703827659409e-07	MMP10_F9
360424	cg12450872	-8.61303972928022e-07	MMP10_F9
360425	cg12452298	-8.85396279416702e-06	MMP10_F9
360426	cg12452386	-1.17471178392741e-05	MMP10_F9
360427	cg12460541	2.09293535036654e-06	MMP10_F9
360428	cg12467191	3.07303886163504e-06	MMP10_F9
360429	cg12467864	3.66058775464008e-07	MMP10_F9
360430	cg12468647	-3.57605766470427e-07	MMP10_F9
360431	cg12476052	-1.3185492123191e-05	MMP10_F9
360432	cg12476188	-7.51336894580355e-06	MMP10_F9
360433	cg12476735	-3.12523049577211e-06	MMP10_F9
360434	cg12476968	6.65036834110438e-06	MMP10_F9
360435	cg12478809	-7.67027064926775e-07	MMP10_F9
360436	cg12483340	-5.0338508958733e-05	MMP10_F9
360437	cg12484072	-1.0875655064247e-05	MMP10_F9
360438	cg12484393	3.2802792706336e-06	MMP10_F9
360439	cg12485185	-9.53422439485384e-07	MMP10_F9
360440	cg12485906	-1.35871660548078e-05	MMP10_F9
360441	cg12486493	-7.63587482225209e-06	MMP10_F9
360442	cg12487497	-3.59932934103847e-08	MMP10_F9
360443	cg12488274	-1.22222411370488e-05	MMP10_F9
360444	cg12488346	-3.19915452566836e-07	MMP10_F9
360445	cg12491643	-1.27890760012503e-05	MMP10_F9
360446	cg12491688	9.90757337740387e-07	MMP10_F9
360447	cg12491805	-5.7000223904249e-06	MMP10_F9
360448	cg12492087	6.99169323087965e-06	MMP10_F9
360449	cg12495676	-4.66761756039901e-06	MMP10_F9
360450	cg12497142	2.4514888393654e-06	MMP10_F9
360451	cg12497187	4.52907865218299e-06	MMP10_F9
360452	cg12499126	1.83425663058536e-06	MMP10_F9
360453	cg12500876	1.21903292642745e-05	MMP10_F9
360454	cg12501888	-1.72348270859983e-06	MMP10_F9
360455	cg12502155	-1.96159352198221e-06	MMP10_F9
360456	cg12508451	6.73665096513689e-07	MMP10_F9
360457	cg12509344	-5.75654451158284e-06	MMP10_F9
360458	cg12509357	-1.03511168760399e-06	MMP10_F9
360459	cg12515517	1.7448990253781e-05	MMP10_F9
360460	cg12515635	-3.7875534427824e-06	MMP10_F9
360461	cg12517891	1.25656738943616e-05	MMP10_F9
360462	cg12520319	2.04342460397756e-05	MMP10_F9
360463	cg12522049	1.66701664660585e-06	MMP10_F9
360464	cg12522610	1.36009836443528e-06	MMP10_F9
360465	cg12523790	6.38060946056641e-06	MMP10_F9
360466	cg12524179	-3.21940237756418e-06	MMP10_F9
360467	cg12530503	-7.33368365426052e-06	MMP10_F9
360468	cg12532169	-1.11673686785948e-05	MMP10_F9
360469	cg12536880	1.01487581177424e-05	MMP10_F9
360470	cg12539193	-2.13014336954391e-05	MMP10_F9
360471	cg12539711	1.48687391898723e-06	MMP10_F9
360472	cg12541836	-7.43436904055992e-06	MMP10_F9
360473	cg12543748	-1.42721159686949e-06	MMP10_F9
360474	cg12544411	-2.01133878116096e-06	MMP10_F9
360475	cg12546081	-1.66840770030763e-06	MMP10_F9
360476	cg12548985	-1.07843145670116e-07	MMP10_F9
360477	cg12553689	1.75185276338598e-05	MMP10_F9
360478	cg12555233	-1.73997787340239e-05	MMP10_F9
360479	cg12555380	-5.37238822501994e-06	MMP10_F9
360480	cg12556555	2.17035570588056e-06	MMP10_F9
360481	cg12556586	-6.6165944514237e-06	MMP10_F9
360482	cg12560020	-2.8561633495219e-06	MMP10_F9
360483	cg12561924	6.38795524956054e-06	MMP10_F9
360484	cg12562232	-2.85854431432487e-05	MMP10_F9
360485	cg12562479	1.26937390399012e-05	MMP10_F9
360486	cg12572011	1.54421854562466e-06	MMP10_F9
360487	cg12579867	-8.4075376604177e-06	MMP10_F9
360488	cg12580230	-2.4463100836774e-08	MMP10_F9
360489	cg12581019	-1.81974823707828e-07	MMP10_F9
360490	cg12581617	4.15809046467997e-06	MMP10_F9
360491	cg12581682	2.28585980623711e-06	MMP10_F9
360492	cg12582965	1.61266018872754e-05	MMP10_F9
360493	cg12584785	5.86255837333552e-06	MMP10_F9
360494	cg12585222	-4.85728901421582e-06	MMP10_F9
360495	cg12589936	-9.1339858690681e-06	MMP10_F9
360496	cg12591491	-1.64189599938854e-05	MMP10_F9
360497	cg12591770	-4.16795810369845e-07	MMP10_F9
360498	cg12593296	2.68918365580323e-06	MMP10_F9
360499	cg12593421	1.47849438391139e-06	MMP10_F9
360500	cg12593608	5.7047720650157e-06	MMP10_F9
360501	cg12593764	1.03068745387549e-05	MMP10_F9
360502	cg12594244	-1.30840809701641e-05	MMP10_F9
360503	cg12594940	1.56256818282532e-05	MMP10_F9
360504	cg12595281	9.22376503688371e-06	MMP10_F9
360505	cg12595306	8.46994136659629e-07	MMP10_F9
360506	cg12598048	-3.14894650226381e-06	MMP10_F9
360507	cg12598235	-8.25218546729361e-06	MMP10_F9
360508	cg12598371	6.06958462516209e-08	MMP10_F9
360509	cg12599016	1.7565843353931e-06	MMP10_F9
360510	cg12599235	4.31144574566082e-06	MMP10_F9
360511	cg12599581	-5.25255330395213e-08	MMP10_F9
360512	cg12599673	1.70642403698974e-05	MMP10_F9
360513	cg12600197	3.03398633650212e-06	MMP10_F9
360514	cg12600289	-3.55444583034887e-06	MMP10_F9
360515	cg12604036	9.13402471288816e-06	MMP10_F9
360516	cg12604181	-7.97659561679818e-06	MMP10_F9
360517	cg12605148	4.48019692586046e-06	MMP10_F9
360518	cg12605747	9.176268503564e-06	MMP10_F9
360519	cg12609829	9.61202620854101e-06	MMP10_F9
360520	cg12614789	5.19468812875172e-06	MMP10_F9
360521	cg12623088	1.09136448835765e-06	MMP10_F9
360522	cg12625496	-6.96365013688691e-07	MMP10_F9
360523	cg12626076	3.09056977249298e-05	MMP10_F9
360524	cg12627454	9.5554347727668e-07	MMP10_F9
360525	cg12627870	3.67555001201814e-06	MMP10_F9
360526	cg12628659	-5.57658532205922e-08	MMP10_F9
360527	cg12629250	-1.11579445188189e-05	MMP10_F9
360528	cg12629254	-1.23640497929333e-05	MMP10_F9
360529	cg12629670	1.29491404509731e-05	MMP10_F9
360530	cg12630038	-1.40601032998214e-05	MMP10_F9
360531	cg12630461	-2.23948049977283e-05	MMP10_F9
360532	cg12631735	-1.10799379174592e-06	MMP10_F9
360533	cg12634360	-4.03685189345937e-06	MMP10_F9
360534	cg12635019	-2.02418638216814e-07	MMP10_F9
360535	cg12635263	-1.15249960082699e-05	MMP10_F9
360536	cg12637309	-1.84621425920596e-06	MMP10_F9
360537	cg12637615	7.24859674867098e-07	MMP10_F9
360538	cg12637920	2.76259589947772e-06	MMP10_F9
360539	cg12638558	-9.12088730785996e-06	MMP10_F9
360540	cg12638589	1.42762849707281e-07	MMP10_F9
360541	cg12642414	-2.48157481788539e-07	MMP10_F9
360542	cg12642431	2.3593987384996e-06	MMP10_F9
360543	cg12643689	3.82805152018098e-07	MMP10_F9
360544	cg12643702	5.05424459722887e-06	MMP10_F9
360545	cg12644059	-3.44979521787785e-06	MMP10_F9
360546	cg12644285	-1.60942417189112e-05	MMP10_F9
360547	cg12645284	1.84305391132751e-05	MMP10_F9
360548	cg12645742	8.83785747370123e-07	MMP10_F9
360549	cg12645876	-6.27678915897671e-06	MMP10_F9
360550	cg12645886	6.86041394390232e-06	MMP10_F9
360551	cg12645904	6.57505287426926e-07	MMP10_F9
360552	cg12648213	1.16175334010704e-05	MMP10_F9
360553	cg12648297	-2.51980173908965e-05	MMP10_F9
360554	cg12651540	-3.22157911340295e-05	MMP10_F9
360555	cg12651645	6.30551501405606e-06	MMP10_F9
360556	cg12651851	-1.03641369913972e-05	MMP10_F9
360557	cg12654502	1.50558404246701e-06	MMP10_F9
360558	cg12655112	-2.8411867441701e-05	MMP10_F9
360559	cg12656006	-6.52024329875517e-06	MMP10_F9
360560	cg12656374	1.5349553348473e-05	MMP10_F9
360561	cg12659158	-9.66091055895136e-07	MMP10_F9
360562	cg12660445	3.43971297441794e-05	MMP10_F9
360563	cg12661256	1.31389855363615e-06	MMP10_F9
360564	cg12661766	4.45647652058802e-06	MMP10_F9
360565	cg12663490	2.71736755332887e-06	MMP10_F9
360566	cg12664207	-9.45431428665313e-07	MMP10_F9
360567	cg12664560	-1.66853457835394e-07	MMP10_F9
360568	cg12665973	1.73783065976062e-06	MMP10_F9
360569	cg12666899	-7.13528907158706e-06	MMP10_F9
360570	cg12667732	1.07582353330971e-05	MMP10_F9
360571	cg12670525	-1.81099945798227e-05	MMP10_F9
360572	cg12670903	2.86224862453771e-06	MMP10_F9
360573	cg12679965	-4.17562414448817e-07	MMP10_F9
360574	cg12680957	-1.3857724580048e-06	MMP10_F9
360575	cg12682032	1.22947988534778e-06	MMP10_F9
360576	cg12684136	8.32497219563485e-07	MMP10_F9
360577	cg12684822	-1.8135060772594e-05	MMP10_F9
360578	cg12685846	-4.9087714132588e-06	MMP10_F9
360579	cg12686317	-5.05394999175601e-08	MMP10_F9
360580	cg12687125	1.97762598007547e-05	MMP10_F9
360581	cg12687343	1.61547060066447e-08	MMP10_F9
360582	cg12687617	-7.5787429162648e-06	MMP10_F9
360583	cg12688204	-4.57894958692343e-07	MMP10_F9
360584	cg12688597	4.69922984126943e-06	MMP10_F9
360585	cg12689679	9.93036333370314e-06	MMP10_F9
360586	cg12690857	3.84692404721669e-06	MMP10_F9
360587	cg12691651	3.65204375066995e-05	MMP10_F9
360588	cg12698487	-1.11385896183309e-05	MMP10_F9
360589	cg12698737	1.2693077774998e-07	MMP10_F9
360590	cg12699599	-1.25747574187025e-05	MMP10_F9
360591	cg12699728	6.09624252715234e-06	MMP10_F9
360592	cg12700439	-3.78835463199752e-06	MMP10_F9
360593	cg12701188	1.09870270534676e-05	MMP10_F9
360594	cg12701268	1.30702816208404e-05	MMP10_F9
360595	cg12703269	4.9732695257704e-06	MMP10_F9
360596	cg12710376	-4.42858989668866e-06	MMP10_F9
360597	cg12711059	2.25653836925638e-06	MMP10_F9
360598	cg12711755	7.45081408510512e-07	MMP10_F9
360599	cg12712409	3.33615280985117e-07	MMP10_F9
360600	cg12715759	8.65157942766793e-06	MMP10_F9
360601	cg12716632	3.78243783757475e-05	MMP10_F9
360602	cg12718346	1.36194019893148e-05	MMP10_F9
360603	cg12718793	1.92471486322079e-06	MMP10_F9
360604	cg12719753	6.52153625445909e-06	MMP10_F9
360605	cg12719960	-9.09645530992031e-06	MMP10_F9
360606	cg12722217	-6.53604403924552e-06	MMP10_F9
360607	cg12722589	-7.9243241020401e-08	MMP10_F9
360608	cg12723116	-4.44677325309639e-06	MMP10_F9
360609	cg12725420	-1.23773974481204e-06	MMP10_F9
360610	cg12725706	-7.11846867103366e-06	MMP10_F9
360611	cg12726354	-3.31456844566908e-06	MMP10_F9
360612	cg12726807	2.45652251337812e-07	MMP10_F9
360613	cg12727528	-1.48250084470235e-07	MMP10_F9
360614	cg12728784	-4.01094798231247e-06	MMP10_F9
360615	cg12732548	1.10292695743496e-05	MMP10_F9
360616	cg12732791	1.42840660914057e-06	MMP10_F9
360617	cg12734386	-2.5829333401733e-05	MMP10_F9
360618	cg12735333	-8.42766619710956e-08	MMP10_F9
360619	cg12735489	2.538665363991e-06	MMP10_F9
360620	cg12735498	-2.76827397552123e-06	MMP10_F9
360621	cg12736760	7.05852225414592e-06	MMP10_F9
360622	cg12737574	9.4814380893614e-07	MMP10_F9
360623	cg12737588	1.04713427580142e-06	MMP10_F9
360624	cg12738347	-7.51465940495049e-06	MMP10_F9
360625	cg12740037	-1.40522318586352e-05	MMP10_F9
360626	cg12741645	1.04407891593391e-05	MMP10_F9
360627	cg12742475	-3.41500186194787e-06	MMP10_F9
360628	cg12743418	2.84018840764646e-06	MMP10_F9
360629	cg12753858	3.13140494213429e-06	MMP10_F9
360630	cg12756504	3.509184546343e-05	MMP10_F9
360631	cg12756897	-2.12979584245989e-06	MMP10_F9
360632	cg12758090	1.35373460310385e-05	MMP10_F9
360633	cg12759523	-2.77058151825696e-05	MMP10_F9
360634	cg12762600	6.36550204891365e-06	MMP10_F9
360635	cg12764689	3.31022857730923e-06	MMP10_F9
360636	cg12766407	-6.80632536934009e-07	MMP10_F9
360637	cg12769510	-4.51308006220496e-06	MMP10_F9
360638	cg12784172	1.41190955069889e-06	MMP10_F9
360639	cg12787209	-1.05231538801756e-06	MMP10_F9
360640	cg12789522	9.3201628584938e-07	MMP10_F9
360641	cg12789833	1.72403795995129e-05	MMP10_F9
360642	cg12790106	-3.02929263159053e-06	MMP10_F9
360643	cg12790638	-1.2066156619597e-05	MMP10_F9
360644	cg12790698	6.33195149581345e-07	MMP10_F9
360645	cg12790758	9.33684159266154e-06	MMP10_F9
360646	cg12791065	-1.04628398716329e-05	MMP10_F9
360647	cg12791555	-2.79778462051437e-06	MMP10_F9
360648	cg12793879	1.21946213285727e-06	MMP10_F9
360649	cg12794168	-3.0192782765244e-06	MMP10_F9
360650	cg12799119	-1.88842736425805e-08	MMP10_F9
360651	cg12799666	2.70637819774258e-06	MMP10_F9
360652	cg12799888	-7.5905751867673e-06	MMP10_F9
360653	cg12801082	1.47662096860324e-05	MMP10_F9
360654	cg12822975	-1.13989750079859e-05	MMP10_F9
360655	cg12824502	5.01485214455132e-09	MMP10_F9
360656	cg12837642	3.28070059770735e-06	MMP10_F9
360657	cg12848182	-5.02255395375672e-07	MMP10_F9
360658	cg12848808	8.02840702925468e-07	MMP10_F9
360659	cg12850078	-1.30438434253972e-06	MMP10_F9
360660	cg12850396	8.57613857417869e-08	MMP10_F9
360661	cg12854242	-3.68683538117117e-07	MMP10_F9
360662	cg12855773	-3.72460958545796e-06	MMP10_F9
360663	cg12856183	-1.23619265894835e-06	MMP10_F9
360664	cg12858014	9.67307335761787e-06	MMP10_F9
360665	cg12858231	-2.2797055660868e-05	MMP10_F9
360666	cg12858864	4.48453391079566e-06	MMP10_F9
360667	cg12860391	-3.41115906207204e-06	MMP10_F9
360668	cg12860764	4.75154370507235e-06	MMP10_F9
360669	cg12861771	-4.72044728758535e-06	MMP10_F9
360670	cg12861797	-9.24168033614937e-06	MMP10_F9
360671	cg12863693	-1.47296977252265e-05	MMP10_F9
360672	cg12866769	-3.89249585314411e-06	MMP10_F9
360673	cg12868052	1.92150078363511e-05	MMP10_F9
360674	cg12869688	-2.06671858460567e-06	MMP10_F9
360675	cg12877169	2.02538009643227e-06	MMP10_F9
360676	cg12878796	-1.1857344399058e-05	MMP10_F9
360677	cg12900082	2.3993459644756e-06	MMP10_F9
360678	cg12900489	1.39687346687102e-05	MMP10_F9
360679	cg12901498	-1.69184751349681e-05	MMP10_F9
360680	cg12902039	-1.21789227742152e-06	MMP10_F9
360681	cg12903024	4.28637582754518e-06	MMP10_F9
360682	cg12903574	3.82152094865911e-08	MMP10_F9
360683	cg12904924	8.3349225739934e-06	MMP10_F9
360684	cg12904957	-6.4358221045158e-06	MMP10_F9
360685	cg12908429	3.28726111923101e-06	MMP10_F9
360686	cg12910936	8.24431648692528e-06	MMP10_F9
360687	cg12916710	1.78620485598559e-08	MMP10_F9
360688	cg12918536	-1.68310739355544e-05	MMP10_F9
360689	cg12919135	6.19633392475165e-07	MMP10_F9
360690	cg12919388	-6.25001350391051e-07	MMP10_F9
360691	cg12919520	6.92309918844273e-07	MMP10_F9
360692	cg12921171	-1.3261736283399e-07	MMP10_F9
360693	cg12923203	-2.58164544358567e-06	MMP10_F9
360694	cg12923233	-3.39051422472755e-06	MMP10_F9
360695	cg12925764	2.21995372825203e-06	MMP10_F9
360696	cg12928346	6.33032185094702e-06	MMP10_F9
360697	cg12929983	-4.21171126621088e-05	MMP10_F9
360698	cg12930422	3.4827537384005e-06	MMP10_F9
360699	cg12931523	1.01035712910395e-05	MMP10_F9
360700	cg12932248	1.57477035111783e-05	MMP10_F9
360701	cg12932492	-2.01425940095574e-06	MMP10_F9
360702	cg12932613	5.17890164397783e-06	MMP10_F9
360703	cg12933431	1.50092062258504e-06	MMP10_F9
360704	cg12934016	-1.5659130747957e-05	MMP10_F9
360705	cg12934461	1.62571325966619e-07	MMP10_F9
360706	cg12934529	2.73058535032574e-06	MMP10_F9
360707	cg12934574	1.72852568410477e-06	MMP10_F9
360708	cg12935497	-3.45425610526431e-07	MMP10_F9
360709	cg12935786	7.85873915081855e-06	MMP10_F9
360710	cg12937151	4.60830633268197e-06	MMP10_F9
360711	cg12939464	-1.00941608361646e-05	MMP10_F9
360712	cg12945769	-4.60296438913756e-06	MMP10_F9
360713	cg12946518	1.02835978066082e-05	MMP10_F9
360714	cg12946560	-8.07726797989294e-06	MMP10_F9
360715	cg12946671	1.89198280666609e-06	MMP10_F9
360716	cg12947852	3.52298280550849e-06	MMP10_F9
360717	cg12949483	1.85975455722339e-05	MMP10_F9
360718	cg12950645	3.78269376478937e-05	MMP10_F9
360719	cg12951094	-1.02204729970492e-05	MMP10_F9
360720	cg12954230	-6.39376023269511e-07	MMP10_F9
360721	cg12957265	1.04500400556766e-05	MMP10_F9
360722	cg12967560	3.34424803976057e-06	MMP10_F9
360723	cg12975862	1.4581976570295e-07	MMP10_F9
360724	cg12978308	-4.61478119003237e-07	MMP10_F9
360725	cg12984356	8.31475679992071e-07	MMP10_F9
360726	cg12984729	2.99587547875253e-06	MMP10_F9
360727	cg13020870	-5.70929727473181e-07	MMP10_F9
360728	cg13021384	1.57754703011016e-06	MMP10_F9
360729	cg13024538	-3.64149375021767e-06	MMP10_F9
360730	cg13026437	-5.28270177728424e-06	MMP10_F9
360731	cg13026773	-2.00650965806436e-05	MMP10_F9
360732	cg13027404	-2.37621373404883e-06	MMP10_F9
360733	cg13027682	-1.04704254456782e-07	MMP10_F9
360734	cg13028335	3.3371085545047e-06	MMP10_F9
360735	cg13031948	-9.87457011608532e-07	MMP10_F9
360736	cg13033086	-1.56802250576042e-05	MMP10_F9
360737	cg13035254	-8.20240351859414e-07	MMP10_F9
360738	cg13035628	7.63467063918853e-06	MMP10_F9
360739	cg13037259	-5.83743586260308e-07	MMP10_F9
360740	cg13037971	-1.6179539127876e-06	MMP10_F9
360741	cg13038025	-8.60572976122554e-06	MMP10_F9
360742	cg13038216	5.68370414146335e-07	MMP10_F9
360743	cg13039199	-1.31876253912999e-05	MMP10_F9
360744	cg13040886	-1.04282774178063e-05	MMP10_F9
360745	cg13042288	5.86852234342235e-06	MMP10_F9
360746	cg13042808	-2.29496873769233e-05	MMP10_F9
360747	cg13045913	2.16867171720975e-05	MMP10_F9
360748	cg13046440	-1.12929036610644e-05	MMP10_F9
360749	cg13048593	-1.55322985763177e-05	MMP10_F9
360750	cg13048962	-1.84932018363886e-05	MMP10_F9
360751	cg13049881	8.89300237041768e-08	MMP10_F9
360752	cg13051058	3.26474390709186e-07	MMP10_F9
360753	cg13051302	-6.6383312776576e-07	MMP10_F9
360754	cg13051607	-1.70366641968106e-05	MMP10_F9
360755	cg13053350	-2.00270875862121e-07	MMP10_F9
360756	cg13053825	3.93367603654452e-06	MMP10_F9
360757	cg13054224	-1.33035664464801e-06	MMP10_F9
360758	cg13055199	-1.48543455029776e-05	MMP10_F9
360759	cg13057506	-1.11575011960249e-05	MMP10_F9
360760	cg13058457	3.97676237592078e-06	MMP10_F9
360761	cg13059459	-5.64677187763648e-06	MMP10_F9
360762	cg13060421	-4.57900443676124e-06	MMP10_F9
360763	cg13060434	7.79365446666115e-06	MMP10_F9
360764	cg13061237	-1.18875514536287e-05	MMP10_F9
360765	cg13061976	-1.59008378455451e-05	MMP10_F9
360766	cg13062280	2.94327865152545e-06	MMP10_F9
360767	cg13063673	3.12998889972231e-07	MMP10_F9
360768	cg13064046	-6.14200074581132e-06	MMP10_F9
360769	cg13065206	-1.77579939612396e-06	MMP10_F9
360770	cg13065504	1.0770182621249e-05	MMP10_F9
360771	cg13066104	1.0216557482708e-05	MMP10_F9
360772	cg13067974	9.301052837705e-06	MMP10_F9
360773	cg13070781	5.18292393289213e-06	MMP10_F9
360774	cg13073261	-1.81057603768404e-05	MMP10_F9
360775	cg13074682	1.23553274759182e-05	MMP10_F9
360776	cg13075295	1.55502474142551e-06	MMP10_F9
360777	cg13075322	-4.22952800532492e-06	MMP10_F9
360778	cg13076732	-2.14582224905168e-05	MMP10_F9
360779	cg13077138	1.03093763924059e-05	MMP10_F9
360780	cg13078563	1.42039267909016e-06	MMP10_F9
360781	cg13079123	-1.12974094224414e-05	MMP10_F9
360782	cg13079746	-1.2646389429454e-05	MMP10_F9
360783	cg13082295	-2.04601413342556e-05	MMP10_F9
360784	cg13083260	4.33234161376019e-07	MMP10_F9
360785	cg13084158	4.27282728734623e-06	MMP10_F9
360786	cg13084224	6.96444319812953e-06	MMP10_F9
360787	cg13085627	-2.33497983622346e-05	MMP10_F9
360788	cg13086606	1.79193803892533e-06	MMP10_F9
360789	cg13094267	4.96389514853201e-06	MMP10_F9
360790	cg13102348	-1.57269419948311e-05	MMP10_F9
360791	cg13103179	-8.02672748668389e-06	MMP10_F9
360792	cg13105599	7.28601925097473e-05	MMP10_F9
360793	cg13106758	-5.4538060718341e-06	MMP10_F9
360794	cg13107144	-8.70495250065599e-06	MMP10_F9
360795	cg13108397	-2.75913072527788e-06	MMP10_F9
360796	cg13113525	-4.56669692558058e-06	MMP10_F9
360797	cg13117105	-1.68352720781073e-06	MMP10_F9
360798	cg13125884	-1.41236990933599e-07	MMP10_F9
360799	cg13127699	-4.25652999691743e-06	MMP10_F9
360800	cg13130934	7.01515303817667e-06	MMP10_F9
360801	cg13131111	1.43460952748257e-05	MMP10_F9
360802	cg13131753	-1.65750196140541e-06	MMP10_F9
360803	cg13131908	1.30808281229059e-06	MMP10_F9
360804	cg13132497	3.31887093304312e-05	MMP10_F9
360805	cg13133148	1.14801089655126e-06	MMP10_F9
360806	cg13134248	-1.15308779078942e-05	MMP10_F9
360807	cg13134399	1.21542349014094e-05	MMP10_F9
360808	cg13136242	3.18947474975671e-07	MMP10_F9
360809	cg13136933	-9.88756555826846e-06	MMP10_F9
360810	cg13138539	-1.97688687739531e-05	MMP10_F9
360811	cg13138954	-8.60655532399638e-06	MMP10_F9
360812	cg13140464	-2.62246352044456e-05	MMP10_F9
360813	cg13140465	7.78887820450757e-07	MMP10_F9
360814	cg13141289	-4.9597703411197e-06	MMP10_F9
360815	cg13144432	1.38733978045657e-05	MMP10_F9
360816	cg13145293	-1.12241608228196e-05	MMP10_F9
360817	cg13145527	2.39307121551093e-06	MMP10_F9
360818	cg13146553	1.11040629546846e-05	MMP10_F9
360819	cg13147856	-7.5729956947271e-06	MMP10_F9
360820	cg13148921	5.76285699831671e-05	MMP10_F9
360821	cg13149245	-4.80987511332935e-05	MMP10_F9
360822	cg13149523	-7.6239055798137e-07	MMP10_F9
360823	cg13150785	2.38402315076044e-06	MMP10_F9
360824	cg13150977	1.05787432156944e-05	MMP10_F9
360825	cg13151006	2.01235220153444e-06	MMP10_F9
360826	cg13151057	-9.54726914750527e-07	MMP10_F9
360827	cg13151645	4.94169601936139e-06	MMP10_F9
360828	cg13152531	2.52459904484567e-06	MMP10_F9
360829	cg13154024	3.75285614016655e-07	MMP10_F9
360830	cg13156643	-3.08265780242377e-06	MMP10_F9
360831	cg13157793	-2.66404059613711e-05	MMP10_F9
360832	cg13159054	-1.16343041048769e-05	MMP10_F9
360833	cg13159361	2.11289711327133e-05	MMP10_F9
360834	cg13160251	2.11204408931932e-05	MMP10_F9
360835	cg13161263	5.57565438636482e-06	MMP10_F9
360836	cg13161852	-8.43870647398213e-07	MMP10_F9
360837	cg13162749	-3.7443557206984e-06	MMP10_F9
360838	cg13163521	1.05831468222412e-06	MMP10_F9
360839	cg13163919	-6.87075712673699e-06	MMP10_F9
360840	cg13164675	-1.56145640527418e-05	MMP10_F9
360841	cg13165992	4.5292875778693e-06	MMP10_F9
360842	cg13166748	2.968781851902e-06	MMP10_F9
360843	cg13168698	-1.45934420617504e-05	MMP10_F9
360844	cg13170705	-3.94878957547981e-06	MMP10_F9
360845	cg13170728	-3.04651287623519e-07	MMP10_F9
360846	cg13171904	1.32153444272333e-05	MMP10_F9
360847	cg13171943	1.28323345144892e-06	MMP10_F9
360848	cg13172554	-6.11822591363863e-06	MMP10_F9
360849	cg13174229	-4.2339422451154e-06	MMP10_F9
360850	cg13174838	1.23359615692711e-05	MMP10_F9
360851	cg13175480	6.07797409156913e-07	MMP10_F9
360852	cg13175736	1.01028218160574e-05	MMP10_F9
360853	cg13176198	3.1337543846592e-05	MMP10_F9
360854	cg13177758	-2.56403476727733e-06	MMP10_F9
360855	cg13180064	-7.00219911551713e-07	MMP10_F9
360856	cg13181164	3.37163508591108e-06	MMP10_F9
360857	cg13181974	3.99724988817199e-06	MMP10_F9
360858	cg13182816	1.15212742614886e-05	MMP10_F9
360859	cg13184270	4.63344707954014e-07	MMP10_F9
360860	cg13186404	-6.76420019781041e-07	MMP10_F9
360861	cg13186470	-2.89371305237289e-06	MMP10_F9
360862	cg13187539	7.17643270487122e-06	MMP10_F9
360863	cg13189086	3.40428486401583e-07	MMP10_F9
360864	cg13190924	1.524762081704e-07	MMP10_F9
360865	cg13191049	8.34091221220558e-06	MMP10_F9
360866	cg13191115	6.66997701637036e-07	MMP10_F9
360867	cg13191951	4.23230200939604e-06	MMP10_F9
360868	cg13193848	2.72508508913056e-06	MMP10_F9
360869	cg13194353	1.64602004252575e-05	MMP10_F9
360870	cg13195164	-8.76620957148335e-06	MMP10_F9
360871	cg13195266	1.02157738536062e-07	MMP10_F9
360872	cg13198321	2.54685238780821e-06	MMP10_F9
360873	cg13199219	1.64575346474711e-06	MMP10_F9
360874	cg13201644	-2.4620324327671e-05	MMP10_F9
360875	cg13202221	1.28353594234801e-05	MMP10_F9
360876	cg13203749	-5.93062367196195e-07	MMP10_F9
360877	cg13206174	-8.11798448569465e-07	MMP10_F9
360878	cg13206220	1.5902120465486e-06	MMP10_F9
360879	cg13208438	1.27731620952266e-06	MMP10_F9
360880	cg13210618	1.28107970807781e-05	MMP10_F9
360881	cg13210923	1.14682224036642e-06	MMP10_F9
360882	cg13213755	-3.46014034937159e-06	MMP10_F9
360883	cg13215555	-2.24815539344322e-06	MMP10_F9
360884	cg13215862	-1.77314057339427e-06	MMP10_F9
360885	cg13216022	-3.87731408320373e-06	MMP10_F9
360886	cg13216616	-4.1108224604202e-06	MMP10_F9
360887	cg13219190	1.23958917427279e-05	MMP10_F9
360888	cg13223777	9.91032098775128e-07	MMP10_F9
360889	cg13224427	2.19659969937924e-05	MMP10_F9
360890	cg13228467	-4.5501996758085e-06	MMP10_F9
360891	cg13230197	-5.59490166994242e-07	MMP10_F9
360892	cg13242000	-6.4075249920305e-06	MMP10_F9
360893	cg13263323	1.02155055759908e-05	MMP10_F9
360894	cg13271452	-4.44663355240492e-06	MMP10_F9
360895	cg13287523	-4.6073971799277e-06	MMP10_F9
360896	cg13287772	5.00391069609586e-07	MMP10_F9
360897	cg13288195	-7.92280848730417e-06	MMP10_F9
360898	cg13288361	4.56988113720111e-06	MMP10_F9
360899	cg13288627	7.27457770858611e-06	MMP10_F9
360900	cg13289118	5.25363124425564e-06	MMP10_F9
360901	cg13290476	1.51247350079814e-05	MMP10_F9
360902	cg13291225	-1.16575839847093e-05	MMP10_F9
360903	cg13293650	4.3003960230774e-07	MMP10_F9
360904	cg13295050	-5.66156553198766e-06	MMP10_F9
360905	cg13295549	5.79773048891443e-07	MMP10_F9
360906	cg13296607	2.05179479021625e-05	MMP10_F9
360907	cg13297560	3.46271985615645e-05	MMP10_F9
360908	cg13300911	1.77479564312496e-06	MMP10_F9
360909	cg13300915	6.85057586146589e-06	MMP10_F9
360910	cg13301155	-4.28589252377595e-07	MMP10_F9
360911	cg13301933	9.27150677065208e-08	MMP10_F9
360912	cg13302197	8.21510687489317e-06	MMP10_F9
360913	cg13311886	-2.86574654910401e-05	MMP10_F9
360914	cg13313487	1.75205987032414e-06	MMP10_F9
360915	cg13313836	3.02080712118862e-07	MMP10_F9
360916	cg13314081	-1.29888327396703e-06	MMP10_F9
360917	cg13316255	6.61600417123935e-07	MMP10_F9
360918	cg13316619	1.73097961864397e-05	MMP10_F9
360919	cg13318071	1.80334212799985e-05	MMP10_F9
360920	cg13319446	-3.3773338801209e-06	MMP10_F9
360921	cg13320837	2.50520565440174e-05	MMP10_F9
360922	cg13324337	9.83610251453721e-06	MMP10_F9
360923	cg13324902	3.23272083780447e-05	MMP10_F9
360924	cg13325208	-2.06278265190702e-05	MMP10_F9
360925	cg13327171	3.2074342121288e-06	MMP10_F9
360926	cg13327664	1.58800401574347e-05	MMP10_F9
360927	cg13327846	2.23377160846488e-07	MMP10_F9
360928	cg13328400	5.43314408465717e-06	MMP10_F9
360929	cg13330363	2.06868855850171e-06	MMP10_F9
360930	cg13331179	3.44083319644424e-06	MMP10_F9
360931	cg13331691	4.52733955538371e-06	MMP10_F9
360932	cg13331940	5.3764069845344e-08	MMP10_F9
360933	cg13332064	1.07669525188067e-05	MMP10_F9
360934	cg13332071	5.00842219440685e-06	MMP10_F9
360935	cg13332574	-2.28065174038035e-05	MMP10_F9
360936	cg13333185	1.72531328111041e-07	MMP10_F9
360937	cg13337270	1.43225468361992e-05	MMP10_F9
360938	cg13337716	-2.27351504763054e-06	MMP10_F9
360939	cg13338022	2.31536499736274e-06	MMP10_F9
360940	cg13340279	3.27155386596323e-06	MMP10_F9
360941	cg13341031	-2.26030699796317e-05	MMP10_F9
360942	cg13341432	-7.97058686966375e-06	MMP10_F9
360943	cg13343238	3.88494106961186e-06	MMP10_F9
360944	cg13343392	4.89755692556395e-06	MMP10_F9
360945	cg13344280	-4.20937841713347e-07	MMP10_F9
360946	cg13345130	2.75434969205696e-06	MMP10_F9
360947	cg13345248	1.23856510514309e-06	MMP10_F9
360948	cg13345817	1.31965436049717e-06	MMP10_F9
360949	cg13354872	-2.49851576806573e-05	MMP10_F9
360950	cg13356370	-2.08720083242276e-05	MMP10_F9
360951	cg13356455	1.17595070596621e-05	MMP10_F9
360952	cg13360562	2.94677906563223e-06	MMP10_F9
360953	cg13361023	3.36825250674353e-05	MMP10_F9
360954	cg13362147	-1.64924744491605e-07	MMP10_F9
360955	cg13362320	2.99847800398131e-06	MMP10_F9
360956	cg13362574	5.76506465813385e-06	MMP10_F9
360957	cg13363237	6.21945709137903e-06	MMP10_F9
360958	cg13366470	8.79295090531779e-06	MMP10_F9
360959	cg13366501	1.8460353550138e-05	MMP10_F9
360960	cg13369554	-5.29312967261371e-06	MMP10_F9
360961	cg13372712	-1.43037552884137e-06	MMP10_F9
360962	cg13373318	4.50888536763442e-06	MMP10_F9
360963	cg13373706	-8.16416058379321e-07	MMP10_F9
360964	cg13374432	-5.75263296209938e-05	MMP10_F9
360965	cg13375187	2.47439411364491e-05	MMP10_F9
360966	cg13375624	7.51202945186258e-06	MMP10_F9
360967	cg13381679	2.17932675489967e-05	MMP10_F9
360968	cg13382132	1.28379908146129e-05	MMP10_F9
360969	cg13382840	-7.90425528551421e-06	MMP10_F9
360970	cg13383819	4.62750159284478e-06	MMP10_F9
360971	cg13384501	7.66473751777981e-06	MMP10_F9
360972	cg13385601	1.38165372404672e-05	MMP10_F9
360973	cg13398806	-6.47431562649206e-07	MMP10_F9
360974	cg13399569	1.65387882247912e-06	MMP10_F9
360975	cg13399903	-1.21791138507649e-06	MMP10_F9
360976	cg13401703	4.9506241709462e-06	MMP10_F9
360977	cg13401987	-7.18666144996772e-07	MMP10_F9
360978	cg13402936	-3.62885043263821e-05	MMP10_F9
360979	cg13403566	3.9344275559576e-06	MMP10_F9
360980	cg13403695	-6.47202873302971e-06	MMP10_F9
360981	cg13403719	1.28429085568081e-06	MMP10_F9
360982	cg13406145	1.50366212964131e-06	MMP10_F9
360983	cg13407464	-1.30647045447088e-06	MMP10_F9
360984	cg13408344	1.5649228662356e-05	MMP10_F9
360985	cg13408966	7.1024832893501e-07	MMP10_F9
360986	cg13410000	1.87739118909503e-05	MMP10_F9
360987	cg13415073	8.97386428377224e-06	MMP10_F9
360988	cg13415795	4.25245595714747e-06	MMP10_F9
360989	cg13416889	-2.02514046645148e-05	MMP10_F9
360990	cg13417268	-6.9316445614541e-07	MMP10_F9
360991	cg13417485	-1.13276211195264e-05	MMP10_F9
360992	cg13418632	-1.55350588701379e-06	MMP10_F9
360993	cg13420004	1.67064297097451e-05	MMP10_F9
360994	cg13420075	9.01400832460122e-07	MMP10_F9
360995	cg13422654	7.520485008644e-07	MMP10_F9
360996	cg13423098	-2.08835022764144e-06	MMP10_F9
360997	cg13427473	3.42558692510833e-06	MMP10_F9
360998	cg13427748	-3.35342972270613e-06	MMP10_F9
360999	cg13429424	2.94275524153253e-05	MMP10_F9
361000	cg13429675	8.16903089003904e-07	MMP10_F9
361001	cg13432032	-8.59041547451262e-07	MMP10_F9
361002	cg13433320	1.12575699380357e-06	MMP10_F9
361003	cg13434638	2.61157258971759e-08	MMP10_F9
361004	cg13435833	-5.31324192973721e-06	MMP10_F9
361005	cg13436879	8.3557467987839e-07	MMP10_F9
361006	cg13455960	-5.70978625734608e-06	MMP10_F9
361007	cg13458407	-1.32264844538873e-07	MMP10_F9
361008	cg13460556	-3.63635226645746e-05	MMP10_F9
361009	cg13462173	-4.1423542901518e-06	MMP10_F9
361010	cg13462576	6.14854280998264e-07	MMP10_F9
361011	cg13462829	-2.0282406654293e-05	MMP10_F9
361012	cg13462935	-6.3779229027317e-07	MMP10_F9
361013	cg13463208	2.04005198417948e-06	MMP10_F9
361014	cg13463731	3.5052194012137e-07	MMP10_F9
361015	cg13474370	-2.5962107674089e-05	MMP10_F9
361016	cg13474734	1.24446132476714e-05	MMP10_F9
361017	cg13474965	1.88233940076729e-06	MMP10_F9
361018	cg13480902	5.65643406220506e-06	MMP10_F9
361019	cg13481974	-1.2132760421702e-05	MMP10_F9
361020	cg13482236	-5.73841608709773e-07	MMP10_F9
361021	cg13486833	-1.65042798505926e-05	MMP10_F9
361022	cg13488011	1.66306431683552e-05	MMP10_F9
361023	cg13488556	3.70684760234369e-06	MMP10_F9
361024	cg13489347	5.89747242130471e-06	MMP10_F9
361025	cg13492803	-1.05528407279027e-05	MMP10_F9
361026	cg13492826	3.29253404953509e-06	MMP10_F9
361027	cg13494636	9.02360736671932e-07	MMP10_F9
361028	cg13494721	1.80423797210346e-05	MMP10_F9
361029	cg13495693	2.10930429158046e-06	MMP10_F9
361030	cg13496862	-2.35291845201008e-06	MMP10_F9
361031	cg13497315	-3.54899037761274e-06	MMP10_F9
361032	cg13497475	-1.36905251409303e-06	MMP10_F9
361033	cg13498610	-5.59684644089966e-06	MMP10_F9
361034	cg13501507	2.66530706905862e-06	MMP10_F9
361035	cg13502545	6.37038862323362e-06	MMP10_F9
361036	cg13503364	-4.25533821225703e-06	MMP10_F9
361037	cg13504704	-2.46877011970821e-05	MMP10_F9
361038	cg13505279	-6.37035131755899e-06	MMP10_F9
361039	cg13512069	1.7056894878084e-07	MMP10_F9
361040	cg13518339	-1.27751267943687e-06	MMP10_F9
361041	cg13518442	-6.42365132735515e-06	MMP10_F9
361042	cg13543254	-1.25366351061746e-05	MMP10_F9
361043	cg13547419	5.75878902725177e-07	MMP10_F9
361044	cg13553111	-1.94771609542867e-06	MMP10_F9
361045	cg13554708	-1.06073350633654e-06	MMP10_F9
361046	cg13556511	2.77695823602874e-06	MMP10_F9
361047	cg13557411	-1.80316867408041e-05	MMP10_F9
361048	cg13557631	9.31004738061193e-07	MMP10_F9
361049	cg13558568	-1.23854111806519e-05	MMP10_F9
361050	cg13561554	1.27770026484583e-05	MMP10_F9
361051	cg13562462	1.48423140989644e-05	MMP10_F9
361052	cg13562917	1.71700466834057e-06	MMP10_F9
361053	cg13563395	3.35473344154762e-06	MMP10_F9
361054	cg13563725	4.04890163501898e-06	MMP10_F9
361055	cg13563959	3.81409930664135e-06	MMP10_F9
361056	cg13568334	-3.21786787346097e-06	MMP10_F9
361057	cg13569101	9.71392250828011e-06	MMP10_F9
361058	cg13570284	2.23394252315924e-05	MMP10_F9
361059	cg13570656	-3.77351111547195e-05	MMP10_F9
361060	cg13570892	1.4107280746698e-05	MMP10_F9
361061	cg13571319	-2.74862459620877e-07	MMP10_F9
361062	cg13571576	1.05043251148436e-06	MMP10_F9
361063	cg13571700	1.18781938887314e-05	MMP10_F9
361064	cg13571707	1.39379687623298e-07	MMP10_F9
361065	cg13572093	-1.25698330822427e-05	MMP10_F9
361066	cg13574271	1.65752073483376e-07	MMP10_F9
361067	cg13578134	1.21030259180474e-06	MMP10_F9
361068	cg13578841	5.20906121793468e-06	MMP10_F9
361069	cg13579205	-2.05148661635331e-06	MMP10_F9
361070	cg13579562	9.93032301030569e-07	MMP10_F9
361071	cg13579574	-2.4865610529187e-07	MMP10_F9
361072	cg13580002	6.53304338241261e-06	MMP10_F9
361073	cg13580008	-5.31386131937272e-07	MMP10_F9
361074	cg13580196	-5.59001401073535e-06	MMP10_F9
361075	cg13580343	-3.20178771002904e-06	MMP10_F9
361076	cg13581437	-5.53389966529109e-07	MMP10_F9
361077	cg13582435	2.19053812866501e-06	MMP10_F9
361078	cg13582982	1.05060867129694e-06	MMP10_F9
361079	cg13586160	1.7400144903237e-05	MMP10_F9
361080	cg13586457	1.53221446683009e-06	MMP10_F9
361081	cg13587740	1.49341008486486e-06	MMP10_F9
361082	cg13590336	2.67278489901133e-06	MMP10_F9
361083	cg13594138	-8.98577957454147e-06	MMP10_F9
361084	cg13594465	1.80412770567829e-05	MMP10_F9
361085	cg13594797	3.30242804774391e-06	MMP10_F9
361086	cg13597554	-2.15825140102364e-05	MMP10_F9
361087	cg13598528	1.46365697983156e-06	MMP10_F9
361088	cg13600755	-1.01846936112266e-05	MMP10_F9
361089	cg13601605	-3.01239386830063e-05	MMP10_F9
361090	cg13602438	1.24416041747866e-06	MMP10_F9
361091	cg13605988	6.23876188215505e-06	MMP10_F9
361092	cg13614617	-6.52046086851883e-06	MMP10_F9
361093	cg13615036	4.66153763854368e-07	MMP10_F9
361094	cg13615100	-8.50488568513309e-06	MMP10_F9
361095	cg13615402	1.48048574818825e-05	MMP10_F9
361096	cg13615491	1.87314076735889e-06	MMP10_F9
361097	cg13615592	-1.05163431142377e-06	MMP10_F9
361098	cg13615971	1.62614040467388e-05	MMP10_F9
361099	cg13616628	5.26642895970381e-06	MMP10_F9
361100	cg13617591	-8.79422034730495e-07	MMP10_F9
361101	cg13617812	-8.59153200787666e-06	MMP10_F9
361102	cg13617889	2.07267606088854e-06	MMP10_F9
361103	cg13618776	8.39867166471763e-06	MMP10_F9
361104	cg13618891	3.13955507496971e-07	MMP10_F9
361105	cg13619277	1.79505418470239e-05	MMP10_F9
361106	cg13619458	-7.63895985992613e-07	MMP10_F9
361107	cg13619522	-6.98777852134602e-05	MMP10_F9
361108	cg13619852	-9.63361181518358e-07	MMP10_F9
361109	cg13624816	2.59876645133092e-05	MMP10_F9
361110	cg13625631	-1.79556742953883e-05	MMP10_F9
361111	cg13626505	3.62325807902053e-07	MMP10_F9
361112	cg13626582	-8.79504421661838e-08	MMP10_F9
361113	cg13627062	3.61142488103351e-06	MMP10_F9
361114	cg13627451	1.31795843641478e-06	MMP10_F9
361115	cg13630878	5.79145631815199e-07	MMP10_F9
361116	cg13632630	-5.4798228842486e-06	MMP10_F9
361117	cg13633529	8.24502403020453e-07	MMP10_F9
361118	cg13634501	1.75486555034381e-06	MMP10_F9
361119	cg13634653	1.55675346552248e-06	MMP10_F9
361120	cg13634678	1.5517634057275e-06	MMP10_F9
361121	cg13634681	-2.93484020545208e-05	MMP10_F9
361122	cg13637733	-4.79386226812942e-06	MMP10_F9
361123	cg13641690	2.18714271411047e-05	MMP10_F9
361124	cg13642872	3.09903642222429e-05	MMP10_F9
361125	cg13643814	3.54026081937153e-06	MMP10_F9
361126	cg13644811	2.58369721618349e-05	MMP10_F9
361127	cg13645296	-4.62189022343663e-05	MMP10_F9
361128	cg13682096	-4.27242818698647e-06	MMP10_F9
361129	cg13702629	-5.32220287376563e-06	MMP10_F9
361130	cg13703253	-3.8522085370408e-06	MMP10_F9
361131	cg13703503	7.35368646669315e-07	MMP10_F9
361132	cg13704461	-1.45625496470391e-05	MMP10_F9
361133	cg13704548	4.45030589309956e-06	MMP10_F9
361134	cg13707183	9.15139029858507e-07	MMP10_F9
361135	cg13707514	-4.84232079244767e-06	MMP10_F9
361136	cg13710595	5.84903815911531e-07	MMP10_F9
361137	cg13710703	1.099342387369e-06	MMP10_F9
361138	cg13714459	-1.23193643201343e-08	MMP10_F9
361139	cg13714986	1.61173101621009e-05	MMP10_F9
361140	cg13715254	8.22026940416709e-06	MMP10_F9
361141	cg13716768	-8.70369946840159e-06	MMP10_F9
361142	cg13716825	-1.35661531660122e-06	MMP10_F9
361143	cg13746225	-8.39873133166935e-07	MMP10_F9
361144	cg13746315	7.28285630674923e-07	MMP10_F9
361145	cg13746617	-1.38684426717231e-06	MMP10_F9
361146	cg13747137	-7.44550761468224e-06	MMP10_F9
361147	cg13747794	-1.03565134056424e-06	MMP10_F9
361148	cg13747872	3.20659248513295e-07	MMP10_F9
361149	cg13748092	1.60766857454816e-07	MMP10_F9
361150	cg13749070	-4.22470225129424e-06	MMP10_F9
361151	cg13749113	-4.12761826148248e-06	MMP10_F9
361152	cg13749169	8.18241693492854e-06	MMP10_F9
361153	cg13749815	1.45096082404583e-06	MMP10_F9
361154	cg13754255	-7.03224406442839e-07	MMP10_F9
361155	cg13754518	1.15415297982453e-05	MMP10_F9
361156	cg13755159	3.43433113155129e-06	MMP10_F9
361157	cg13756898	2.18655628656657e-05	MMP10_F9
361158	cg13757194	1.25286843251697e-05	MMP10_F9
361159	cg13759743	-3.54545823300407e-06	MMP10_F9
361160	cg13761724	7.47947810105353e-06	MMP10_F9
361161	cg13762474	-2.06268960441586e-05	MMP10_F9
361162	cg13771214	9.90532750054682e-06	MMP10_F9
361163	cg13772742	3.23735879573924e-05	MMP10_F9
361164	cg13773705	1.697877047722e-07	MMP10_F9
361165	cg13775991	-2.8243729572908e-05	MMP10_F9
361166	cg13777513	5.48312717700511e-06	MMP10_F9
361167	cg13778201	-7.16047022043641e-06	MMP10_F9
361168	cg13778723	2.23077520160242e-08	MMP10_F9
361169	cg13780614	-2.70753941493218e-06	MMP10_F9
361170	cg13780759	3.45602065114916e-06	MMP10_F9
361171	cg13781197	-1.78545053839537e-07	MMP10_F9
361172	cg13781498	3.00643772200404e-06	MMP10_F9
361173	cg13782322	-1.69546120809076e-05	MMP10_F9
361174	cg13782957	3.37790133577258e-06	MMP10_F9
361175	cg13784264	1.66624852245848e-07	MMP10_F9
361176	cg13785221	2.25743694229402e-06	MMP10_F9
361177	cg13785883	4.11759509632674e-06	MMP10_F9
361178	cg13786165	7.37933937649417e-07	MMP10_F9
361179	cg13786722	7.26161852945638e-06	MMP10_F9
361180	cg13788479	-4.19579146265145e-06	MMP10_F9
361181	cg13789458	3.90603551497083e-06	MMP10_F9
361182	cg13790906	1.09793146146569e-05	MMP10_F9
361183	cg13793048	7.3348720575519e-06	MMP10_F9
361184	cg13794888	-5.35698349629542e-06	MMP10_F9
361185	cg13795321	1.75178279012558e-05	MMP10_F9
361186	cg13796110	9.65279334390398e-06	MMP10_F9
361187	cg13797914	1.4517659386893e-06	MMP10_F9
361188	cg13798146	-4.21726966462505e-06	MMP10_F9
361189	cg13798842	-1.27871196386576e-05	MMP10_F9
361190	cg13798970	1.45573609405923e-07	MMP10_F9
361191	cg13799544	2.58710865586714e-06	MMP10_F9
361192	cg13799933	4.9716653220007e-07	MMP10_F9
361193	cg13800209	-2.64790539418677e-06	MMP10_F9
361194	cg13804457	1.04824863140361e-06	MMP10_F9
361195	cg13804461	-1.05680851276017e-05	MMP10_F9
361196	cg13805518	-8.96976998767266e-06	MMP10_F9
361197	cg13809469	5.11086366367816e-06	MMP10_F9
361198	cg13810113	4.35774305479596e-07	MMP10_F9
361199	cg13811229	1.49865030272412e-05	MMP10_F9
361200	cg13812291	1.4570155959068e-05	MMP10_F9
361201	cg13812377	-1.00687172922417e-08	MMP10_F9
361202	cg13814747	-5.70335934901593e-06	MMP10_F9
361203	cg13816802	-2.82265693897852e-06	MMP10_F9
361204	cg13818302	-7.35792631398509e-06	MMP10_F9
361205	cg13818726	4.15807062299042e-07	MMP10_F9
361206	cg13821077	7.09684164032855e-06	MMP10_F9
361207	cg13823553	-4.1009998869608e-08	MMP10_F9
361208	cg13825334	-2.15222593620597e-06	MMP10_F9
361209	cg13826167	-4.27907664154411e-07	MMP10_F9
361210	cg13827582	-1.90425608658737e-05	MMP10_F9
361211	cg13828047	-2.42642714759808e-06	MMP10_F9
361212	cg13828484	4.65866484421061e-06	MMP10_F9
361213	cg13828758	-1.04885390636469e-05	MMP10_F9
361214	cg13832135	-1.45849419709049e-05	MMP10_F9
361215	cg13834112	-1.14497104108297e-06	MMP10_F9
361216	cg13834146	-2.21296289019178e-06	MMP10_F9
361217	cg13836318	7.25656103019332e-06	MMP10_F9
361218	cg13836627	2.27493643707089e-06	MMP10_F9
361219	cg13840520	7.25478628484446e-07	MMP10_F9
361220	cg13842295	-3.83660420225704e-06	MMP10_F9
361221	cg13845952	1.20781209212563e-05	MMP10_F9
361222	cg13847443	6.00137910133459e-06	MMP10_F9
361223	cg13848981	-1.79892020903385e-05	MMP10_F9
361224	cg13849749	8.37893200660623e-07	MMP10_F9
361225	cg13852730	-2.58750479843379e-06	MMP10_F9
361226	cg13855408	-1.37457720567566e-07	MMP10_F9
361227	cg13856674	-7.22195474956113e-06	MMP10_F9
361228	cg13856711	2.26006344435578e-06	MMP10_F9
361229	cg13858909	2.33779385811867e-05	MMP10_F9
361230	cg13858975	-1.32238394926513e-05	MMP10_F9
361231	cg13859847	4.36298297012582e-05	MMP10_F9
361232	cg13860493	-1.05788309185875e-05	MMP10_F9
361233	cg13861126	2.31351744965742e-05	MMP10_F9
361234	cg13870107	-5.50317953948961e-06	MMP10_F9
361235	cg13876833	-3.86262010143448e-06	MMP10_F9
361236	cg13877670	-7.42706969236749e-07	MMP10_F9
361237	cg13878116	1.55854444986e-07	MMP10_F9
361238	cg13878974	2.8249203309064e-06	MMP10_F9
361239	cg13879937	2.07870560439496e-05	MMP10_F9
361240	cg13883633	-2.46386415120094e-05	MMP10_F9
361241	cg13883984	-1.72632248084775e-06	MMP10_F9
361242	cg13884871	5.73928301633315e-06	MMP10_F9
361243	cg13885043	-1.87711937838149e-06	MMP10_F9
361244	cg13887424	1.45676871249086e-06	MMP10_F9
361245	cg13887731	9.92113197465039e-06	MMP10_F9
361246	cg13887966	-4.22414429204317e-06	MMP10_F9
361247	cg13888509	2.30988013226673e-06	MMP10_F9
361248	cg13888600	1.06372781036271e-05	MMP10_F9
361249	cg13892257	4.94675371070426e-07	MMP10_F9
361250	cg13892902	9.81991302018584e-07	MMP10_F9
361251	cg13892980	1.02667538143595e-06	MMP10_F9
361252	cg13893221	1.71111057321782e-06	MMP10_F9
361253	cg13893720	-1.71549906615055e-06	MMP10_F9
361254	cg13895409	-3.69574275726812e-06	MMP10_F9
361255	cg13897914	-3.33900637137774e-05	MMP10_F9
361256	cg13898384	-1.381021736979e-06	MMP10_F9
361257	cg13899314	-1.09812778738706e-06	MMP10_F9
361258	cg13901000	7.8646474353249e-06	MMP10_F9
361259	cg13902101	2.02872425171388e-07	MMP10_F9
361260	cg13902498	2.44581374968738e-06	MMP10_F9
361261	cg13904560	-2.69841211725279e-07	MMP10_F9
361262	cg13904571	1.56188233169997e-07	MMP10_F9
361263	cg13905606	-1.61971990465736e-06	MMP10_F9
361264	cg13906792	2.77866256293343e-05	MMP10_F9
361265	cg13907424	5.75980438331096e-07	MMP10_F9
361266	cg13908315	-1.49521791169084e-06	MMP10_F9
361267	cg13908359	4.48488932567588e-06	MMP10_F9
361268	cg13909555	-2.42600673796813e-07	MMP10_F9
361269	cg13911269	1.99023936219321e-05	MMP10_F9
361270	cg13912196	-8.44520871312737e-06	MMP10_F9
361271	cg13916146	-1.78658821590746e-06	MMP10_F9
361272	cg13917619	2.49495375529706e-06	MMP10_F9
361273	cg13920440	-4.06543294180923e-08	MMP10_F9
361274	cg13920934	-4.51438620978606e-06	MMP10_F9
361275	cg13922935	-8.91830365543781e-07	MMP10_F9
361276	cg13926553	1.25584622711572e-05	MMP10_F9
361277	cg13927290	2.63329578601068e-06	MMP10_F9
361278	cg13931752	7.99067933726016e-06	MMP10_F9
361279	cg13932339	-3.08704278847549e-07	MMP10_F9
361280	cg13933279	4.16799448832843e-06	MMP10_F9
361281	cg13933859	-3.02333628024397e-05	MMP10_F9
361282	cg13934266	1.17315374049355e-08	MMP10_F9
361283	cg13934625	-2.78017056492204e-06	MMP10_F9
361284	cg13934722	1.82928000103781e-06	MMP10_F9
361285	cg13934924	1.01745606010786e-05	MMP10_F9
361286	cg13935167	6.14671519454168e-06	MMP10_F9
361287	cg13935206	-3.95104903398151e-05	MMP10_F9
361288	cg13935876	1.36744072327526e-05	MMP10_F9
361289	cg13936261	6.69226167923295e-06	MMP10_F9
361290	cg13937040	-5.15634147393811e-08	MMP10_F9
361291	cg13938187	1.68643426778975e-05	MMP10_F9
361292	cg13938969	4.31530891568911e-06	MMP10_F9
361293	cg13940834	1.70120925702893e-07	MMP10_F9
361294	cg13940929	1.71400446646607e-05	MMP10_F9
361295	cg13941292	-4.45795982084552e-05	MMP10_F9
361296	cg13942157	6.61269510132072e-07	MMP10_F9
361297	cg13943052	1.93420657644527e-06	MMP10_F9
361298	cg13943355	1.65159723740739e-06	MMP10_F9
361299	cg13944105	9.65853430101526e-06	MMP10_F9
361300	cg13946127	-7.01146587285911e-06	MMP10_F9
361301	cg13946538	-2.45244398938504e-06	MMP10_F9
361302	cg13947995	3.18462801589151e-07	MMP10_F9
361303	cg13950367	-6.3555049234071e-08	MMP10_F9
361304	cg13955984	-1.88400143683753e-06	MMP10_F9
361305	cg13956907	3.29725125661486e-06	MMP10_F9
361306	cg13957124	-1.21974769692537e-05	MMP10_F9
361307	cg13957413	-1.19221851109915e-05	MMP10_F9
361308	cg13958749	-6.49892808325501e-08	MMP10_F9
361309	cg13959110	-7.19806087367646e-06	MMP10_F9
361310	cg13960894	-1.98159373230324e-05	MMP10_F9
361311	cg13961179	3.6566920126648e-06	MMP10_F9
361312	cg13961673	6.91872421795232e-07	MMP10_F9
361313	cg13963891	2.57879808358196e-05	MMP10_F9
361314	cg13964393	-1.92160448635198e-07	MMP10_F9
361315	cg13966878	-1.11141395173832e-06	MMP10_F9
361316	cg13973816	-6.99682032802542e-07	MMP10_F9
361317	cg13974091	1.71164710525634e-07	MMP10_F9
361318	cg13974330	6.89835755414034e-06	MMP10_F9
361319	cg13980533	-8.05444586286708e-07	MMP10_F9
361320	cg13980878	4.30688605722842e-06	MMP10_F9
361321	cg13981360	9.43782953165697e-06	MMP10_F9
361322	cg13981725	2.57978719251105e-06	MMP10_F9
361323	cg13981838	2.44308253420618e-05	MMP10_F9
361324	cg13982454	-3.83824229077631e-06	MMP10_F9
361325	cg13983566	-4.24659120095976e-07	MMP10_F9
361326	cg13984173	-7.93852949044808e-06	MMP10_F9
361327	cg13985132	-1.09964454921226e-05	MMP10_F9
361328	cg13985765	1.06618356067789e-05	MMP10_F9
361329	cg13986138	1.76869965727807e-05	MMP10_F9
361330	cg13989852	-2.716978701756e-06	MMP10_F9
361331	cg13989854	6.26325478085133e-06	MMP10_F9
361332	cg13990531	-1.63779775248243e-05	MMP10_F9
361333	cg13990585	1.38088261597895e-05	MMP10_F9
361334	cg13992109	1.04054598948573e-05	MMP10_F9
361335	cg13994177	-9.95874635523917e-06	MMP10_F9
361336	cg13994680	2.97424496246596e-05	MMP10_F9
361337	cg14000074	-2.75555102459167e-05	MMP10_F9
361338	cg14001035	1.42796135126931e-05	MMP10_F9
361339	cg14001748	-4.40409319544698e-06	MMP10_F9
361340	cg14002752	-3.85918615720029e-06	MMP10_F9
361341	cg14003853	1.85133124541383e-06	MMP10_F9
361342	cg14004161	-3.41003823678921e-05	MMP10_F9
361343	cg14004983	1.75904363482584e-05	MMP10_F9
361344	cg14005384	1.02012438812052e-06	MMP10_F9
361345	cg14010373	2.85523029858511e-07	MMP10_F9
361346	cg14021153	9.67502117881703e-06	MMP10_F9
361347	cg14023999	-1.8598399531777e-05	MMP10_F9
361348	cg14024252	-1.01679963660172e-05	MMP10_F9
361349	cg14025021	4.15346898297294e-06	MMP10_F9
361350	cg14025299	1.18183269968038e-06	MMP10_F9
361351	cg14026238	-8.78538484873085e-06	MMP10_F9
361352	cg14032950	6.17949824710198e-06	MMP10_F9
361353	cg14033585	-8.94204485343969e-06	MMP10_F9
361354	cg14043546	-2.87094326353865e-07	MMP10_F9
361355	cg14056668	-5.66725488142942e-07	MMP10_F9
361356	cg14070108	9.67126243623723e-06	MMP10_F9
361357	cg14074476	-2.0627889539679e-06	MMP10_F9
361358	cg14076977	-1.57158568396244e-07	MMP10_F9
361359	cg14077270	-1.11775089668321e-06	MMP10_F9
361360	cg14078613	1.79334231148357e-05	MMP10_F9
361361	cg14079705	-2.01716310080128e-05	MMP10_F9
361362	cg14080001	-2.5135889466544e-06	MMP10_F9
361363	cg14080982	-1.63190329383582e-06	MMP10_F9
361364	cg14081950	7.83586995602412e-06	MMP10_F9
361365	cg14082123	2.60390052535726e-06	MMP10_F9
361366	cg14082893	1.49742248008155e-06	MMP10_F9
361367	cg14086642	7.80995999776454e-07	MMP10_F9
361368	cg14091419	-7.69290176682091e-06	MMP10_F9
361369	cg14093936	2.16755016704315e-06	MMP10_F9
361370	cg14094882	-5.42599926919757e-06	MMP10_F9
361371	cg14094919	-9.82953738566904e-06	MMP10_F9
361372	cg14096889	8.86450096406355e-07	MMP10_F9
361373	cg14100211	5.81554271455335e-06	MMP10_F9
361374	cg14101284	4.41562152482846e-06	MMP10_F9
361375	cg14112958	-5.20026301514155e-06	MMP10_F9
361376	cg14119071	2.10218381926269e-06	MMP10_F9
361377	cg14120436	-1.08175079437549e-05	MMP10_F9
361378	cg14136810	-2.57982950244182e-06	MMP10_F9
361379	cg14138540	-5.25080083071992e-05	MMP10_F9
361380	cg14142186	1.7930621892975e-05	MMP10_F9
361381	cg14153668	1.31032831481926e-05	MMP10_F9
361382	cg14153919	7.4154397603748e-06	MMP10_F9
361383	cg14154381	6.90756547523002e-06	MMP10_F9
361384	cg14154973	5.16648593222987e-07	MMP10_F9
361385	cg14155174	-6.88560308324672e-06	MMP10_F9
361386	cg14155397	2.00039101392755e-07	MMP10_F9
361387	cg14156148	7.85221122974505e-07	MMP10_F9
361388	cg14156529	9.43775603140988e-06	MMP10_F9
361389	cg14157570	2.0124906487162e-06	MMP10_F9
361390	cg14158153	-6.60967106537498e-06	MMP10_F9
361391	cg14159007	-1.13152772170406e-06	MMP10_F9
361392	cg14161369	2.70609493723564e-06	MMP10_F9
361393	cg14162034	4.28314394187324e-06	MMP10_F9
361394	cg14164044	-3.66370846955382e-06	MMP10_F9
361395	cg14164099	-8.03278088891282e-06	MMP10_F9
361396	cg14164380	7.37883763085999e-06	MMP10_F9
361397	cg14164908	2.08376249345726e-06	MMP10_F9
361398	cg14165186	8.90995429459514e-06	MMP10_F9
361399	cg14166756	5.86840168463061e-06	MMP10_F9
361400	cg14167673	1.46719092313014e-06	MMP10_F9
361401	cg14167964	-1.09874306413618e-07	MMP10_F9
361402	cg14168790	8.07944041955601e-06	MMP10_F9
361403	cg14169163	-2.98932379272646e-05	MMP10_F9
361404	cg14170609	7.09085115924757e-06	MMP10_F9
361405	cg14172427	3.10345641469509e-06	MMP10_F9
361406	cg14175748	-1.4867692573403e-05	MMP10_F9
361407	cg14178420	7.04750014535027e-06	MMP10_F9
361408	cg14178714	8.10021138138437e-07	MMP10_F9
361409	cg14179433	1.7516720809075e-06	MMP10_F9
361410	cg14182566	1.21930034484093e-06	MMP10_F9
361411	cg14182588	9.11189716853699e-07	MMP10_F9
361412	cg14182667	5.62489831420117e-06	MMP10_F9
361413	cg14182820	2.0477226818492e-06	MMP10_F9
361414	cg14184693	-2.82070190465595e-05	MMP10_F9
361415	cg14186349	4.22892716617925e-05	MMP10_F9
361416	cg14188232	9.12118850091944e-06	MMP10_F9
361417	cg14188650	2.35424966099706e-06	MMP10_F9
361418	cg14189049	3.73415064197701e-05	MMP10_F9
361419	cg14189534	-5.93447826852478e-07	MMP10_F9
361420	cg14195059	4.39280600754772e-06	MMP10_F9
361421	cg14205524	1.9535560286375e-06	MMP10_F9
361422	cg14205663	6.58455027327328e-06	MMP10_F9
361423	cg14206523	2.23653145093233e-05	MMP10_F9
361424	cg14206576	6.21139669527007e-06	MMP10_F9
361425	cg14206962	-1.14200502590131e-05	MMP10_F9
361426	cg14208041	-1.36337091600238e-05	MMP10_F9
361427	cg14208924	4.51935558409465e-06	MMP10_F9
361428	cg14209037	4.65649995518606e-07	MMP10_F9
361429	cg14209569	1.11558420343763e-06	MMP10_F9
361430	cg14210607	3.89751752840095e-06	MMP10_F9
361431	cg14210790	-7.14715499338787e-06	MMP10_F9
361432	cg14211735	1.05642328762004e-05	MMP10_F9
361433	cg14212266	-1.20979933321469e-06	MMP10_F9
361434	cg14213101	-2.65676652863481e-06	MMP10_F9
361435	cg14215625	-1.10896340800684e-05	MMP10_F9
361436	cg14216870	-1.41253465456811e-06	MMP10_F9
361437	cg14217069	1.90383774164519e-05	MMP10_F9
361438	cg14218747	4.52325595842261e-06	MMP10_F9
361439	cg14220023	2.16664105713309e-07	MMP10_F9
361440	cg14222307	-6.92968292608365e-06	MMP10_F9
361441	cg14222314	-7.16519594394744e-06	MMP10_F9
361442	cg14223585	-1.33691243129888e-05	MMP10_F9
361443	cg14223613	-1.19087409145012e-05	MMP10_F9
361444	cg14224368	-1.41092566950196e-05	MMP10_F9
361445	cg14229071	4.68312159450878e-06	MMP10_F9
361446	cg14229516	-1.31223699152839e-05	MMP10_F9
361447	cg14229702	-1.3687327671928e-06	MMP10_F9
361448	cg14230666	1.00152053429316e-05	MMP10_F9
361449	cg14231966	6.15691140029437e-06	MMP10_F9
361450	cg14232082	1.05592107555936e-05	MMP10_F9
361451	cg14239346	-8.40690764109708e-07	MMP10_F9
361452	cg14239359	8.12313702616305e-06	MMP10_F9
361453	cg14248690	-6.97366980917226e-08	MMP10_F9
361454	cg14255751	3.30584965353874e-07	MMP10_F9
361455	cg14262570	4.89814910416614e-06	MMP10_F9
361456	cg14265936	2.95922346717592e-06	MMP10_F9
361457	cg14283939	6.23367037404787e-06	MMP10_F9
361458	cg14291650	-9.70108318419076e-07	MMP10_F9
361459	cg14291878	-4.02801868631933e-05	MMP10_F9
361460	cg14292280	-1.06268180142753e-05	MMP10_F9
361461	cg14295110	1.41588531322957e-05	MMP10_F9
361462	cg14298792	1.17756560905877e-05	MMP10_F9
361463	cg14299369	1.96670367789697e-05	MMP10_F9
361464	cg14300334	3.18276840100203e-06	MMP10_F9
361465	cg14302904	-6.01736056159795e-07	MMP10_F9
361466	cg14303079	-1.99298528536734e-05	MMP10_F9
361467	cg14304264	-1.43934432135685e-05	MMP10_F9
361468	cg14306118	-4.32575709661372e-07	MMP10_F9
361469	cg14306161	8.32215879073949e-06	MMP10_F9
361470	cg14307157	9.49311942541447e-06	MMP10_F9
361471	cg14307212	2.63288696661302e-06	MMP10_F9
361472	cg14312115	2.74035046074948e-07	MMP10_F9
361473	cg14313443	-7.27411785444749e-07	MMP10_F9
361474	cg14317651	2.00794866985636e-06	MMP10_F9
361475	cg14323928	3.17043272801756e-06	MMP10_F9
361476	cg14335435	1.01272944652112e-05	MMP10_F9
361477	cg14336112	1.54702170506655e-05	MMP10_F9
361478	cg14343107	-1.34928257571667e-06	MMP10_F9
361479	cg14343962	-2.43859896185923e-05	MMP10_F9
361480	cg14344095	1.3191659669643e-05	MMP10_F9
361481	cg14344315	5.25103383342399e-07	MMP10_F9
361482	cg14346202	-1.11002736217543e-05	MMP10_F9
361483	cg14347328	-1.4344017694657e-07	MMP10_F9
361484	cg14348191	1.53279084273002e-07	MMP10_F9
361485	cg14349956	1.98719496005199e-06	MMP10_F9
361486	cg14370125	2.12578045743662e-05	MMP10_F9
361487	cg14372171	1.01412469236291e-05	MMP10_F9
361488	cg14372792	-1.75577220507772e-05	MMP10_F9
361489	cg14373660	2.76026941521178e-06	MMP10_F9
361490	cg14374097	2.84649441218155e-06	MMP10_F9
361491	cg14376033	-2.40678892514776e-06	MMP10_F9
361492	cg14377152	-2.65227708497675e-06	MMP10_F9
361493	cg14377720	1.02616866681466e-05	MMP10_F9
361494	cg14378769	-1.45990291536264e-05	MMP10_F9
361495	cg14380111	8.00060852573713e-07	MMP10_F9
361496	cg14384532	3.78317006788591e-06	MMP10_F9
361497	cg14385245	4.02701966056279e-06	MMP10_F9
361498	cg14389122	2.03739072275362e-05	MMP10_F9
361499	cg14390018	-6.61425463542779e-06	MMP10_F9
361500	cg14392740	5.88567207345858e-06	MMP10_F9
361501	cg14393148	4.12776839674602e-06	MMP10_F9
361502	cg14394692	1.7803390060448e-07	MMP10_F9
361503	cg14397171	-8.7438535040423e-06	MMP10_F9
361504	cg14397416	-2.43079597485659e-05	MMP10_F9
361505	cg14397690	5.89295118075381e-06	MMP10_F9
361506	cg14398113	8.67828334761826e-06	MMP10_F9
361507	cg14398295	2.0803046681952e-05	MMP10_F9
361508	cg14398957	-1.08811311376695e-05	MMP10_F9
361509	cg14401614	8.0015857114188e-06	MMP10_F9
361510	cg14403327	1.39797206549138e-05	MMP10_F9
361511	cg14406628	5.36979195910864e-06	MMP10_F9
361512	cg14408121	7.09559448868293e-06	MMP10_F9
361513	cg14410733	-2.88580964908842e-06	MMP10_F9
361514	cg14414515	-4.34385316188938e-08	MMP10_F9
361515	cg14417157	-5.84673759228933e-06	MMP10_F9
361516	cg14417760	2.08765811826946e-06	MMP10_F9
361517	cg14417896	2.394002471186e-06	MMP10_F9
361518	cg14418942	-3.11614909773475e-07	MMP10_F9
361519	cg14422179	-3.23913681723858e-06	MMP10_F9
361520	cg14422338	2.48150842396612e-06	MMP10_F9
361521	cg14422782	-6.31784576993617e-06	MMP10_F9
361522	cg14424631	1.45284313083971e-06	MMP10_F9
361523	cg14425199	-2.4041594112363e-06	MMP10_F9
361524	cg14426682	-3.23630057971094e-06	MMP10_F9
361525	cg14428590	-1.67514189492563e-05	MMP10_F9
361526	cg14428911	1.6059468457876e-05	MMP10_F9
361527	cg14430441	-5.69877853199956e-07	MMP10_F9
361528	cg14430499	-1.77552778384135e-07	MMP10_F9
361529	cg14431006	6.02541045256518e-06	MMP10_F9
361530	cg14431065	-2.31162656148065e-06	MMP10_F9
361531	cg14431573	-1.30237580586931e-05	MMP10_F9
361532	cg14432018	2.36489799849865e-05	MMP10_F9
361533	cg14432910	-3.99350410961931e-06	MMP10_F9
361534	cg14433497	9.95852427935308e-06	MMP10_F9
361535	cg14434062	-1.77967258015863e-05	MMP10_F9
361536	cg14434632	-1.43405446563323e-05	MMP10_F9
361537	cg14434745	-7.15877853639094e-06	MMP10_F9
361538	cg14435807	-7.35333315688495e-06	MMP10_F9
361539	cg14436785	1.53164575148754e-05	MMP10_F9
361540	cg14437562	4.01871863389573e-06	MMP10_F9
361541	cg14443380	1.88567104366172e-06	MMP10_F9
361542	cg14450608	6.93864411905324e-06	MMP10_F9
361543	cg14471793	4.3166792259248e-06	MMP10_F9
361544	cg14472937	-8.68533944391341e-06	MMP10_F9
361545	cg14473904	4.2276233376688e-06	MMP10_F9
361546	cg14474293	-1.66458947438369e-05	MMP10_F9
361547	cg14474302	-4.3330993615189e-05	MMP10_F9
361548	cg14474570	8.15010747276038e-06	MMP10_F9
361549	cg14475966	8.00204158872705e-06	MMP10_F9
361550	cg14477584	-1.33501458066886e-05	MMP10_F9
361551	cg14478806	1.25122568040799e-07	MMP10_F9
361552	cg14478815	6.92441480905577e-06	MMP10_F9
361553	cg14479947	1.09144969398458e-05	MMP10_F9
361554	cg14480343	2.11039477903386e-05	MMP10_F9
361555	cg14481604	1.93604140480341e-05	MMP10_F9
361556	cg14482068	-1.48156432813863e-06	MMP10_F9
361557	cg14482322	-3.19034635104741e-06	MMP10_F9
361558	cg14482712	2.38561931208335e-06	MMP10_F9
361559	cg14486894	1.5361417250083e-06	MMP10_F9
361560	cg14488391	1.16147318214813e-05	MMP10_F9
361561	cg14489180	2.2103726381795e-05	MMP10_F9
361562	cg14489817	3.19121416202379e-08	MMP10_F9
361563	cg14490250	-2.75466840268677e-06	MMP10_F9
361564	cg14492347	1.35458718395756e-06	MMP10_F9
361565	cg14492992	2.03646398577289e-06	MMP10_F9
361566	cg14494620	-3.97589101867106e-06	MMP10_F9
361567	cg14494623	5.15707086389791e-08	MMP10_F9
361568	cg14494854	1.3156163420993e-05	MMP10_F9
361569	cg14496909	-6.74654359604095e-06	MMP10_F9
361570	cg14503537	9.94847976505696e-06	MMP10_F9
361571	cg14504229	3.48527555060235e-06	MMP10_F9
361572	cg14507132	1.34568099310875e-06	MMP10_F9
361573	cg14508021	-6.39069040358215e-06	MMP10_F9
361574	cg14508508	-1.3319657553249e-06	MMP10_F9
361575	cg14508696	-2.02780454937257e-05	MMP10_F9
361576	cg14509196	8.40221836300076e-06	MMP10_F9
361577	cg14509581	1.19250942053014e-06	MMP10_F9
361578	cg14510404	-2.15985151438176e-07	MMP10_F9
361579	cg14511094	-5.62298456716998e-07	MMP10_F9
361580	cg14512563	-1.09391840117992e-05	MMP10_F9
361581	cg14517126	-1.96899297369001e-06	MMP10_F9
361582	cg14517390	-2.76255552712199e-06	MMP10_F9
361583	cg14519123	-8.46917145238731e-07	MMP10_F9
361584	cg14519850	1.46229290301378e-06	MMP10_F9
361585	cg14519963	2.21103687465699e-06	MMP10_F9
361586	cg14521552	-1.8591586689874e-06	MMP10_F9
361587	cg14522055	1.52849766228789e-06	MMP10_F9
361588	cg14525407	-6.90622259844923e-06	MMP10_F9
361589	cg14525688	7.52985284017641e-07	MMP10_F9
361590	cg14527097	1.32928574833249e-05	MMP10_F9
361591	cg14527148	-1.89725598303856e-06	MMP10_F9
361592	cg14529224	3.27849367756834e-07	MMP10_F9
361593	cg14532218	9.10405494196163e-06	MMP10_F9
361594	cg14533361	-7.10966419107526e-07	MMP10_F9
361595	cg14538319	-2.0896880008664e-06	MMP10_F9
361596	cg14538437	1.54844784729215e-05	MMP10_F9
361597	cg14540337	3.27669093296886e-06	MMP10_F9
361598	cg14540387	-4.95018353827861e-06	MMP10_F9
361599	cg14541152	-4.75044363016584e-07	MMP10_F9
361600	cg14541372	1.17305557560393e-05	MMP10_F9
361601	cg14543770	2.01610508414153e-06	MMP10_F9
361602	cg14546500	3.41530617909538e-05	MMP10_F9
361603	cg14549078	-7.37333246554691e-06	MMP10_F9
361604	cg14549093	-2.22047727182279e-05	MMP10_F9
361605	cg14549295	8.90925322511235e-06	MMP10_F9
361606	cg14552404	2.81811269645487e-05	MMP10_F9
361607	cg14554415	-1.18379992567939e-05	MMP10_F9
361608	cg14555697	1.42678380161084e-05	MMP10_F9
361609	cg14555733	3.44366573247332e-06	MMP10_F9
361610	cg14556189	-3.69115968153993e-06	MMP10_F9
361611	cg14557390	9.66778217531986e-06	MMP10_F9
361612	cg14559494	1.19376331556825e-05	MMP10_F9
361613	cg14560311	4.54889889856891e-08	MMP10_F9
361614	cg14560670	-5.43833124657787e-06	MMP10_F9
361615	cg14562915	2.54025060344488e-06	MMP10_F9
361616	cg14563868	1.37974474613309e-07	MMP10_F9
361617	cg14563921	-1.82959546860159e-07	MMP10_F9
361618	cg14568338	2.82064815500102e-06	MMP10_F9
361619	cg14573591	-3.03153724638347e-05	MMP10_F9
361620	cg14573810	1.53539974013444e-05	MMP10_F9
361621	cg14575899	1.78030420098584e-05	MMP10_F9
361622	cg14576802	3.71556669120501e-06	MMP10_F9
361623	cg14576896	9.85019078594294e-06	MMP10_F9
361624	cg14577319	-1.118111549401e-05	MMP10_F9
361625	cg14579389	-1.98667935845355e-07	MMP10_F9
361626	cg14580228	-5.84701779919175e-06	MMP10_F9
361627	cg14581502	2.21232965297822e-06	MMP10_F9
361628	cg14582100	2.92558517935399e-05	MMP10_F9
361629	cg14582193	4.40190370156881e-07	MMP10_F9
361630	cg14582220	-1.65515012496512e-06	MMP10_F9
361631	cg14584565	-2.43220902536722e-05	MMP10_F9
361632	cg14587391	-3.51938033921062e-07	MMP10_F9
361633	cg14588003	1.60656078420912e-06	MMP10_F9
361634	cg14588686	-6.7114706595199e-06	MMP10_F9
361635	cg14590214	5.10004688695455e-06	MMP10_F9
361636	cg14591054	3.39025577775781e-07	MMP10_F9
361637	cg14592024	-1.52367332492652e-06	MMP10_F9
361638	cg14592638	1.52510068343838e-05	MMP10_F9
361639	cg14596939	4.02312210397931e-06	MMP10_F9
361640	cg14597067	-2.22741331767015e-05	MMP10_F9
361641	cg14597148	-1.77343659938642e-06	MMP10_F9
361642	cg14597545	-1.2176895551774e-05	MMP10_F9
361643	cg14598478	1.91824840693289e-05	MMP10_F9
361644	cg14599961	-1.07731436567998e-05	MMP10_F9
361645	cg14601251	-2.10639412306014e-06	MMP10_F9
361646	cg14602341	2.98834292698926e-07	MMP10_F9
361647	cg14605150	-1.7889866911554e-05	MMP10_F9
361648	cg14606164	2.59076196848961e-06	MMP10_F9
361649	cg14610746	4.74574390143195e-06	MMP10_F9
361650	cg14622857	-3.30408971694838e-06	MMP10_F9
361651	cg14664628	5.94710670225071e-06	MMP10_F9
361652	cg14666972	-4.51550223270717e-06	MMP10_F9
361653	cg14692327	8.39860491253375e-06	MMP10_F9
361654	cg14693465	2.49003465874378e-06	MMP10_F9
361655	cg14694011	1.36979637886868e-05	MMP10_F9
361656	cg14696334	1.1296773225324e-05	MMP10_F9
361657	cg14696396	6.78814268336466e-07	MMP10_F9
361658	cg14718396	-1.51836684020975e-05	MMP10_F9
361659	cg14720274	3.0538100424905e-06	MMP10_F9
361660	cg14722975	2.94655269139568e-06	MMP10_F9
361661	cg14723566	6.94966220245505e-07	MMP10_F9
361662	cg14725082	9.10461011918633e-06	MMP10_F9
361663	cg14726357	3.80922959805404e-06	MMP10_F9
361664	cg14726624	-2.86411359407053e-07	MMP10_F9
361665	cg14727192	-5.54358845134452e-06	MMP10_F9
361666	cg14730452	-6.86899463765771e-06	MMP10_F9
361667	cg14772594	1.23292056501834e-07	MMP10_F9
361668	cg14774557	-4.17979247691349e-07	MMP10_F9
361669	cg14774685	5.63715390133144e-06	MMP10_F9
361670	cg14776168	1.02440173809055e-05	MMP10_F9
361671	cg14776518	-6.95675768805423e-06	MMP10_F9
361672	cg14780883	3.22541194516781e-06	MMP10_F9
361673	cg14780990	1.80013194619085e-05	MMP10_F9
361674	cg14781383	-5.95444474590755e-06	MMP10_F9
361675	cg14781443	1.18283256924277e-06	MMP10_F9
361676	cg14783259	1.71668555491948e-05	MMP10_F9
361677	cg14784293	9.96936194088325e-06	MMP10_F9
361678	cg14785018	1.22450294216687e-06	MMP10_F9
361679	cg14785381	1.28257516613749e-05	MMP10_F9
361680	cg14786290	-6.66843027206715e-06	MMP10_F9
361681	cg14790609	9.21163074029494e-06	MMP10_F9
361682	cg14791054	9.44968304203294e-07	MMP10_F9
361683	cg14792155	6.04240286124334e-06	MMP10_F9
361684	cg14794445	-6.2086100268022e-06	MMP10_F9
361685	cg14795119	1.23539189218658e-06	MMP10_F9
361686	cg14796261	1.54791388512717e-05	MMP10_F9
361687	cg14797887	-4.67939899307243e-07	MMP10_F9
361688	cg14798020	-2.90682052365805e-06	MMP10_F9
361689	cg14798158	1.96662509499184e-05	MMP10_F9
361690	cg14800838	1.52647104822428e-06	MMP10_F9
361691	cg14804635	8.83940064530232e-07	MMP10_F9
361692	cg14805347	2.01872086748385e-07	MMP10_F9
361693	cg14807363	-1.60823422177691e-05	MMP10_F9
361694	cg14807837	4.5051198094521e-07	MMP10_F9
361695	cg14810638	-1.10910898669e-06	MMP10_F9
361696	cg14811102	1.36392231838255e-06	MMP10_F9
361697	cg14812517	-3.01871472236192e-07	MMP10_F9
361698	cg14815086	-3.29133725881658e-06	MMP10_F9
361699	cg14815950	-3.31366164318561e-06	MMP10_F9
361700	cg14819229	1.11168591950517e-05	MMP10_F9
361701	cg14819942	-7.59879748423188e-06	MMP10_F9
361702	cg14820021	1.27163199693296e-05	MMP10_F9
361703	cg14821257	-8.75461013142746e-06	MMP10_F9
361704	cg14823973	8.76369492838239e-07	MMP10_F9
361705	cg14826226	6.31760198072601e-07	MMP10_F9
361706	cg14829066	8.39690648660565e-06	MMP10_F9
361707	cg14829155	8.95357107837026e-05	MMP10_F9
361708	cg14830644	1.1617689688562e-05	MMP10_F9
361709	cg14831085	-6.66505525399061e-06	MMP10_F9
361710	cg14831317	2.27986134439391e-07	MMP10_F9
361711	cg14832223	-3.47455288660304e-06	MMP10_F9
361712	cg14833254	-7.65224528933948e-08	MMP10_F9
361713	cg14833810	2.71822002569226e-06	MMP10_F9
361714	cg14833933	-3.46402615099127e-05	MMP10_F9
361715	cg14837148	-2.13525545148196e-06	MMP10_F9
361716	cg14837165	2.64280059973166e-06	MMP10_F9
361717	cg14839440	4.16607684796249e-06	MMP10_F9
361718	cg14839501	-5.97115116164534e-06	MMP10_F9
361719	cg14842478	-2.89307964551785e-08	MMP10_F9
361720	cg14846324	1.4955414259965e-06	MMP10_F9
361721	cg14847483	5.12010782337108e-05	MMP10_F9
361722	cg14847658	-7.25196059034537e-07	MMP10_F9
361723	cg14848666	-4.88164746450721e-09	MMP10_F9
361724	cg14849422	-1.73981882838941e-05	MMP10_F9
361725	cg14849469	3.95535942704295e-06	MMP10_F9
361726	cg14851263	1.58790505199585e-05	MMP10_F9
361727	cg14851390	7.4766841716563e-06	MMP10_F9
361728	cg14852355	-1.36570861719764e-05	MMP10_F9
361729	cg14853933	-1.16333792643774e-05	MMP10_F9
361730	cg14855334	1.27259577691034e-06	MMP10_F9
361731	cg14857792	-2.28156747880483e-06	MMP10_F9
361732	cg14858469	4.28362645734285e-06	MMP10_F9
361733	cg14859324	-9.84380871707872e-06	MMP10_F9
361734	cg14860120	-5.7597132680689e-07	MMP10_F9
361735	cg14860680	9.02067451495189e-06	MMP10_F9
361736	cg14863074	-4.75486446493169e-06	MMP10_F9
361737	cg14863101	-5.30146376406643e-06	MMP10_F9
361738	cg14864519	4.8875448303048e-07	MMP10_F9
361739	cg14864999	-1.44575132439431e-05	MMP10_F9
361740	cg14866032	5.99654320066333e-06	MMP10_F9
361741	cg14868530	7.23293165779141e-07	MMP10_F9
361742	cg14869517	-7.80767212524681e-06	MMP10_F9
361743	cg14890237	-2.22945723646654e-06	MMP10_F9
361744	cg14891209	1.1551879971093e-07	MMP10_F9
361745	cg14892222	-7.78214381728569e-06	MMP10_F9
361746	cg14893932	7.06876639191818e-06	MMP10_F9
361747	cg14897569	-3.37968972180004e-06	MMP10_F9
361748	cg14898127	4.2426691326565e-05	MMP10_F9
361749	cg14898547	-1.25322022643109e-05	MMP10_F9
361750	cg14898768	-2.02767979554839e-05	MMP10_F9
361751	cg14898822	2.28455958262361e-07	MMP10_F9
361752	cg14899065	-4.21501133590646e-05	MMP10_F9
361753	cg14902146	1.93811608279523e-07	MMP10_F9
361754	cg14903685	-2.82563295587725e-07	MMP10_F9
361755	cg14907737	1.31158038905039e-05	MMP10_F9
361756	cg14908024	-1.53894676515256e-06	MMP10_F9
361757	cg14908513	8.14420252251991e-07	MMP10_F9
361758	cg14908557	8.13625650512797e-06	MMP10_F9
361759	cg14909603	6.09607173484461e-07	MMP10_F9
361760	cg14910265	5.25922615350812e-06	MMP10_F9
361761	cg14910296	-1.80172055093269e-05	MMP10_F9
361762	cg14911520	5.12981399320227e-06	MMP10_F9
361763	cg14912033	-4.21794603606841e-06	MMP10_F9
361764	cg14914238	1.26554576338418e-06	MMP10_F9
361765	cg14914908	2.01113027350144e-05	MMP10_F9
361766	cg14916983	-3.43485897169113e-05	MMP10_F9
361767	cg14918338	-7.1008146151077e-08	MMP10_F9
361768	cg14920199	-8.11447777656777e-06	MMP10_F9
361769	cg14921163	1.06095685225652e-05	MMP10_F9
361770	cg14921757	-9.22180773587847e-06	MMP10_F9
361771	cg14923124	7.22179847763899e-06	MMP10_F9
361772	cg14924091	6.08066701874244e-07	MMP10_F9
361773	cg14924473	1.42420642773325e-05	MMP10_F9
361774	cg14924899	-1.00057703369171e-05	MMP10_F9
361775	cg14925012	1.47760016048268e-07	MMP10_F9
361776	cg14926216	-5.20219469803208e-06	MMP10_F9
361777	cg14927004	-8.78486586246705e-07	MMP10_F9
361778	cg14927321	-2.62340364040384e-06	MMP10_F9
361779	cg14929317	4.42524679930406e-06	MMP10_F9
361780	cg14930642	-5.79930964251512e-06	MMP10_F9
361781	cg14930674	-4.99660327750283e-06	MMP10_F9
361782	cg14945473	-9.28995776992156e-06	MMP10_F9
361783	cg14971325	2.48208188028604e-06	MMP10_F9
361784	cg14979946	8.25902641557108e-06	MMP10_F9
361785	cg14980255	-3.39930005218912e-05	MMP10_F9
361786	cg14983080	3.48614111844093e-06	MMP10_F9
361787	cg14984066	-1.26058360908085e-05	MMP10_F9
361788	cg14984684	3.63386614004963e-06	MMP10_F9
361789	cg14986447	-7.80978560258837e-08	MMP10_F9
361790	cg15020726	-3.0731546555348e-06	MMP10_F9
361791	cg15020732	-1.30860650114126e-07	MMP10_F9
361792	cg15021670	-7.82693546549691e-06	MMP10_F9
361793	cg15021759	5.23024678216129e-06	MMP10_F9
361794	cg15022400	-3.27889756135965e-05	MMP10_F9
361795	cg15022598	1.43669323690981e-06	MMP10_F9
361796	cg15023513	-1.59162372177614e-05	MMP10_F9
361797	cg15025769	4.1658530382894e-08	MMP10_F9
361798	cg15026001	9.15521533490922e-06	MMP10_F9
361799	cg15029032	-1.42732932893505e-05	MMP10_F9
361800	cg15029192	6.78410601478439e-07	MMP10_F9
361801	cg15029747	-1.65742307880854e-05	MMP10_F9
361802	cg15029935	-4.3442435089084e-06	MMP10_F9
361803	cg15030631	-3.98080124415807e-06	MMP10_F9
361804	cg15030756	1.37442371099946e-06	MMP10_F9
361805	cg15031106	-7.56717832229708e-06	MMP10_F9
361806	cg15031976	7.03228413545266e-06	MMP10_F9
361807	cg15032239	-3.19530032098527e-06	MMP10_F9
361808	cg15032755	-1.16235801060777e-05	MMP10_F9
361809	cg15034009	-3.77017370155717e-08	MMP10_F9
361810	cg15035033	-8.05662264244282e-06	MMP10_F9
361811	cg15035558	8.87971989884243e-06	MMP10_F9
361812	cg15036442	9.30883306398327e-06	MMP10_F9
361813	cg15038331	-4.60498037574335e-06	MMP10_F9
361814	cg15040157	7.07066960614172e-06	MMP10_F9
361815	cg15042142	-2.92137382646663e-06	MMP10_F9
361816	cg15042184	-1.04861217585796e-07	MMP10_F9
361817	cg15059511	2.69058244446714e-06	MMP10_F9
361818	cg15066197	-3.43379481243429e-05	MMP10_F9
361819	cg15070718	-1.24387597015229e-07	MMP10_F9
361820	cg15085879	4.39577939495266e-06	MMP10_F9
361821	cg15089487	4.10794101339049e-06	MMP10_F9
361822	cg15096085	-1.16244429648724e-05	MMP10_F9
361823	cg15097968	3.85282484390225e-07	MMP10_F9
361824	cg15105703	-1.361583013543e-05	MMP10_F9
361825	cg15107368	-5.76202986354168e-06	MMP10_F9
361826	cg15125634	2.98309682572513e-06	MMP10_F9
361827	cg15156078	-1.99294636233353e-06	MMP10_F9
361828	cg15159104	-2.86445744463806e-06	MMP10_F9
361829	cg15159661	-3.31959183773905e-06	MMP10_F9
361830	cg15161296	6.13812021625023e-06	MMP10_F9
361831	cg15166050	2.09488602374647e-06	MMP10_F9
361832	cg15171342	-1.04602513294878e-05	MMP10_F9
361833	cg15171791	-1.70671126320902e-05	MMP10_F9
361834	cg15173190	8.91588665869601e-06	MMP10_F9
361835	cg15174117	-7.75478013084773e-06	MMP10_F9
361836	cg15175581	1.18718933704659e-05	MMP10_F9
361837	cg15179472	7.00134529421814e-06	MMP10_F9
361838	cg15181676	4.46651530954793e-07	MMP10_F9
361839	cg15183704	1.02642420451446e-06	MMP10_F9
361840	cg15187040	-6.99833206455634e-06	MMP10_F9
361841	cg15188182	4.13235892665936e-06	MMP10_F9
361842	cg15188623	-3.49374517170682e-05	MMP10_F9
361843	cg15188939	4.59295786675424e-05	MMP10_F9
361844	cg15189715	6.42719241470964e-06	MMP10_F9
361845	cg15190747	1.57966484102009e-06	MMP10_F9
361846	cg15190760	-1.26068140887493e-05	MMP10_F9
361847	cg15190914	-4.08617227284678e-06	MMP10_F9
361848	cg15191798	6.26156350855968e-06	MMP10_F9
361849	cg15193179	2.19320415368927e-06	MMP10_F9
361850	cg15193475	-1.91126367703045e-05	MMP10_F9
361851	cg15193953	-1.74606741594614e-05	MMP10_F9
361852	cg15194100	2.33757593879675e-05	MMP10_F9
361853	cg15197470	-1.08446820020996e-06	MMP10_F9
361854	cg15197583	2.07994956895027e-05	MMP10_F9
361855	cg15198335	3.38904689354822e-07	MMP10_F9
361856	cg15199301	-1.77444945253034e-07	MMP10_F9
361857	cg15199800	2.26917176749243e-06	MMP10_F9
361858	cg15200994	-5.94357221003681e-06	MMP10_F9
361859	cg15202245	-8.62237749347744e-08	MMP10_F9
361860	cg15228639	-1.88101615424817e-05	MMP10_F9
361861	cg15257765	2.19097570313156e-06	MMP10_F9
361862	cg15264246	2.23543491157516e-06	MMP10_F9
361863	cg15266307	-7.55681539166875e-06	MMP10_F9
361864	cg15267532	-2.55202854920081e-05	MMP10_F9
361865	cg15268200	6.52664325209352e-06	MMP10_F9
361866	cg15268244	-1.05161919443672e-05	MMP10_F9
361867	cg15269045	4.50983135999809e-06	MMP10_F9
361868	cg15269541	-1.96460054620734e-05	MMP10_F9
361869	cg15269751	5.47599731261788e-07	MMP10_F9
361870	cg15272974	-2.49591915540981e-05	MMP10_F9
361871	cg15274202	-9.5291826837212e-06	MMP10_F9
361872	cg15275965	1.01345228918592e-05	MMP10_F9
361873	cg15276331	-2.26801734346208e-05	MMP10_F9
361874	cg15277213	8.96731463017298e-06	MMP10_F9
361875	cg15278646	2.16955736564913e-07	MMP10_F9
361876	cg15281710	9.51434441639714e-06	MMP10_F9
361877	cg15281774	1.77723939213558e-06	MMP10_F9
361878	cg15283164	-5.35160860729803e-06	MMP10_F9
361879	cg15284457	5.13399854585044e-06	MMP10_F9
361880	cg15286206	9.84205711382944e-06	MMP10_F9
361881	cg15287024	2.1765879349979e-06	MMP10_F9
361882	cg15288010	-9.02235228183938e-06	MMP10_F9
361883	cg15288779	9.11834121553984e-06	MMP10_F9
361884	cg15289316	-2.90180100881692e-06	MMP10_F9
361885	cg15289517	-6.27638418369477e-07	MMP10_F9
361886	cg15298173	2.68523211379899e-05	MMP10_F9
361887	cg15298722	3.15858052508309e-07	MMP10_F9
361888	cg15299233	7.81377690136733e-07	MMP10_F9
361889	cg15307268	5.66953243455835e-06	MMP10_F9
361890	cg15323626	-4.60903445045136e-06	MMP10_F9
361891	cg15324185	4.75664265527147e-06	MMP10_F9
361892	cg15324453	5.96545451331234e-07	MMP10_F9
361893	cg15324873	-1.800597149263e-05	MMP10_F9
361894	cg15329467	2.30317208111172e-06	MMP10_F9
361895	cg15329552	2.91444606450252e-05	MMP10_F9
361896	cg15330654	-2.71366695868678e-06	MMP10_F9
361897	cg15334006	-1.09537368198159e-05	MMP10_F9
361898	cg15335669	1.76071420173598e-05	MMP10_F9
361899	cg15337035	-1.85654563314652e-06	MMP10_F9
361900	cg15338449	-4.28061947743945e-06	MMP10_F9
361901	cg15338603	1.98655024589406e-07	MMP10_F9
361902	cg15338782	-3.38101849800933e-06	MMP10_F9
361903	cg15339616	1.4432736187678e-05	MMP10_F9
361904	cg15339971	8.47856976095552e-06	MMP10_F9
361905	cg15340431	-7.63711252067289e-07	MMP10_F9
361906	cg15345126	2.345579886203e-06	MMP10_F9
361907	cg15369601	6.6116322006558e-07	MMP10_F9
361908	cg15375596	-2.52556668347934e-05	MMP10_F9
361909	cg15379412	9.23390046522538e-08	MMP10_F9
361910	cg15381098	-2.21170289860418e-09	MMP10_F9
361911	cg15383732	3.49426271244188e-07	MMP10_F9
361912	cg15383900	7.79228073677807e-08	MMP10_F9
361913	cg15385345	2.95683834980205e-05	MMP10_F9
361914	cg15385562	5.15462517740655e-07	MMP10_F9
361915	cg15386293	9.09967946829467e-06	MMP10_F9
361916	cg15391302	3.86941031502756e-07	MMP10_F9
361917	cg15395560	1.97560611397243e-05	MMP10_F9
361918	cg15398488	1.11915728460404e-05	MMP10_F9
361919	cg15399174	-1.33107568732573e-05	MMP10_F9
361920	cg15399926	-6.09202872970041e-06	MMP10_F9
361921	cg15400766	-2.31467190393318e-06	MMP10_F9
361922	cg15420318	6.21049804947077e-06	MMP10_F9
361923	cg15428304	-9.89428224480471e-07	MMP10_F9
361924	cg15428578	-2.73815134206256e-07	MMP10_F9
361925	cg15431137	-1.29174138026283e-05	MMP10_F9
361926	cg15431821	-1.10283352836934e-05	MMP10_F9
361927	cg15431934	-6.34461442938567e-06	MMP10_F9
361928	cg15432135	-1.71701885719941e-06	MMP10_F9
361929	cg15432394	2.14572393578528e-06	MMP10_F9
361930	cg15433343	-5.20386238451327e-06	MMP10_F9
361931	cg15437748	8.63976872921013e-06	MMP10_F9
361932	cg15440026	3.1286913017846e-06	MMP10_F9
361933	cg15441230	6.81346421269632e-06	MMP10_F9
361934	cg15443069	8.70315366232438e-06	MMP10_F9
361935	cg15443301	8.1962417467208e-06	MMP10_F9
361936	cg15444566	3.44340094778777e-06	MMP10_F9
361937	cg15444753	4.55284163901658e-06	MMP10_F9
361938	cg15445111	2.27487415950573e-07	MMP10_F9
361939	cg15446043	1.18095652597411e-05	MMP10_F9
361940	cg15447787	6.91185047038263e-06	MMP10_F9
361941	cg15449850	-2.19965102322335e-05	MMP10_F9
361942	cg15451258	9.20473080716181e-06	MMP10_F9
361943	cg15451980	-1.71195845951067e-06	MMP10_F9
361944	cg15453204	6.06992286946287e-06	MMP10_F9
361945	cg15453711	5.69744457135538e-06	MMP10_F9
361946	cg15453836	4.97539161483941e-06	MMP10_F9
361947	cg15454857	-1.28052974699664e-06	MMP10_F9
361948	cg15456414	-2.3160323048409e-06	MMP10_F9
361949	cg15459953	-2.31602508273355e-06	MMP10_F9
361950	cg15460387	1.5332364952799e-06	MMP10_F9
361951	cg15460872	-5.95806780391493e-06	MMP10_F9
361952	cg15463907	3.64731110610195e-06	MMP10_F9
361953	cg15464645	1.05634109222906e-05	MMP10_F9
361954	cg15465548	1.40678335023465e-07	MMP10_F9
361955	cg15465607	-6.1174911375146e-07	MMP10_F9
361956	cg15476229	3.51171227200787e-07	MMP10_F9
361957	cg15476396	-1.25285111421385e-05	MMP10_F9
361958	cg15477139	5.98332975599872e-05	MMP10_F9
361959	cg15479073	1.34408109030629e-06	MMP10_F9
361960	cg15479427	-2.07947322863583e-05	MMP10_F9
361961	cg15480336	-1.67626428723851e-06	MMP10_F9
361962	cg15480630	9.02218457155188e-06	MMP10_F9
361963	cg15481429	6.90538948900299e-06	MMP10_F9
361964	cg15481603	3.63616345585632e-06	MMP10_F9
361965	cg15482874	1.2613130757977e-05	MMP10_F9
361966	cg15482931	9.06934774469987e-06	MMP10_F9
361967	cg15484651	4.00454928583784e-06	MMP10_F9
361968	cg15484899	-6.38589429585568e-06	MMP10_F9
361969	cg15486374	1.88315468688856e-06	MMP10_F9
361970	cg15486846	-3.88436232104463e-06	MMP10_F9
361971	cg15487282	1.29872836104888e-06	MMP10_F9
361972	cg15491461	-1.5384275710701e-05	MMP10_F9
361973	cg15501674	-3.29844478585243e-07	MMP10_F9
361974	cg15506192	1.81051774405542e-05	MMP10_F9
361975	cg15523238	-2.91576876461773e-06	MMP10_F9
361976	cg15529542	1.67807181817535e-05	MMP10_F9
361977	cg15529727	9.12781049962867e-08	MMP10_F9
361978	cg15531450	9.83378322154802e-06	MMP10_F9
361979	cg15546607	5.79911674785471e-08	MMP10_F9
361980	cg15546638	1.50157840102356e-05	MMP10_F9
361981	cg15547629	2.28364423060155e-06	MMP10_F9
361982	cg15547959	-5.80686505269492e-06	MMP10_F9
361983	cg15549251	-1.97038426842627e-06	MMP10_F9
361984	cg15552853	1.19792782813098e-06	MMP10_F9
361985	cg15554863	-1.06669425622001e-05	MMP10_F9
361986	cg15556863	-5.31005315506227e-06	MMP10_F9
361987	cg15557906	-1.45856280203734e-05	MMP10_F9
361988	cg15558558	2.01301624829292e-05	MMP10_F9
361989	cg15558814	4.16175069946181e-06	MMP10_F9
361990	cg15559640	2.87563363182872e-06	MMP10_F9
361991	cg15560586	-4.2711495972502e-07	MMP10_F9
361992	cg15561305	2.12649506597258e-05	MMP10_F9
361993	cg15562885	-1.22567911771858e-07	MMP10_F9
361994	cg15563355	4.62290315128351e-06	MMP10_F9
361995	cg15563993	2.19299782650049e-06	MMP10_F9
361996	cg15564547	-1.90292386408472e-07	MMP10_F9
361997	cg15564871	1.48620942606033e-06	MMP10_F9
361998	cg15564896	-2.74549794126886e-06	MMP10_F9
361999	cg15565032	1.012412305809e-06	MMP10_F9
362000	cg15566393	-3.10040228377187e-06	MMP10_F9
362001	cg15566783	-2.9282449928694e-06	MMP10_F9
362002	cg15567297	-2.50222733424323e-06	MMP10_F9
362003	cg15568960	-4.42651447134378e-07	MMP10_F9
362004	cg15571373	1.00946055116158e-05	MMP10_F9
362005	cg15571903	-3.31958231376617e-06	MMP10_F9
362006	cg15572557	-4.00713890863239e-06	MMP10_F9
362007	cg15573040	9.20732463211536e-07	MMP10_F9
362008	cg15574318	-2.13621277594911e-05	MMP10_F9
362009	cg15576342	4.46235991741156e-06	MMP10_F9
362010	cg15580989	-3.09220229107547e-05	MMP10_F9
362011	cg15581235	-1.07199179772704e-06	MMP10_F9
362012	cg15583517	3.05101430847523e-07	MMP10_F9
362013	cg15584088	1.41890426592797e-05	MMP10_F9
362014	cg15584547	5.73177304260837e-06	MMP10_F9
362015	cg15586327	-1.8937325592784e-06	MMP10_F9
362016	cg15586420	5.1177028469062e-06	MMP10_F9
362017	cg15590133	2.10912586470859e-05	MMP10_F9
362018	cg15590426	1.11073842390276e-05	MMP10_F9
362019	cg15595742	1.15440443346033e-06	MMP10_F9
362020	cg15597821	1.19842693886484e-07	MMP10_F9
362021	cg15604993	-1.69648282066418e-05	MMP10_F9
362022	cg15604997	-3.06759841344841e-07	MMP10_F9
362023	cg15605746	-2.48139629086183e-06	MMP10_F9
362024	cg15605858	4.03449985055381e-06	MMP10_F9
362025	cg15606017	-3.9130647085581e-06	MMP10_F9
362026	cg15608151	-5.23743093816931e-06	MMP10_F9
362027	cg15609462	-1.26921503942045e-06	MMP10_F9
362028	cg15609631	1.90204886956936e-06	MMP10_F9
362029	cg15611218	1.39995235924212e-06	MMP10_F9
362030	cg15611336	-1.50968166246354e-05	MMP10_F9
362031	cg15612077	5.63527157308854e-06	MMP10_F9
362032	cg15628498	-9.47569463399447e-08	MMP10_F9
362033	cg15641641	-2.67229737175786e-05	MMP10_F9
362034	cg15642412	5.99684666543166e-07	MMP10_F9
362035	cg15642758	-1.90545064138473e-06	MMP10_F9
362036	cg15647584	9.59756992464287e-06	MMP10_F9
362037	cg15647995	2.50042617306117e-06	MMP10_F9
362038	cg15648896	1.47658223260055e-05	MMP10_F9
362039	cg15663656	6.60534660274997e-06	MMP10_F9
362040	cg15665646	-1.1684078669913e-06	MMP10_F9
362041	cg15670579	1.55338534305968e-06	MMP10_F9
362042	cg15671705	-9.97081905614205e-08	MMP10_F9
362043	cg15672331	1.71373526207083e-06	MMP10_F9
362044	cg15674596	-1.47500213965286e-07	MMP10_F9
362045	cg15681853	-3.15972622053131e-05	MMP10_F9
362046	cg15682717	1.05814858675517e-05	MMP10_F9
362047	cg15683743	6.30227740447664e-06	MMP10_F9
362048	cg15690441	6.30445127112176e-06	MMP10_F9
362049	cg15721439	-1.23518574441055e-05	MMP10_F9
362050	cg15721541	4.88994849440163e-06	MMP10_F9
362051	cg15723784	-2.72183223181468e-05	MMP10_F9
362052	cg15725939	-1.03501146754088e-06	MMP10_F9
362053	cg15736165	1.20218588036569e-05	MMP10_F9
362054	cg15744134	-3.73584807426206e-06	MMP10_F9
362055	cg15744692	-2.08880971810957e-06	MMP10_F9
362056	cg15744963	-1.22493943201175e-05	MMP10_F9
362057	cg15747848	1.34147596415847e-08	MMP10_F9
362058	cg15751117	2.29805947007298e-05	MMP10_F9
362059	cg15754630	-4.38016434631253e-06	MMP10_F9
362060	cg15755265	7.45416840896485e-06	MMP10_F9
362061	cg15769256	6.40891527600674e-06	MMP10_F9
362062	cg15769724	2.25588435693094e-06	MMP10_F9
362063	cg15775549	4.73167560230817e-06	MMP10_F9
362064	cg15775674	1.20209157703554e-06	MMP10_F9
362065	cg15776028	1.10674227711762e-05	MMP10_F9
362066	cg15787039	-2.84206080725228e-05	MMP10_F9
362067	cg15798502	1.41766347804233e-05	MMP10_F9
362068	cg15799038	6.68295272182313e-06	MMP10_F9
362069	cg15799109	1.13624593118905e-06	MMP10_F9
362070	cg15799226	2.65626727182392e-06	MMP10_F9
362071	cg15800012	-1.18762394073716e-05	MMP10_F9
362072	cg15801251	2.14323152944425e-06	MMP10_F9
362073	cg15804432	4.0481803714518e-06	MMP10_F9
362074	cg15804782	-6.87789619878318e-08	MMP10_F9
362075	cg15805053	-8.4609489141023e-07	MMP10_F9
362076	cg15805998	1.93570553062646e-06	MMP10_F9
362077	cg15806044	8.45688386303222e-07	MMP10_F9
362078	cg15806158	3.11847851445718e-06	MMP10_F9
362079	cg15807180	3.04710398803571e-07	MMP10_F9
362080	cg15808008	-1.58110898958322e-05	MMP10_F9
362081	cg15808604	-1.16888957502937e-06	MMP10_F9
362082	cg15808723	-1.59174902451783e-06	MMP10_F9
362083	cg15809230	7.70004702043489e-07	MMP10_F9
362084	cg15811902	-3.84462119552513e-06	MMP10_F9
362085	cg15814750	-8.48171175294112e-06	MMP10_F9
362086	cg15815156	-2.16679722821306e-07	MMP10_F9
362087	cg15819404	-1.5466548917528e-05	MMP10_F9
362088	cg15822087	3.26760427456595e-07	MMP10_F9
362089	cg15822222	3.56977578087574e-06	MMP10_F9
362090	cg15822259	-9.36745556352491e-07	MMP10_F9
362091	cg15824707	-2.10772721281129e-05	MMP10_F9
362092	cg15825516	1.14880065915999e-05	MMP10_F9
362093	cg15825536	-2.92593498488634e-07	MMP10_F9
362094	cg15825617	6.66979244832957e-06	MMP10_F9
362095	cg15826426	4.87565955814204e-06	MMP10_F9
362096	cg15827677	8.95356302913541e-07	MMP10_F9
362097	cg15829619	2.7824309716066e-06	MMP10_F9
362098	cg15832314	3.21940582891094e-06	MMP10_F9
362099	cg15832822	-2.6800022987023e-07	MMP10_F9
362100	cg15835988	-1.57313171942722e-05	MMP10_F9
362101	cg15836733	-1.24909743941151e-06	MMP10_F9
362102	cg15837109	-3.67207384830516e-06	MMP10_F9
362103	cg15837279	-5.43889168258596e-06	MMP10_F9
362104	cg15839673	5.97402956758304e-07	MMP10_F9
362105	cg15840638	-7.33698786881156e-06	MMP10_F9
362106	cg15840949	-6.71239302807426e-06	MMP10_F9
362107	cg15841533	5.0758174978583e-06	MMP10_F9
362108	cg15843691	3.76275372713501e-06	MMP10_F9
362109	cg15844611	2.44139845133618e-06	MMP10_F9
362110	cg15849465	-9.76209203882799e-06	MMP10_F9
362111	cg15849864	3.88391386198829e-06	MMP10_F9
362112	cg15850739	1.44742689712617e-05	MMP10_F9
362113	cg15850918	1.45074383174117e-05	MMP10_F9
362114	cg15851274	-6.83509161460391e-07	MMP10_F9
362115	cg15851312	2.88935815748362e-07	MMP10_F9
362116	cg15851389	7.20971409685429e-06	MMP10_F9
362117	cg15851882	5.33952553283262e-06	MMP10_F9
362118	cg15852446	-6.61352781984589e-06	MMP10_F9
362119	cg15852841	-5.30135313171922e-07	MMP10_F9
362120	cg15867717	1.8223847393627e-06	MMP10_F9
362121	cg15877831	-4.79532764893897e-06	MMP10_F9
362122	cg15878949	1.82595944855193e-06	MMP10_F9
362123	cg15879154	7.04886005314563e-06	MMP10_F9
362124	cg15880020	-1.40396527296527e-05	MMP10_F9
362125	cg15880348	-8.06149474162592e-06	MMP10_F9
362126	cg15880762	-5.676826211747e-07	MMP10_F9
362127	cg15882566	2.00028660614977e-05	MMP10_F9
362128	cg15885043	1.67674010738007e-05	MMP10_F9
362129	cg15885628	1.96152511485631e-06	MMP10_F9
362130	cg15886728	-1.33968436436101e-07	MMP10_F9
362131	cg15888301	2.07288169945933e-06	MMP10_F9
362132	cg15888849	1.81454594437296e-07	MMP10_F9
362133	cg15889649	-3.09025321690495e-06	MMP10_F9
362134	cg15890574	-1.31811514747964e-05	MMP10_F9
362135	cg15890882	7.63933488987444e-08	MMP10_F9
362136	cg15891644	1.50380313614697e-06	MMP10_F9
362137	cg15894581	5.41977775382445e-06	MMP10_F9
362138	cg15895329	-1.50195249891413e-06	MMP10_F9
362139	cg15897496	2.24033033330162e-05	MMP10_F9
362140	cg15898112	1.10031246245082e-05	MMP10_F9
362141	cg15898874	-1.54269775429966e-06	MMP10_F9
362142	cg15899410	2.16131729177804e-06	MMP10_F9
362143	cg15901804	4.48505546157912e-06	MMP10_F9
362144	cg15902038	-1.05283056507336e-05	MMP10_F9
362145	cg15902390	2.03172603636518e-06	MMP10_F9
362146	cg15902774	5.68121541019753e-06	MMP10_F9
362147	cg15903819	1.71039862336286e-05	MMP10_F9
362148	cg15903956	3.89345285705716e-05	MMP10_F9
362149	cg15904908	-4.53503881694404e-07	MMP10_F9
362150	cg15916554	1.29216827027296e-06	MMP10_F9
362151	cg15917645	-7.93181044848377e-06	MMP10_F9
362152	cg15924985	1.91803324417524e-06	MMP10_F9
362153	cg15931471	6.89282041577193e-06	MMP10_F9
362154	cg15933514	2.45660130703222e-06	MMP10_F9
362155	cg15939899	2.04280451397782e-06	MMP10_F9
362156	cg15940569	1.5566405648157e-05	MMP10_F9
362157	cg15973234	3.1920858211658e-06	MMP10_F9
362158	cg15993873	2.94807538103844e-06	MMP10_F9
362159	cg15995251	-1.87851796103155e-05	MMP10_F9
362160	cg16003238	-5.03048584816435e-06	MMP10_F9
362161	cg16016951	-1.25598724066123e-06	MMP10_F9
362162	cg16026362	-2.1647443275214e-06	MMP10_F9
362163	cg16029760	2.32395428333741e-06	MMP10_F9
362164	cg16031270	-1.13462883640182e-05	MMP10_F9
362165	cg16031339	2.31457564095185e-05	MMP10_F9
362166	cg16034336	2.73620310725498e-06	MMP10_F9
362167	cg16034669	1.64623235562988e-06	MMP10_F9
362168	cg16034881	3.94661573619659e-07	MMP10_F9
362169	cg16035638	5.12871662335113e-06	MMP10_F9
362170	cg16037200	-6.70275657534208e-06	MMP10_F9
362171	cg16038331	2.20504025683519e-06	MMP10_F9
362172	cg16039157	1.58607278682786e-05	MMP10_F9
362173	cg16040341	2.61694861998773e-06	MMP10_F9
362174	cg16043144	1.40155084596773e-06	MMP10_F9
362175	cg16043879	1.4689730047067e-06	MMP10_F9
362176	cg16046465	-2.29389305259944e-06	MMP10_F9
362177	cg16048568	-6.46621909044541e-07	MMP10_F9
362178	cg16049391	-2.61895627238175e-06	MMP10_F9
362179	cg16050237	3.17723927570695e-06	MMP10_F9
362180	cg16051421	1.69916004938922e-05	MMP10_F9
362181	cg16052317	-3.83802387074319e-06	MMP10_F9
362182	cg16054642	4.1404946283835e-07	MMP10_F9
362183	cg16056311	-2.04250353693702e-05	MMP10_F9
362184	cg16058105	5.7451432954006e-06	MMP10_F9
362185	cg16058607	7.172524688812e-06	MMP10_F9
362186	cg16059991	2.4696296339828e-05	MMP10_F9
362187	cg16064478	-2.93733073583064e-07	MMP10_F9
362188	cg16065473	5.30016903628725e-06	MMP10_F9
362189	cg16066797	1.21921137960264e-06	MMP10_F9
362190	cg16067029	-3.83292158192578e-07	MMP10_F9
362191	cg16067045	1.38194715186025e-05	MMP10_F9
362192	cg16067536	-2.02670207871353e-05	MMP10_F9
362193	cg16068038	-3.6161626432582e-06	MMP10_F9
362194	cg16068383	-2.59109903530266e-08	MMP10_F9
362195	cg16068495	-3.60874799884657e-06	MMP10_F9
362196	cg16069079	-2.13800522446649e-06	MMP10_F9
362197	cg16075649	-2.56128773177252e-05	MMP10_F9
362198	cg16077257	-9.25914277836074e-07	MMP10_F9
362199	cg16077630	-1.23681002371151e-05	MMP10_F9
362200	cg16078685	4.66076993442624e-07	MMP10_F9
362201	cg16081426	-3.54273617816759e-06	MMP10_F9
362202	cg16083849	-1.19050343488525e-06	MMP10_F9
362203	cg16085649	4.59237656286657e-06	MMP10_F9
362204	cg16086109	-6.2150350673668e-06	MMP10_F9
362205	cg16086130	-3.59753593760663e-06	MMP10_F9
362206	cg16086559	-8.95166956475133e-06	MMP10_F9
362207	cg16087077	1.72323284222981e-06	MMP10_F9
362208	cg16089242	5.33818034100106e-06	MMP10_F9
362209	cg16091630	4.01590922980222e-06	MMP10_F9
362210	cg16092018	-5.52421057950588e-07	MMP10_F9
362211	cg16100244	6.33906058735412e-06	MMP10_F9
362212	cg16100446	1.37378125467684e-05	MMP10_F9
362213	cg16100530	1.85116345392315e-05	MMP10_F9
362214	cg16103421	-3.23253198850418e-05	MMP10_F9
362215	cg16104837	2.08524089683487e-06	MMP10_F9
362216	cg16105075	8.57969841942935e-08	MMP10_F9
362217	cg16105309	-5.01376243961758e-07	MMP10_F9
362218	cg16107285	-3.25353771472388e-06	MMP10_F9
362219	cg16107331	9.02247518569632e-06	MMP10_F9
362220	cg16108253	3.59394455661311e-07	MMP10_F9
362221	cg16109381	-1.81214983247846e-06	MMP10_F9
362222	cg16110827	1.91080756575481e-06	MMP10_F9
362223	cg16111239	-7.39040109003623e-07	MMP10_F9
362224	cg16119128	3.24416432038683e-06	MMP10_F9
362225	cg16122424	-1.32498684008014e-06	MMP10_F9
362226	cg16123319	-2.90789093180601e-07	MMP10_F9
362227	cg16124434	5.2976498410307e-06	MMP10_F9
362228	cg16125725	-2.91431857669631e-05	MMP10_F9
362229	cg16127683	-1.66030812916662e-05	MMP10_F9
362230	cg16131766	7.48392306914845e-06	MMP10_F9
362231	cg16146288	-3.78845108671127e-06	MMP10_F9
362232	cg16146501	-1.99472529848839e-05	MMP10_F9
362233	cg16148410	-1.11141864057217e-05	MMP10_F9
362234	cg16148891	1.33778395850809e-05	MMP10_F9
362235	cg16149030	-1.06976781982317e-06	MMP10_F9
362236	cg16149919	5.6644641724367e-06	MMP10_F9
362237	cg16150053	-3.53877370821127e-06	MMP10_F9
362238	cg16150289	-2.77153527475841e-05	MMP10_F9
362239	cg16150571	1.37688676075049e-05	MMP10_F9
362240	cg16154416	-5.28464057113845e-06	MMP10_F9
362241	cg16154462	-1.76001964297485e-05	MMP10_F9
362242	cg16177701	7.69946464674975e-06	MMP10_F9
362243	cg16177714	1.09044150221857e-05	MMP10_F9
362244	cg16177875	4.42792695889197e-06	MMP10_F9
362245	cg16179521	3.16532774232274e-05	MMP10_F9
362246	cg16179740	1.85175520469695e-05	MMP10_F9
362247	cg16179969	2.54410456341125e-06	MMP10_F9
362248	cg16182881	6.55677941959098e-06	MMP10_F9
362249	cg16203125	7.35013743818575e-07	MMP10_F9
362250	cg16203863	3.33887242333945e-06	MMP10_F9
362251	cg16205850	8.42970607744634e-06	MMP10_F9
362252	cg16208258	7.56559104137305e-06	MMP10_F9
362253	cg16208657	-2.95696788422187e-06	MMP10_F9
362254	cg16210395	1.12714684396552e-05	MMP10_F9
362255	cg16210621	2.77357934150588e-06	MMP10_F9
362256	cg16214653	1.76484030133163e-05	MMP10_F9
362257	cg16217553	-1.33482816334958e-05	MMP10_F9
362258	cg16218980	-1.68880770139509e-06	MMP10_F9
362259	cg16219302	-7.79359870493505e-08	MMP10_F9
362260	cg16219810	4.30889972058627e-07	MMP10_F9
362261	cg16220294	-6.60210254096813e-06	MMP10_F9
362262	cg16222850	2.84972486523462e-06	MMP10_F9
362263	cg16223079	-8.12518236530605e-06	MMP10_F9
362264	cg16225804	-2.00585243515058e-05	MMP10_F9
362265	cg16225947	2.06671402639244e-05	MMP10_F9
362266	cg16226627	2.98141189376579e-06	MMP10_F9
362267	cg16226745	1.2317581569604e-06	MMP10_F9
362268	cg16226785	6.96221470731105e-06	MMP10_F9
362269	cg16228087	3.31078702966124e-06	MMP10_F9
362270	cg16231923	-1.2635084870967e-06	MMP10_F9
362271	cg16232842	-2.94609885922623e-06	MMP10_F9
362272	cg16237565	-3.63773300708276e-05	MMP10_F9
362273	cg16237715	3.53277588958764e-07	MMP10_F9
362274	cg16238351	-1.81607535950409e-05	MMP10_F9
362275	cg16239296	-2.10151235182632e-05	MMP10_F9
362276	cg16241878	6.13873820239912e-07	MMP10_F9
362277	cg16242106	1.22832695006718e-05	MMP10_F9
362278	cg16247888	7.42423641125209e-07	MMP10_F9
362279	cg16249029	9.81506929675959e-07	MMP10_F9
362280	cg16251986	-1.30138307870537e-06	MMP10_F9
362281	cg16254374	1.88921721500137e-05	MMP10_F9
362282	cg16261114	-2.26329621449468e-05	MMP10_F9
362283	cg16263224	4.94367757158192e-07	MMP10_F9
362284	cg16263627	1.10364059410104e-05	MMP10_F9
362285	cg16264249	-2.64104379688909e-08	MMP10_F9
362286	cg16265640	5.68858606839854e-07	MMP10_F9
362287	cg16267059	-9.73322007626071e-07	MMP10_F9
362288	cg16267577	7.09182863729839e-06	MMP10_F9
362289	cg16268380	4.76107976084938e-06	MMP10_F9
362290	cg16270051	-5.13853630373907e-06	MMP10_F9
362291	cg16270148	7.46071851372309e-06	MMP10_F9
362292	cg16270633	1.2446016182371e-05	MMP10_F9
362293	cg16273788	7.43560336896208e-06	MMP10_F9
362294	cg16275172	-1.98065594708443e-06	MMP10_F9
362295	cg16275295	-3.0874030855686e-05	MMP10_F9
362296	cg16275734	-5.20472713832945e-08	MMP10_F9
362297	cg16275794	5.45686234259919e-06	MMP10_F9
362298	cg16276982	1.27070853431183e-06	MMP10_F9
362299	cg16278828	7.46049147890432e-06	MMP10_F9
362300	cg16279748	7.81005470470594e-06	MMP10_F9
362301	cg16281234	1.43487454628973e-06	MMP10_F9
362302	cg16283287	1.06993341354442e-05	MMP10_F9
362303	cg16310262	3.12824794997656e-06	MMP10_F9
362304	cg16312647	-1.81812392526172e-06	MMP10_F9
362305	cg16321029	1.25430898140679e-05	MMP10_F9
362306	cg16324009	2.51898327971887e-06	MMP10_F9
362307	cg16330965	-2.85441444197393e-05	MMP10_F9
362308	cg16332610	-1.58798124005688e-06	MMP10_F9
362309	cg16354345	-3.8666927397632e-05	MMP10_F9
362310	cg16358679	3.73450067079448e-07	MMP10_F9
362311	cg16358696	7.90162628588862e-06	MMP10_F9
362312	cg16359406	-8.42380622478114e-07	MMP10_F9
362313	cg16373023	1.25382845722362e-07	MMP10_F9
362314	cg16374663	-2.35830356830767e-07	MMP10_F9
362315	cg16376048	-3.65821396621106e-06	MMP10_F9
362316	cg16376612	3.19984753924929e-06	MMP10_F9
362317	cg16377351	-1.21539294953428e-06	MMP10_F9
362318	cg16377368	-5.54270677305485e-06	MMP10_F9
362319	cg16377819	8.33981489445687e-06	MMP10_F9
362320	cg16379311	9.77231100632964e-07	MMP10_F9
362321	cg16379716	1.15416878238794e-05	MMP10_F9
362322	cg16381449	1.12750820856041e-05	MMP10_F9
362323	cg16383910	-6.6633405252745e-07	MMP10_F9
362324	cg16384136	3.71326950567089e-06	MMP10_F9
362325	cg16384496	5.23098819498023e-06	MMP10_F9
362326	cg16386362	3.792553099069e-06	MMP10_F9
362327	cg16386488	-1.42944194421305e-06	MMP10_F9
362328	cg16387834	3.60305266641686e-06	MMP10_F9
362329	cg16389285	2.85236110889042e-07	MMP10_F9
362330	cg16389560	-1.73904702477272e-06	MMP10_F9
362331	cg16389924	-2.83208723546754e-06	MMP10_F9
362332	cg16390448	-1.49116076699654e-06	MMP10_F9
362333	cg16391327	-9.10799071812655e-06	MMP10_F9
362334	cg16391783	-3.50591672278928e-06	MMP10_F9
362335	cg16391792	6.73862982063066e-06	MMP10_F9
362336	cg16395336	6.68494571054237e-06	MMP10_F9
362337	cg16395892	-2.94547493376669e-06	MMP10_F9
362338	cg16397021	-5.02219866440325e-06	MMP10_F9
362339	cg16398051	4.19260731290731e-05	MMP10_F9
362340	cg16398832	8.36106901715691e-06	MMP10_F9
362341	cg16398976	1.29278667521329e-06	MMP10_F9
362342	cg16400843	9.80003400959809e-06	MMP10_F9
362343	cg16402415	-2.71685448876876e-05	MMP10_F9
362344	cg16404074	8.23571573110987e-06	MMP10_F9
362345	cg16405308	2.07373184861544e-06	MMP10_F9
362346	cg16406281	-1.48392501363705e-05	MMP10_F9
362347	cg16408537	-1.00587016911943e-05	MMP10_F9
362348	cg16408583	8.08026689883671e-07	MMP10_F9
362349	cg16408670	2.16124674671551e-06	MMP10_F9
362350	cg16409367	9.69898942543577e-06	MMP10_F9
362351	cg16410338	3.30177402165144e-06	MMP10_F9
362352	cg16414568	1.55946553778271e-05	MMP10_F9
362353	cg16416584	3.88052845663494e-05	MMP10_F9
362354	cg16417588	5.19665926514553e-06	MMP10_F9
362355	cg16417876	-6.81035820974232e-06	MMP10_F9
362356	cg16418258	-2.05176325925579e-06	MMP10_F9
362357	cg16419034	-3.02738314950145e-05	MMP10_F9
362358	cg16423186	-6.5813987160361e-06	MMP10_F9
362359	cg16424945	7.5543914695552e-07	MMP10_F9
362360	cg16425161	-1.30823954608178e-05	MMP10_F9
362361	cg16425858	1.04161102230926e-05	MMP10_F9
362362	cg16427107	1.29467737966995e-06	MMP10_F9
362363	cg16433833	1.9892512880305e-06	MMP10_F9
362364	cg16439512	-3.46109286591678e-06	MMP10_F9
362365	cg16439823	-4.50360941986513e-06	MMP10_F9
362366	cg16442450	9.14115911353724e-06	MMP10_F9
362367	cg16442953	-4.80417096265856e-07	MMP10_F9
362368	cg16444103	5.39525326711232e-06	MMP10_F9
362369	cg16445139	-1.95108046290136e-07	MMP10_F9
362370	cg16446045	2.37035007694181e-05	MMP10_F9
362371	cg16446738	1.29612107958292e-05	MMP10_F9
362372	cg16447058	1.04152719116086e-05	MMP10_F9
362373	cg16447823	-3.10103243743146e-06	MMP10_F9
362374	cg16451872	-9.06776187189821e-07	MMP10_F9
362375	cg16452272	-5.42588301127267e-07	MMP10_F9
362376	cg16452361	-6.46982806199388e-06	MMP10_F9
362377	cg16455476	2.18381010673836e-06	MMP10_F9
362378	cg16458494	-6.69935627193064e-06	MMP10_F9
362379	cg16458838	1.9652063255531e-05	MMP10_F9
362380	cg16460359	-4.16541639280409e-07	MMP10_F9
362381	cg16460466	-1.59490719579622e-06	MMP10_F9
362382	cg16460994	-1.18255427479802e-05	MMP10_F9
362383	cg16464483	2.74856375975376e-06	MMP10_F9
362384	cg16465663	2.28769322409002e-05	MMP10_F9
362385	cg16466278	-1.0075761258653e-05	MMP10_F9
362386	cg16468079	2.20418596440859e-07	MMP10_F9
362387	cg16468082	3.0259042110576e-06	MMP10_F9
362388	cg16468182	-3.6436259709728e-06	MMP10_F9
362389	cg16469894	-2.20861486204694e-05	MMP10_F9
362390	cg16470140	5.49278862396883e-07	MMP10_F9
362391	cg16470309	4.24128650910015e-07	MMP10_F9
362392	cg16472060	5.11617457847359e-07	MMP10_F9
362393	cg16475255	1.81696578743602e-05	MMP10_F9
362394	cg16477190	1.40659090946821e-07	MMP10_F9
362395	cg16480660	1.1342750109794e-06	MMP10_F9
362396	cg16482878	6.25111466192531e-06	MMP10_F9
362397	cg16484450	2.17121310835816e-05	MMP10_F9
362398	cg16487861	-1.47509463880232e-05	MMP10_F9
362399	cg16489881	9.98468727440886e-06	MMP10_F9
362400	cg16492577	6.31832662603294e-06	MMP10_F9
362401	cg16494108	1.08589724864245e-05	MMP10_F9
362402	cg16495212	8.13524031604152e-06	MMP10_F9
362403	cg16495696	5.70440184721216e-06	MMP10_F9
362404	cg16497945	-1.60591314593375e-05	MMP10_F9
362405	cg16512239	-4.92530377851193e-07	MMP10_F9
362406	cg16512924	-1.03778127004042e-06	MMP10_F9
362407	cg16515457	-1.32951101155255e-05	MMP10_F9
362408	cg16520191	4.98341728917633e-06	MMP10_F9
362409	cg16520955	-6.71903751904962e-06	MMP10_F9
362410	cg16522107	1.95211758708854e-07	MMP10_F9
362411	cg16523643	8.82789436934146e-06	MMP10_F9
362412	cg16524240	8.54747867661578e-06	MMP10_F9
362413	cg16524286	-4.74954017271443e-06	MMP10_F9
362414	cg16525260	9.59897221825161e-07	MMP10_F9
362415	cg16526636	-3.57057561801129e-06	MMP10_F9
362416	cg16530970	7.31120396719247e-06	MMP10_F9
362417	cg16539595	-4.76051450572341e-06	MMP10_F9
362418	cg16539640	1.3447278007483e-07	MMP10_F9
362419	cg16541929	-5.69190760245014e-06	MMP10_F9
362420	cg16542125	1.46206238902886e-05	MMP10_F9
362421	cg16542426	-1.64101290633521e-05	MMP10_F9
362422	cg16543009	5.55310220991006e-06	MMP10_F9
362423	cg16543027	-1.78776998165854e-07	MMP10_F9
362424	cg16544768	5.03527348074514e-07	MMP10_F9
362425	cg16545196	3.11338586842117e-06	MMP10_F9
362426	cg16548362	2.33125315908903e-05	MMP10_F9
362427	cg16553427	4.21332170301288e-06	MMP10_F9
362428	cg16553447	1.22524343682376e-07	MMP10_F9
362429	cg16553757	3.83222126418891e-06	MMP10_F9
362430	cg16555165	-5.46413088149532e-07	MMP10_F9
362431	cg16556504	-1.51238227509218e-06	MMP10_F9
362432	cg16556936	4.52138625365098e-06	MMP10_F9
362433	cg16558770	-2.2652286467618e-05	MMP10_F9
362434	cg16562054	-1.68513051127407e-05	MMP10_F9
362435	cg16566391	1.71793834057386e-05	MMP10_F9
362436	cg16567056	1.76727780980158e-07	MMP10_F9
362437	cg16567087	1.24472106637152e-06	MMP10_F9
362438	cg16567586	9.74284400282856e-07	MMP10_F9
362439	cg16570223	3.26312509041122e-05	MMP10_F9
362440	cg16571372	-5.85084014376186e-07	MMP10_F9
362441	cg16571399	4.03985343604645e-06	MMP10_F9
362442	cg16571836	-1.75934265891079e-06	MMP10_F9
362443	cg16572315	1.02171407378423e-06	MMP10_F9
362444	cg16578727	1.2038593251591e-07	MMP10_F9
362445	cg16580742	3.24330006401051e-06	MMP10_F9
362446	cg16581476	3.19631577833742e-06	MMP10_F9
362447	cg16581800	9.06263210370275e-08	MMP10_F9
362448	cg16584662	-2.67802083034567e-05	MMP10_F9
362449	cg16586105	-1.77407862363566e-06	MMP10_F9
362450	cg16586192	2.75724240615042e-06	MMP10_F9
362451	cg16587794	4.60694073159638e-09	MMP10_F9
362452	cg16587909	-1.12620815110476e-05	MMP10_F9
362453	cg16590643	-9.58531491415935e-05	MMP10_F9
362454	cg16591272	-2.30252961703191e-07	MMP10_F9
362455	cg16591875	-2.45130949207929e-05	MMP10_F9
362456	cg16592371	-1.31547226174134e-05	MMP10_F9
362457	cg16593081	2.70421521846134e-07	MMP10_F9
362458	cg16594502	-1.65360616277856e-05	MMP10_F9
362459	cg16599974	5.659825191296e-06	MMP10_F9
362460	cg16601489	-1.86970057278671e-05	MMP10_F9
362461	cg16602846	9.74229802150508e-07	MMP10_F9
362462	cg16603064	5.7153749573712e-06	MMP10_F9
362463	cg16603669	4.59420075232408e-07	MMP10_F9
362464	cg16605633	2.79613672292243e-05	MMP10_F9
362465	cg16606478	1.62978254264372e-06	MMP10_F9
362466	cg16611005	1.19712606373028e-06	MMP10_F9
362467	cg16611654	3.18490185381941e-06	MMP10_F9
362468	cg16613012	-2.60104229970492e-06	MMP10_F9
362469	cg16623755	1.63218966109614e-06	MMP10_F9
362470	cg16639637	8.99995054281457e-06	MMP10_F9
362471	cg16639915	-2.61450751417163e-05	MMP10_F9
362472	cg16643558	-3.1810045881088e-06	MMP10_F9
362473	cg16645202	7.31379593128962e-07	MMP10_F9
362474	cg16646645	8.11806216830335e-06	MMP10_F9
362475	cg16648426	6.09232637655221e-07	MMP10_F9
362476	cg16648494	-2.22781321371929e-06	MMP10_F9
362477	cg16650630	6.18331506030751e-06	MMP10_F9
362478	cg16651441	5.77816566021505e-06	MMP10_F9
362479	cg16651732	9.4997205331419e-07	MMP10_F9
362480	cg16654595	2.62323608319054e-06	MMP10_F9
362481	cg16656979	-3.86514827870772e-07	MMP10_F9
362482	cg16659880	-5.21523316244323e-06	MMP10_F9
362483	cg16661000	1.58520498023903e-06	MMP10_F9
362484	cg16661164	7.95157464921761e-06	MMP10_F9
362485	cg16662829	1.36753256097324e-05	MMP10_F9
362486	cg16662919	5.72690126003939e-07	MMP10_F9
362487	cg16663533	-1.67680852459999e-07	MMP10_F9
362488	cg16665064	-7.49918483208478e-08	MMP10_F9
362489	cg16665614	-4.95899529694144e-06	MMP10_F9
362490	cg16666463	8.39416859718635e-06	MMP10_F9
362491	cg16668651	-5.71703862852632e-06	MMP10_F9
362492	cg16669617	-3.20062432636381e-06	MMP10_F9
362493	cg16670554	-1.77128244260264e-06	MMP10_F9
362494	cg16671889	5.12967535263728e-07	MMP10_F9
362495	cg16672083	2.49811301373412e-06	MMP10_F9
362496	cg16672830	-2.29638253499682e-06	MMP10_F9
362497	cg16674047	5.06154202241038e-06	MMP10_F9
362498	cg16676492	-3.14699236398007e-07	MMP10_F9
362499	cg16695354	8.23481571209729e-07	MMP10_F9
362500	cg16701059	-4.66889433973424e-06	MMP10_F9
362501	cg16701105	-2.54906868979306e-07	MMP10_F9
362502	cg16703647	-1.22287645436297e-06	MMP10_F9
362503	cg16704712	-7.09743726346868e-07	MMP10_F9
362504	cg16706749	-5.19032060057168e-06	MMP10_F9
362505	cg16707215	-2.33488594218298e-06	MMP10_F9
362506	cg16707536	2.71160203852549e-06	MMP10_F9
362507	cg16710604	1.01971184410683e-05	MMP10_F9
362508	cg16711185	1.66889856804502e-06	MMP10_F9
362509	cg16711274	-1.52350832522024e-05	MMP10_F9
362510	cg16711321	-2.83502783704386e-07	MMP10_F9
362511	cg16711522	5.78071058767901e-07	MMP10_F9
362512	cg16712730	1.43308028208425e-05	MMP10_F9
362513	cg16714888	-4.22340357447943e-06	MMP10_F9
362514	cg16716316	-4.39516517438472e-07	MMP10_F9
362515	cg16716320	3.51054071033951e-05	MMP10_F9
362516	cg16716975	-4.68515691789595e-06	MMP10_F9
362517	cg16717122	-2.27185228838684e-06	MMP10_F9
362518	cg16718263	3.13096415840573e-07	MMP10_F9
362519	cg16720005	5.26946583792386e-07	MMP10_F9
362520	cg16720226	2.68585687164892e-06	MMP10_F9
362521	cg16723982	-1.02945070751746e-06	MMP10_F9
362522	cg16727862	1.85067883264172e-06	MMP10_F9
362523	cg16729415	-3.47445002839722e-06	MMP10_F9
362524	cg16730765	5.03138104756191e-06	MMP10_F9
362525	cg16731428	6.15762741641829e-06	MMP10_F9
362526	cg16731692	1.85180853071596e-05	MMP10_F9
362527	cg16734845	2.74245638917279e-06	MMP10_F9
362528	cg16735875	5.57317797586095e-06	MMP10_F9
362529	cg16738145	-3.94975818155734e-08	MMP10_F9
362530	cg16745446	-2.62752480062964e-06	MMP10_F9
362531	cg16751778	-3.63167097923457e-06	MMP10_F9
362532	cg16751781	-2.94038935698566e-06	MMP10_F9
362533	cg16754378	2.47120120179586e-07	MMP10_F9
362534	cg16762030	-4.24149118041393e-05	MMP10_F9
362535	cg16763239	-3.73824613758533e-06	MMP10_F9
362536	cg16764564	2.32561389909083e-05	MMP10_F9
362537	cg16764778	-8.79298856526389e-06	MMP10_F9
362538	cg16765088	8.85445340271322e-06	MMP10_F9
362539	cg16767040	8.49239330488905e-06	MMP10_F9
362540	cg16767221	7.28309550875688e-06	MMP10_F9
362541	cg16768447	2.56150071086987e-06	MMP10_F9
362542	cg16770309	9.36998881802582e-07	MMP10_F9
362543	cg16773127	6.52579830215918e-07	MMP10_F9
362544	cg16774511	9.97175638028789e-06	MMP10_F9
362545	cg16775095	5.37537273709924e-05	MMP10_F9
362546	cg16777896	-1.57378381716114e-05	MMP10_F9
362547	cg16778156	-7.50696638209732e-06	MMP10_F9
362548	cg16778319	-5.76033312187326e-07	MMP10_F9
362549	cg16778527	-6.33762087762986e-07	MMP10_F9
362550	cg16778903	1.9457142850669e-06	MMP10_F9
362551	cg16779626	2.24120140952582e-06	MMP10_F9
362552	cg16780015	1.77596085357081e-05	MMP10_F9
362553	cg16782848	1.7636877327562e-06	MMP10_F9
362554	cg16784555	4.53465787935563e-06	MMP10_F9
362555	cg16785520	-5.54042101332922e-06	MMP10_F9
362556	cg16787025	1.58449830721888e-06	MMP10_F9
362557	cg16787199	2.50089850788157e-05	MMP10_F9
362558	cg16787252	9.80117324166332e-07	MMP10_F9
362559	cg16791186	3.94755832429524e-07	MMP10_F9
362560	cg16792560	-2.17941872723945e-05	MMP10_F9
362561	cg16792706	5.15558693784957e-06	MMP10_F9
362562	cg16793607	-3.12142971761845e-06	MMP10_F9
362563	cg16795352	1.11294919487672e-05	MMP10_F9
362564	cg16797277	1.4619734305685e-05	MMP10_F9
362565	cg16797300	5.58590823752373e-06	MMP10_F9
362566	cg16797575	-4.30977931518308e-06	MMP10_F9
362567	cg16799334	-6.44427812371845e-06	MMP10_F9
362568	cg16799785	6.36463922557108e-06	MMP10_F9
362569	cg16800228	2.9019107498004e-07	MMP10_F9
362570	cg16801491	8.89667450269226e-07	MMP10_F9
362571	cg16802592	1.79160969245268e-07	MMP10_F9
362572	cg16803522	3.01567646261543e-08	MMP10_F9
362573	cg16803736	-3.72619099428559e-06	MMP10_F9
362574	cg16803846	-1.75972845301639e-06	MMP10_F9
362575	cg16804165	8.67475402896225e-06	MMP10_F9
362576	cg16805171	1.75928045053793e-07	MMP10_F9
362577	cg16831889	3.37567464031547e-06	MMP10_F9
362578	cg16836355	-7.21679086524981e-07	MMP10_F9
362579	cg16862838	-5.05097480216011e-08	MMP10_F9
362580	cg16864359	7.26055092401749e-06	MMP10_F9
362581	cg16887183	1.26143340976601e-05	MMP10_F9
362582	cg16888559	1.4780529027155e-06	MMP10_F9
362583	cg16888565	1.19463903810867e-06	MMP10_F9
362584	cg16889217	1.31552106204779e-05	MMP10_F9
362585	cg16889320	-7.86462977586861e-06	MMP10_F9
362586	cg16889659	1.0066209755588e-05	MMP10_F9
362587	cg16890051	1.3108491149098e-05	MMP10_F9
362588	cg16891632	8.52267330703069e-06	MMP10_F9
362589	cg16892255	8.17204237225494e-07	MMP10_F9
362590	cg16894974	3.76779192579122e-06	MMP10_F9
362591	cg16895086	-2.85780828980973e-06	MMP10_F9
362592	cg16895464	1.03872218456464e-06	MMP10_F9
362593	cg16896009	8.92430816441833e-07	MMP10_F9
362594	cg16896313	-2.89108174881031e-07	MMP10_F9
362595	cg16897014	-4.83708114803809e-06	MMP10_F9
362596	cg16897103	2.86188815132894e-05	MMP10_F9
362597	cg16897948	6.12667233849445e-06	MMP10_F9
362598	cg16900255	4.01408586001215e-06	MMP10_F9
362599	cg16900264	-1.08373279182401e-05	MMP10_F9
362600	cg16900671	-6.94073991117021e-07	MMP10_F9
362601	cg16900910	-4.65450023024249e-07	MMP10_F9
362602	cg16901323	-6.66913087548393e-07	MMP10_F9
362603	cg16901840	3.64683879400291e-06	MMP10_F9
362604	cg16902122	6.43647529874031e-07	MMP10_F9
362605	cg16904445	8.89390022733759e-06	MMP10_F9
362606	cg16904509	-1.26135643351849e-05	MMP10_F9
362607	cg16906137	1.67610106801047e-06	MMP10_F9
362608	cg16906765	8.66250382656296e-06	MMP10_F9
362609	cg16909718	9.36029646211708e-07	MMP10_F9
362610	cg16911720	1.97660093234295e-05	MMP10_F9
362611	cg16914151	-4.40655362821491e-07	MMP10_F9
362612	cg16914674	-1.01899223933201e-06	MMP10_F9
362613	cg16915619	1.65887337112017e-06	MMP10_F9
362614	cg16917406	7.63785975195536e-07	MMP10_F9
362615	cg16918683	6.18028652266562e-06	MMP10_F9
362616	cg16920001	5.26561439910906e-06	MMP10_F9
362617	cg16920189	1.99919898177547e-06	MMP10_F9
362618	cg16920418	-5.27426996566989e-06	MMP10_F9
362619	cg16921702	1.86077463743272e-05	MMP10_F9
362620	cg16922275	1.5053308727093e-06	MMP10_F9
362621	cg16923991	3.65555224178368e-06	MMP10_F9
362622	cg16925999	-6.45340720371101e-06	MMP10_F9
362623	cg16926284	-3.25508282957204e-07	MMP10_F9
362624	cg16926502	-3.88264359004171e-06	MMP10_F9
362625	cg16926930	1.15916016264056e-06	MMP10_F9
362626	cg16929726	-1.15650356518245e-07	MMP10_F9
362627	cg16940801	7.79992762089545e-06	MMP10_F9
362628	cg16954223	-5.3202811701169e-06	MMP10_F9
362629	cg16958189	6.82545194565953e-06	MMP10_F9
362630	cg16958402	1.17608549357507e-05	MMP10_F9
362631	cg16958467	2.37065800176345e-05	MMP10_F9
362632	cg16958927	-3.67648706178228e-06	MMP10_F9
362633	cg16964728	1.6682844477216e-05	MMP10_F9
362634	cg16965794	3.72634587077245e-06	MMP10_F9
362635	cg16966243	1.28303927212714e-06	MMP10_F9
362636	cg16966261	4.37271375053607e-06	MMP10_F9
362637	cg16967068	6.47325282063554e-06	MMP10_F9
362638	cg16967626	7.66222334323592e-06	MMP10_F9
362639	cg16967830	-6.94909266891504e-06	MMP10_F9
362640	cg16968596	1.77020601573774e-07	MMP10_F9
362641	cg16970734	-1.48048961027567e-06	MMP10_F9
362642	cg16971380	1.08919534588358e-05	MMP10_F9
362643	cg16973527	5.38737015753025e-06	MMP10_F9
362644	cg16973568	-1.70666266268441e-05	MMP10_F9
362645	cg16975812	-4.68940463247268e-06	MMP10_F9
362646	cg16976547	-1.17567070238467e-05	MMP10_F9
362647	cg16978004	1.19389750513056e-05	MMP10_F9
362648	cg16980245	4.25490919412414e-06	MMP10_F9
362649	cg16981615	5.29062411888848e-06	MMP10_F9
362650	cg16985233	6.51610541031306e-06	MMP10_F9
362651	cg16986499	1.26456517158131e-05	MMP10_F9
362652	cg16986624	3.50881664040071e-07	MMP10_F9
362653	cg16988989	9.36089279508318e-07	MMP10_F9
362654	cg16989201	8.73652971872183e-06	MMP10_F9
362655	cg16989822	-9.27182699903122e-06	MMP10_F9
362656	cg16991168	-4.88394461016957e-06	MMP10_F9
362657	cg16992257	5.51035418629799e-06	MMP10_F9
362658	cg16992599	7.59975164412982e-06	MMP10_F9
362659	cg16993013	7.5370157436429e-06	MMP10_F9
362660	cg16993249	4.05411755476304e-08	MMP10_F9
362661	cg16994330	7.72961994309351e-08	MMP10_F9
362662	cg16996544	5.13859437434712e-08	MMP10_F9
362663	cg17006677	2.96584289848684e-06	MMP10_F9
362664	cg17007374	6.15613465980153e-06	MMP10_F9
362665	cg17008164	7.21156704204202e-06	MMP10_F9
362666	cg17010769	-2.17882219746151e-07	MMP10_F9
362667	cg17010968	-2.35589780825042e-07	MMP10_F9
362668	cg17011981	6.48632571848408e-06	MMP10_F9
362669	cg17013340	-1.29583407645008e-06	MMP10_F9
362670	cg17014914	-1.92950800717834e-06	MMP10_F9
362671	cg17014947	-2.31149114953056e-05	MMP10_F9
362672	cg17017098	1.37845342771207e-07	MMP10_F9
362673	cg17017272	1.59130337999902e-06	MMP10_F9
362674	cg17018349	7.80344275971442e-06	MMP10_F9
362675	cg17018527	-1.29959342579019e-06	MMP10_F9
362676	cg17018786	6.63980370138763e-06	MMP10_F9
362677	cg17020582	-4.56501754318271e-07	MMP10_F9
362678	cg17022328	2.68908197012133e-06	MMP10_F9
362679	cg17027945	1.86148675798875e-06	MMP10_F9
362680	cg17036427	2.28540970249193e-06	MMP10_F9
362681	cg17037924	5.77520776507737e-06	MMP10_F9
362682	cg17038108	6.0117922023582e-07	MMP10_F9
362683	cg17046977	3.5113437930593e-07	MMP10_F9
362684	cg17048700	9.31833798443216e-06	MMP10_F9
362685	cg17050643	-3.89676550487987e-07	MMP10_F9
362686	cg17051178	-4.6269310675675e-06	MMP10_F9
362687	cg17051321	-7.7838182476549e-06	MMP10_F9
362688	cg17051591	1.10582245196423e-06	MMP10_F9
362689	cg17051704	-8.53307730721611e-06	MMP10_F9
362690	cg17053591	4.75531812284082e-06	MMP10_F9
362691	cg17057098	-2.15512270504634e-06	MMP10_F9
362692	cg17061206	2.66106955098726e-05	MMP10_F9
362693	cg17061822	-1.29436330596933e-05	MMP10_F9
362694	cg17062917	9.92974771096394e-08	MMP10_F9
362695	cg17063840	2.00218303210818e-05	MMP10_F9
362696	cg17067638	5.95967962593548e-06	MMP10_F9
362697	cg17068819	-4.10796635485871e-06	MMP10_F9
362698	cg17069743	-3.18424816930885e-07	MMP10_F9
362699	cg17073392	6.71515960700473e-06	MMP10_F9
362700	cg17074353	5.76554302392013e-07	MMP10_F9
362701	cg17074431	4.58777576330894e-06	MMP10_F9
362702	cg17074542	-2.89238916277226e-07	MMP10_F9
362703	cg17074989	2.34942532329188e-06	MMP10_F9
362704	cg17077566	2.13053427807074e-06	MMP10_F9
362705	cg17077762	-2.97002455892264e-06	MMP10_F9
362706	cg17078815	1.44716577161358e-06	MMP10_F9
362707	cg17080902	-3.28134231936399e-06	MMP10_F9
362708	cg17080987	1.73049717959183e-06	MMP10_F9
362709	cg17082347	-6.12087735655009e-06	MMP10_F9
362710	cg17082634	4.84671260246293e-07	MMP10_F9
362711	cg17082938	1.35804137119659e-05	MMP10_F9
362712	cg17086370	2.89303427860939e-06	MMP10_F9
362713	cg17087232	-1.02414677370915e-05	MMP10_F9
362714	cg17089785	-1.16721805326982e-05	MMP10_F9
362715	cg17091733	-6.89302655100482e-06	MMP10_F9
362716	cg17092065	-4.46784643617354e-06	MMP10_F9
362717	cg17095652	9.37354313001704e-06	MMP10_F9
362718	cg17095737	-1.10301995148039e-06	MMP10_F9
362719	cg17095910	-3.51777896856758e-06	MMP10_F9
362720	cg17098829	4.16375777827681e-06	MMP10_F9
362721	cg17098850	-7.87946099311348e-07	MMP10_F9
362722	cg17099815	-1.40632646126863e-06	MMP10_F9
362723	cg17100528	2.21365132873448e-06	MMP10_F9
362724	cg17107158	3.060523463078e-06	MMP10_F9
362725	cg17108064	-1.04799531152235e-05	MMP10_F9
362726	cg17111597	-6.18958473269269e-07	MMP10_F9
362727	cg17111780	2.82408773646947e-06	MMP10_F9
362728	cg17113968	-1.18426887489012e-05	MMP10_F9
362729	cg17115258	4.02843735146133e-06	MMP10_F9
362730	cg17120637	7.54274031042044e-07	MMP10_F9
362731	cg17120983	-4.25962742653626e-06	MMP10_F9
362732	cg17121412	3.83402945720064e-06	MMP10_F9
362733	cg17122577	-6.21590458249882e-06	MMP10_F9
362734	cg17123237	4.65961664971746e-07	MMP10_F9
362735	cg17124092	-2.0959718006571e-06	MMP10_F9
362736	cg17124224	-1.40221697454485e-06	MMP10_F9
362737	cg17125990	-9.69030835809236e-06	MMP10_F9
362738	cg17126500	2.07507353407469e-06	MMP10_F9
362739	cg17126882	6.00055280027902e-06	MMP10_F9
362740	cg17127015	-1.04300251781055e-06	MMP10_F9
362741	cg17127262	-4.93752687873628e-07	MMP10_F9
362742	cg17130160	7.89234643970581e-06	MMP10_F9
362743	cg17132421	-3.0582136654296e-06	MMP10_F9
362744	cg17132671	2.02827764679801e-06	MMP10_F9
362745	cg17133183	-3.32955010060702e-07	MMP10_F9
362746	cg17133406	3.64684090884066e-07	MMP10_F9
362747	cg17133734	1.26866439614781e-05	MMP10_F9
362748	cg17136699	9.95119870641627e-06	MMP10_F9
362749	cg17137426	-3.18023876615675e-06	MMP10_F9
362750	cg17138684	4.22923725534307e-06	MMP10_F9
362751	cg17140441	-4.44732066344035e-06	MMP10_F9
362752	cg17140476	1.78499404067924e-06	MMP10_F9
362753	cg17140992	-3.99133043992981e-06	MMP10_F9
362754	cg17141783	1.23814236979541e-05	MMP10_F9
362755	cg17141819	3.30519196996055e-06	MMP10_F9
362756	cg17146150	-2.48408244839946e-07	MMP10_F9
362757	cg17146558	-2.25261612807828e-06	MMP10_F9
362758	cg17146877	9.49789506016347e-06	MMP10_F9
362759	cg17147440	1.31249469192918e-05	MMP10_F9
362760	cg17147466	-4.16426839844725e-06	MMP10_F9
362761	cg17147728	1.68085871210084e-06	MMP10_F9
362762	cg17148395	-4.92843757478064e-05	MMP10_F9
362763	cg17149030	1.78588214110806e-05	MMP10_F9
362764	cg17149655	-3.59516508630848e-06	MMP10_F9
362765	cg17150474	5.70001625505001e-07	MMP10_F9
362766	cg17151123	-4.23662718743189e-05	MMP10_F9
362767	cg17153947	7.77442499307792e-06	MMP10_F9
362768	cg17156053	3.44452801043643e-06	MMP10_F9
362769	cg17156432	1.47251905753419e-05	MMP10_F9
362770	cg17158894	-1.40558708037861e-05	MMP10_F9
362771	cg17161804	2.90194073977809e-06	MMP10_F9
362772	cg17162981	1.43132975945477e-05	MMP10_F9
362773	cg17163607	2.1911578427039e-06	MMP10_F9
362774	cg17163752	4.61538106226449e-06	MMP10_F9
362775	cg17164781	-6.74391578153009e-07	MMP10_F9
362776	cg17165156	5.58785161024751e-06	MMP10_F9
362777	cg17165444	-9.05017643109499e-06	MMP10_F9
362778	cg17165475	-3.61697416645702e-06	MMP10_F9
362779	cg17167159	-1.30237914361553e-05	MMP10_F9
362780	cg17168328	3.14735077241234e-07	MMP10_F9
362781	cg17168519	8.58193714526553e-06	MMP10_F9
362782	cg17169931	2.1125146982881e-06	MMP10_F9
362783	cg17171786	1.37715067254356e-05	MMP10_F9
362784	cg17171920	1.00024361287226e-05	MMP10_F9
362785	cg17172984	2.71592614860634e-06	MMP10_F9
362786	cg17173187	-5.65345354592624e-06	MMP10_F9
362787	cg17173816	8.52121440859413e-08	MMP10_F9
362788	cg17174180	-2.21440766613382e-06	MMP10_F9
362789	cg17174275	1.38169767764712e-05	MMP10_F9
362790	cg17174814	4.19572734273558e-06	MMP10_F9
362791	cg17175984	-3.35543053027007e-06	MMP10_F9
362792	cg17176002	-8.8047344604137e-06	MMP10_F9
362793	cg17176423	3.20683484081099e-06	MMP10_F9
362794	cg17176978	-7.22063890036444e-06	MMP10_F9
362795	cg17178268	-8.2237795012897e-06	MMP10_F9
362796	cg17178280	-2.39591712350659e-07	MMP10_F9
362797	cg17178291	8.6869104487465e-06	MMP10_F9
362798	cg17178489	9.65086282808548e-07	MMP10_F9
362799	cg17178777	1.88007943123158e-05	MMP10_F9
362800	cg17179195	2.43987811446044e-06	MMP10_F9
362801	cg17179314	-6.61428994501367e-06	MMP10_F9
362802	cg17180386	1.36699090703737e-06	MMP10_F9
362803	cg17180678	1.77935274758671e-06	MMP10_F9
362804	cg17181046	-2.63160834789462e-05	MMP10_F9
362805	cg17183213	2.99010346250318e-06	MMP10_F9
362806	cg17184477	3.17935879662675e-05	MMP10_F9
362807	cg17186132	1.32451208097242e-06	MMP10_F9
362808	cg17186444	5.41974634069271e-07	MMP10_F9
362809	cg17190703	5.06582859646786e-07	MMP10_F9
362810	cg17191518	6.91747410385179e-06	MMP10_F9
362811	cg17193096	-5.68392849484214e-06	MMP10_F9
362812	cg17194100	-1.09096986370214e-05	MMP10_F9
362813	cg17194668	-4.79919260886491e-06	MMP10_F9
362814	cg17195127	1.98556144175512e-06	MMP10_F9
362815	cg17196713	-8.18719711790589e-06	MMP10_F9
362816	cg17197519	-4.28310971720909e-06	MMP10_F9
362817	cg17198397	2.69464814791004e-06	MMP10_F9
362818	cg17198762	-2.86306248640038e-05	MMP10_F9
362819	cg17204337	2.86395871514628e-06	MMP10_F9
362820	cg17207590	4.00689531564098e-06	MMP10_F9
362821	cg17208360	9.87829708669983e-06	MMP10_F9
362822	cg17208363	3.47951853006968e-06	MMP10_F9
362823	cg17221377	3.44553561836232e-05	MMP10_F9
362824	cg17221444	2.05543198099986e-07	MMP10_F9
362825	cg17221584	-2.23300714990064e-06	MMP10_F9
362826	cg17222234	6.1178830997155e-06	MMP10_F9
362827	cg17222755	-5.66429346639686e-07	MMP10_F9
362828	cg17223698	1.96458079227523e-05	MMP10_F9
362829	cg17232357	-2.44143098436021e-05	MMP10_F9
362830	cg17233202	1.02166748971075e-06	MMP10_F9
362831	cg17234513	9.96900742563085e-06	MMP10_F9
362832	cg17236576	4.24772999403801e-07	MMP10_F9
362833	cg17239140	7.34850926824297e-07	MMP10_F9
362834	cg17240133	5.02911486767848e-06	MMP10_F9
362835	cg17240275	-6.67107978605218e-06	MMP10_F9
362836	cg17241841	2.12045525493716e-05	MMP10_F9
362837	cg17242351	-4.18123243444792e-06	MMP10_F9
362838	cg17243582	1.21529297819652e-05	MMP10_F9
362839	cg17244218	1.30527304995653e-05	MMP10_F9
362840	cg17246318	3.57073340972593e-06	MMP10_F9
362841	cg17246382	5.17463770111925e-07	MMP10_F9
362842	cg17247206	-4.13767552346132e-06	MMP10_F9
362843	cg17258195	-5.91582657717147e-06	MMP10_F9
362844	cg17260725	7.95274336222902e-07	MMP10_F9
362845	cg17260954	1.91912513198374e-05	MMP10_F9
362846	cg17263974	3.59663524626965e-07	MMP10_F9
362847	cg17266475	9.06347102287483e-06	MMP10_F9
362848	cg17266963	-1.27014949591094e-05	MMP10_F9
362849	cg17267064	1.41013661738124e-05	MMP10_F9
362850	cg17267720	1.98175956727255e-05	MMP10_F9
362851	cg17268483	-8.19553033939995e-06	MMP10_F9
362852	cg17269565	9.45344258802425e-07	MMP10_F9
362853	cg17270013	2.0201534460344e-05	MMP10_F9
362854	cg17271180	1.90579723054384e-07	MMP10_F9
362855	cg17272019	3.63828436659426e-06	MMP10_F9
362856	cg17273384	1.55793396984361e-06	MMP10_F9
362857	cg17274072	-2.44011640322168e-06	MMP10_F9
362858	cg17275894	1.27717123363953e-06	MMP10_F9
362859	cg17279773	8.22626774069295e-06	MMP10_F9
362860	cg17283455	-3.25498899376645e-05	MMP10_F9
362861	cg17284334	-7.15929403409193e-06	MMP10_F9
362862	cg17286244	-1.09272197161217e-05	MMP10_F9
362863	cg17294928	2.42212423848772e-07	MMP10_F9
362864	cg17295119	1.0182837845707e-07	MMP10_F9
362865	cg17296165	-1.07096561337793e-05	MMP10_F9
362866	cg17296595	-1.68365240369411e-05	MMP10_F9
362867	cg17297216	1.13318654257595e-06	MMP10_F9
362868	cg17298352	-9.52170295790724e-07	MMP10_F9
362869	cg17300451	5.21603775737041e-06	MMP10_F9
362870	cg17301216	7.10239291987958e-07	MMP10_F9
362871	cg17301980	8.92304720492416e-07	MMP10_F9
362872	cg17311074	9.62469275749119e-06	MMP10_F9
362873	cg17312492	8.33188492989026e-07	MMP10_F9
362874	cg17316750	-6.356251473029e-07	MMP10_F9
362875	cg17326095	3.66823026521895e-06	MMP10_F9
362876	cg17337118	-1.95876894510436e-07	MMP10_F9
362877	cg17338403	-3.30210344461468e-06	MMP10_F9
362878	cg17347941	1.18157646550828e-05	MMP10_F9
362879	cg17348378	-1.04865774474387e-05	MMP10_F9
362880	cg17349461	4.65321533034267e-06	MMP10_F9
362881	cg17350720	6.29184923288836e-07	MMP10_F9
362882	cg17352215	-1.01637355264237e-05	MMP10_F9
362883	cg17352276	1.2201191226231e-05	MMP10_F9
362884	cg17355791	3.11622693816683e-06	MMP10_F9
362885	cg17355835	1.60724881959598e-06	MMP10_F9
362886	cg17356280	-3.27801250611431e-07	MMP10_F9
362887	cg17356999	6.83669514870409e-06	MMP10_F9
362888	cg17357548	2.47434237369697e-05	MMP10_F9
362889	cg17359064	-1.16741506523317e-06	MMP10_F9
362890	cg17360558	9.57313841731614e-07	MMP10_F9
362891	cg17360745	4.20319120854745e-06	MMP10_F9
362892	cg17363629	9.88301476743118e-06	MMP10_F9
362893	cg17366378	3.80769617321499e-07	MMP10_F9
362894	cg17366808	-1.10224721809307e-06	MMP10_F9
362895	cg17369091	1.79865994184751e-06	MMP10_F9
362896	cg17371621	3.09092401064445e-06	MMP10_F9
362897	cg17373060	3.71524408933152e-06	MMP10_F9
362898	cg17374034	8.33537506842138e-06	MMP10_F9
362899	cg17374088	-3.18894639510833e-06	MMP10_F9
362900	cg17375167	-4.29232235039959e-06	MMP10_F9
362901	cg17375269	-2.2296894405655e-05	MMP10_F9
362902	cg17377594	1.15457477987078e-07	MMP10_F9
362903	cg17377658	5.24109809727773e-06	MMP10_F9
362904	cg17377818	3.15715577218869e-06	MMP10_F9
362905	cg17381754	-1.05544824961543e-08	MMP10_F9
362906	cg17382302	3.37131995923174e-05	MMP10_F9
362907	cg17382950	-1.23471059704829e-05	MMP10_F9
362908	cg17383853	1.45029850383552e-05	MMP10_F9
362909	cg17386689	1.73914642336412e-06	MMP10_F9
362910	cg17386899	-1.82288332038109e-06	MMP10_F9
362911	cg17388678	-8.34659418768265e-06	MMP10_F9
362912	cg17390041	-1.14338220915588e-07	MMP10_F9
362913	cg17392866	-9.45853246138966e-07	MMP10_F9
362914	cg17393272	-3.62553798551819e-07	MMP10_F9
362915	cg17394317	1.99524440190246e-06	MMP10_F9
362916	cg17395184	-3.73733823654782e-06	MMP10_F9
362917	cg17396638	2.37064979908343e-05	MMP10_F9
362918	cg17396834	-1.95495913188108e-05	MMP10_F9
362919	cg17396978	9.44277716288654e-08	MMP10_F9
362920	cg17397401	-3.39653655905671e-06	MMP10_F9
362921	cg17397836	1.33310182485564e-05	MMP10_F9
362922	cg17398825	1.06576851057217e-06	MMP10_F9
362923	cg17400113	-6.06999747560287e-06	MMP10_F9
362924	cg17400285	1.03189580528956e-05	MMP10_F9
362925	cg17403512	-1.92694116717494e-06	MMP10_F9
362926	cg17421709	-6.43848918410409e-07	MMP10_F9
362927	cg17426184	6.46144661425973e-07	MMP10_F9
362928	cg17427305	5.28187161359232e-06	MMP10_F9
362929	cg17427666	1.04885255639007e-06	MMP10_F9
362930	cg17428950	8.77955101123292e-07	MMP10_F9
362931	cg17430456	4.65943900688567e-06	MMP10_F9
362932	cg17431345	3.64602068803672e-06	MMP10_F9
362933	cg17437419	1.16099777185022e-05	MMP10_F9
362934	cg17438432	-2.75091147644126e-07	MMP10_F9
362935	cg17442546	2.63911759815025e-05	MMP10_F9
362936	cg17443821	8.07980772697462e-06	MMP10_F9
362937	cg17444521	6.89875464540288e-06	MMP10_F9
362938	cg17445845	-5.41612755867945e-06	MMP10_F9
362939	cg17446010	-3.18679470377356e-06	MMP10_F9
362940	cg17447014	3.89265041139645e-07	MMP10_F9
362941	cg17448023	1.00663268752039e-06	MMP10_F9
362942	cg17448575	-2.22828495112209e-06	MMP10_F9
362943	cg17453250	6.39983477999817e-06	MMP10_F9
362944	cg17453840	1.52551518093799e-05	MMP10_F9
362945	cg17454263	-4.07079458582333e-06	MMP10_F9
362946	cg17454592	-7.87720193969751e-06	MMP10_F9
362947	cg17456612	7.45631310268831e-06	MMP10_F9
362948	cg17456842	1.0680726489466e-07	MMP10_F9
362949	cg17457701	3.51915775161108e-06	MMP10_F9
362950	cg17459635	2.17685778731991e-06	MMP10_F9
362951	cg17459911	-4.17299563158099e-06	MMP10_F9
362952	cg17460228	2.27222515008414e-06	MMP10_F9
362953	cg17460909	-2.61740562403679e-05	MMP10_F9
362954	cg17463698	-3.0957207918207e-05	MMP10_F9
362955	cg17466658	-6.24337967373131e-06	MMP10_F9
362956	cg17467550	-3.58764872341006e-06	MMP10_F9
362957	cg17467968	9.62007565303086e-06	MMP10_F9
362958	cg17481117	-2.33854716957182e-07	MMP10_F9
362959	cg17484445	-8.33003718146344e-07	MMP10_F9
362960	cg17491517	2.2266974114301e-06	MMP10_F9
362961	cg17497271	3.37689237504681e-06	MMP10_F9
362962	cg17500265	7.25517976234676e-06	MMP10_F9
362963	cg17500686	-4.64095677936828e-05	MMP10_F9
362964	cg17502267	3.35743554667072e-06	MMP10_F9
362965	cg17503200	1.1976883527668e-05	MMP10_F9
362966	cg17506061	1.09658326613686e-06	MMP10_F9
362967	cg17506460	3.61396664663399e-06	MMP10_F9
362968	cg17507573	4.25197822696427e-07	MMP10_F9
362969	cg17507749	-2.56489697402628e-06	MMP10_F9
362970	cg17509537	-4.50753433853039e-07	MMP10_F9
362971	cg17514291	-8.43773311170527e-06	MMP10_F9
362972	cg17515837	-3.21765899893693e-05	MMP10_F9
362973	cg17516330	7.11066403390321e-06	MMP10_F9
362974	cg17516963	-1.05982750897483e-05	MMP10_F9
362975	cg17516997	-2.69127089441594e-06	MMP10_F9
362976	cg17518286	1.44259357627934e-06	MMP10_F9
362977	cg17519101	1.03282894028936e-05	MMP10_F9
362978	cg17519696	-1.14549720125958e-05	MMP10_F9
362979	cg17520681	1.09228496866752e-05	MMP10_F9
362980	cg17520942	5.85260586974422e-07	MMP10_F9
362981	cg17521134	-3.0974322612136e-06	MMP10_F9
362982	cg17529965	3.00269708695984e-06	MMP10_F9
362983	cg17530639	-1.16590271887299e-06	MMP10_F9
362984	cg17531871	-3.76841877943666e-06	MMP10_F9
362985	cg17532444	8.69979240070175e-06	MMP10_F9
362986	cg17556578	-3.22672507066043e-07	MMP10_F9
362987	cg17563769	2.44175836027093e-07	MMP10_F9
362988	cg17582782	-2.2288412206832e-05	MMP10_F9
362989	cg17588266	2.41694625565395e-06	MMP10_F9
362990	cg17594424	-1.76649685862233e-05	MMP10_F9
362991	cg17631357	9.73784002363868e-06	MMP10_F9
362992	cg17631390	-2.34218908226703e-06	MMP10_F9
362993	cg17632405	5.3946686286674e-07	MMP10_F9
362994	cg17633234	7.34425644363218e-07	MMP10_F9
362995	cg17634490	2.08913169465185e-07	MMP10_F9
362996	cg17639749	6.06228265621155e-06	MMP10_F9
362997	cg17658822	2.23773808956955e-06	MMP10_F9
362998	cg17661642	-3.08483464304329e-07	MMP10_F9
362999	cg17662774	2.34411478580269e-05	MMP10_F9
363000	cg17668135	1.90009213081291e-07	MMP10_F9
363001	cg17676096	5.72220870956837e-07	MMP10_F9
363002	cg17688381	2.0340069460552e-06	MMP10_F9
363003	cg17707660	1.65990091844494e-06	MMP10_F9
363004	cg17708167	3.8052930906543e-06	MMP10_F9
363005	cg17715521	1.16486388107629e-05	MMP10_F9
363006	cg17716765	-8.13321520414647e-07	MMP10_F9
363007	cg17718210	-1.16404636993586e-08	MMP10_F9
363008	cg17720087	-6.45681896215845e-06	MMP10_F9
363009	cg17720150	5.84160363216579e-06	MMP10_F9
363010	cg17721618	3.16409099492747e-06	MMP10_F9
363011	cg17722664	-4.73844924969674e-07	MMP10_F9
363012	cg17725477	2.76631607216409e-07	MMP10_F9
363013	cg17726266	7.43579380621108e-07	MMP10_F9
363014	cg17726527	8.96914006011802e-07	MMP10_F9
363015	cg17727579	3.60221502699197e-06	MMP10_F9
363016	cg17728065	7.58750745014312e-06	MMP10_F9
363017	cg17728600	9.71246993809252e-07	MMP10_F9
363018	cg17731560	3.83180373762982e-06	MMP10_F9
363019	cg17731981	-1.80620227573779e-06	MMP10_F9
363020	cg17732044	3.56523462463916e-06	MMP10_F9
363021	cg17732372	2.94596499388603e-06	MMP10_F9
363022	cg17734273	3.97411040797253e-06	MMP10_F9
363023	cg17734409	2.72705487438957e-07	MMP10_F9
363024	cg17734983	1.7023901196217e-05	MMP10_F9
363025	cg17736116	-1.43445460370504e-05	MMP10_F9
363026	cg17736482	2.96630619102882e-07	MMP10_F9
363027	cg17741501	3.52536943252658e-07	MMP10_F9
363028	cg17742273	5.54927803127061e-06	MMP10_F9
363029	cg17743012	1.25242782658189e-07	MMP10_F9
363030	cg17744158	1.63438612329742e-08	MMP10_F9
363031	cg17744835	1.85037050176779e-06	MMP10_F9
363032	cg17745628	-1.28731980315761e-05	MMP10_F9
363033	cg17746575	-6.64373090767132e-06	MMP10_F9
363034	cg17750114	6.43690353838334e-06	MMP10_F9
363035	cg17788682	-4.88710083056695e-06	MMP10_F9
363036	cg17790333	7.48529999517226e-06	MMP10_F9
363037	cg17792616	-3.5941309708437e-05	MMP10_F9
363038	cg17793497	1.41043954754597e-05	MMP10_F9
363039	cg17793621	6.16089461407034e-06	MMP10_F9
363040	cg17794241	4.22365872246239e-06	MMP10_F9
363041	cg17794320	-6.93612560475983e-06	MMP10_F9
363042	cg17794524	-1.63796599273019e-05	MMP10_F9
363043	cg17796043	3.96581431555451e-06	MMP10_F9
363044	cg17796461	-1.17571525465181e-05	MMP10_F9
363045	cg17797372	4.9472855711446e-07	MMP10_F9
363046	cg17798749	7.42814480861205e-06	MMP10_F9
363047	cg17798857	4.0490195906998e-06	MMP10_F9
363048	cg17802220	6.39647986547893e-06	MMP10_F9
363049	cg17802486	3.21643753706495e-06	MMP10_F9
363050	cg17805752	-2.71267184854431e-07	MMP10_F9
363051	cg17805836	2.93217784354255e-07	MMP10_F9
363052	cg17806437	-1.64143653307009e-06	MMP10_F9
363053	cg17809365	2.31049006393341e-05	MMP10_F9
363054	cg17809595	5.42742703981102e-08	MMP10_F9
363055	cg17811423	1.31503222872872e-05	MMP10_F9
363056	cg17811589	-4.75462899472076e-06	MMP10_F9
363057	cg17812123	1.64139941958828e-05	MMP10_F9
363058	cg17812171	-1.51210162716281e-06	MMP10_F9
363059	cg17813475	2.72773754851872e-06	MMP10_F9
363060	cg17813840	2.89452966053823e-06	MMP10_F9
363061	cg17815820	2.40514566871465e-06	MMP10_F9
363062	cg17817474	-1.54538405683629e-06	MMP10_F9
363063	cg17818196	7.54796291535752e-06	MMP10_F9
363064	cg17818703	-4.79667666728511e-06	MMP10_F9
363065	cg17819168	-5.42859991160996e-06	MMP10_F9
363066	cg17820039	8.44065278680228e-07	MMP10_F9
363067	cg17821321	1.79605545772709e-07	MMP10_F9
363068	cg17821664	-9.43935343317792e-06	MMP10_F9
363069	cg17822978	-1.53264476912879e-06	MMP10_F9
363070	cg17823892	1.03073103590969e-06	MMP10_F9
363071	cg17825070	-6.41065932153372e-06	MMP10_F9
363072	cg17825277	4.78619209898673e-07	MMP10_F9
363073	cg17826834	3.81502347550343e-06	MMP10_F9
363074	cg17826989	9.68247174001675e-07	MMP10_F9
363075	cg17827208	-3.32774175624841e-06	MMP10_F9
363076	cg17827569	2.97628437368226e-06	MMP10_F9
363077	cg17829533	-4.89699886979057e-06	MMP10_F9
363078	cg17830812	2.5157555730536e-06	MMP10_F9
363079	cg17831182	4.21353728250586e-06	MMP10_F9
363080	cg17834289	3.85670809665013e-06	MMP10_F9
363081	cg17834717	8.5948006312378e-06	MMP10_F9
363082	cg17835606	-1.65378634850097e-05	MMP10_F9
363083	cg17836132	-1.67231009888071e-06	MMP10_F9
363084	cg17837076	1.93154857985317e-06	MMP10_F9
363085	cg17840469	2.19290966210944e-05	MMP10_F9
363086	cg17840707	5.43086149451286e-06	MMP10_F9
363087	cg17841803	-2.45021626670839e-06	MMP10_F9
363088	cg17842399	3.10903884440141e-07	MMP10_F9
363089	cg17846127	-1.20160985465547e-05	MMP10_F9
363090	cg17847044	-1.26521577697766e-05	MMP10_F9
363091	cg17847446	4.42310129901603e-06	MMP10_F9
363092	cg17848615	2.45728965268823e-06	MMP10_F9
363093	cg17848828	5.52682465006326e-06	MMP10_F9
363094	cg17849922	-1.24759117826556e-05	MMP10_F9
363095	cg17850518	-6.19963925700817e-06	MMP10_F9
363096	cg17850538	4.74516174878835e-06	MMP10_F9
363097	cg17852385	-1.59649466829598e-05	MMP10_F9
363098	cg17854078	1.20792557383379e-06	MMP10_F9
363099	cg17855264	1.33886351430456e-05	MMP10_F9
363100	cg17859502	3.08394595554605e-06	MMP10_F9
363101	cg17859659	5.22811845670667e-07	MMP10_F9
363102	cg17860201	-6.28994697792632e-06	MMP10_F9
363103	cg17860366	1.39604359023666e-07	MMP10_F9
363104	cg17861719	3.89606617725672e-06	MMP10_F9
363105	cg17862275	1.51561168398516e-05	MMP10_F9
363106	cg17864041	-2.18880712366599e-06	MMP10_F9
363107	cg17864044	2.35321746444115e-06	MMP10_F9
363108	cg17864405	1.50606420037798e-05	MMP10_F9
363109	cg17865033	5.69854460234519e-06	MMP10_F9
363110	cg17866455	5.23603604262816e-06	MMP10_F9
363111	cg17866680	1.69162447841488e-07	MMP10_F9
363112	cg17867243	-2.10968779317694e-06	MMP10_F9
363113	cg17867390	3.47740642466174e-06	MMP10_F9
363114	cg17868924	-1.3595828183878e-06	MMP10_F9
363115	cg17872407	3.03918327767188e-07	MMP10_F9
363116	cg17872861	3.8725311145166e-06	MMP10_F9
363117	cg17873645	-6.41466792130339e-07	MMP10_F9
363118	cg17874528	2.10803931975216e-07	MMP10_F9
363119	cg17875483	-2.03117696651249e-06	MMP10_F9
363120	cg17875935	9.46987172813069e-06	MMP10_F9
363121	cg17876294	2.21048733580478e-05	MMP10_F9
363122	cg17877933	2.57588112519646e-05	MMP10_F9
363123	cg17878151	2.54154537741894e-05	MMP10_F9
363124	cg17880593	-8.0170777107351e-07	MMP10_F9
363125	cg17882867	1.48389841612039e-05	MMP10_F9
363126	cg17883068	-7.07200462328411e-07	MMP10_F9
363127	cg17883837	6.10450666508115e-06	MMP10_F9
363128	cg17885260	8.38995607375412e-06	MMP10_F9
363129	cg17886038	-2.15927567393528e-07	MMP10_F9
363130	cg17886678	2.49518911794597e-06	MMP10_F9
363131	cg17891123	4.71944973539148e-07	MMP10_F9
363132	cg17891194	-9.7284812765848e-09	MMP10_F9
363133	cg17893742	-1.58751937952926e-05	MMP10_F9
363134	cg17893775	2.09665184782788e-06	MMP10_F9
363135	cg17894803	6.72246850244396e-06	MMP10_F9
363136	cg17895157	-3.98036416074884e-07	MMP10_F9
363137	cg17895496	-3.45863923598529e-07	MMP10_F9
363138	cg17895608	-1.131372180673e-05	MMP10_F9
363139	cg17895689	-4.69632569187078e-06	MMP10_F9
363140	cg17896636	6.88370181789292e-06	MMP10_F9
363141	cg17896808	8.10958347263444e-05	MMP10_F9
363142	cg17896927	2.78785778389853e-06	MMP10_F9
363143	cg17897236	1.5191904620089e-06	MMP10_F9
363144	cg17897916	-8.56783873541958e-06	MMP10_F9
363145	cg17900188	3.27972260046742e-06	MMP10_F9
363146	cg17900861	-7.06213887150205e-06	MMP10_F9
363147	cg17907520	9.5280260596112e-06	MMP10_F9
363148	cg17911021	3.1561475586145e-06	MMP10_F9
363149	cg17916960	1.28389870649515e-05	MMP10_F9
363150	cg17917837	-3.63244141861234e-06	MMP10_F9
363151	cg17918544	1.04038249725541e-05	MMP10_F9
363152	cg17918937	1.02634373107968e-05	MMP10_F9
363153	cg17919396	2.12168143576622e-06	MMP10_F9
363154	cg17919966	-1.89438905816532e-05	MMP10_F9
363155	cg17921193	1.57266870014595e-06	MMP10_F9
363156	cg17921815	1.31746767678399e-05	MMP10_F9
363157	cg17922215	5.84574724484934e-06	MMP10_F9
363158	cg17923984	3.85366870538949e-07	MMP10_F9
363159	cg17926792	-6.78413947650022e-06	MMP10_F9
363160	cg17927313	-3.2675167109711e-06	MMP10_F9
363161	cg17934775	2.05789796549853e-05	MMP10_F9
363162	cg17934940	-7.91992494329335e-07	MMP10_F9
363163	cg17935035	5.76620484024883e-07	MMP10_F9
363164	cg17935677	9.49941313569782e-09	MMP10_F9
363165	cg17939401	8.80137774510217e-06	MMP10_F9
363166	cg17939935	1.68180214377622e-05	MMP10_F9
363167	cg17940113	-1.28875725808357e-06	MMP10_F9
363168	cg17940694	-5.32306848655788e-07	MMP10_F9
363169	cg17941015	-1.361890513274e-06	MMP10_F9
363170	cg17955420	4.66280117890016e-07	MMP10_F9
363171	cg17967728	2.18423797899846e-06	MMP10_F9
363172	cg17967813	7.53348357656438e-06	MMP10_F9
363173	cg17967970	1.87356939621693e-06	MMP10_F9
363174	cg17971555	-9.4273348585413e-06	MMP10_F9
363175	cg17971747	4.6015523688348e-06	MMP10_F9
363176	cg17971936	4.35084082655087e-06	MMP10_F9
363177	cg17972655	1.27904547143179e-05	MMP10_F9
363178	cg17972789	4.60810673234676e-06	MMP10_F9
363179	cg17972930	-3.1967613205502e-06	MMP10_F9
363180	cg17973394	4.78364155807145e-07	MMP10_F9
363181	cg17973661	8.71204597417007e-06	MMP10_F9
363182	cg17974863	2.43576125081663e-06	MMP10_F9
363183	cg17977556	-3.42161158880662e-05	MMP10_F9
363184	cg17978274	-3.04998400113744e-06	MMP10_F9
363185	cg17981805	6.20974254914887e-06	MMP10_F9
363186	cg17982038	-3.25930709487647e-06	MMP10_F9
363187	cg17982165	6.1101526994355e-07	MMP10_F9
363188	cg17982497	2.34508033809554e-07	MMP10_F9
363189	cg18010014	-3.27338281462546e-06	MMP10_F9
363190	cg18010520	-5.32088921954689e-06	MMP10_F9
363191	cg18011253	-2.07706493779069e-06	MMP10_F9
363192	cg18011999	3.49941087045611e-07	MMP10_F9
363193	cg18012350	-8.27061901878983e-07	MMP10_F9
363194	cg18012556	-1.59051467954936e-05	MMP10_F9
363195	cg18013306	1.87427577383013e-07	MMP10_F9
363196	cg18013711	6.36278764128595e-08	MMP10_F9
363197	cg18013830	9.73273104432337e-07	MMP10_F9
363198	cg18015194	-2.05794438934018e-06	MMP10_F9
363199	cg18016304	-4.74382051052811e-06	MMP10_F9
363200	cg18016635	-1.5116625093104e-07	MMP10_F9
363201	cg18017853	-1.86936325677633e-05	MMP10_F9
363202	cg18018581	4.97627902077236e-06	MMP10_F9
363203	cg18021161	1.26732171353499e-06	MMP10_F9
363204	cg18022554	-1.40632448906577e-05	MMP10_F9
363205	cg18023640	-4.04197676452406e-07	MMP10_F9
363206	cg18026588	-8.01313701542046e-06	MMP10_F9
363207	cg18026626	1.73852245679894e-05	MMP10_F9
363208	cg18028999	-1.23203878900522e-05	MMP10_F9
363209	cg18034049	-1.37157643591363e-05	MMP10_F9
363210	cg18034577	2.41854896950483e-05	MMP10_F9
363211	cg18039797	-2.31313818428206e-05	MMP10_F9
363212	cg18050959	1.34478404247587e-06	MMP10_F9
363213	cg18054026	-2.99147100220222e-06	MMP10_F9
363214	cg18055585	-4.26150800409768e-06	MMP10_F9
363215	cg18058682	2.85685201655974e-06	MMP10_F9
363216	cg18059012	2.37094271039584e-05	MMP10_F9
363217	cg18064474	2.81239099833708e-07	MMP10_F9
363218	cg18065177	1.20705559179981e-05	MMP10_F9
363219	cg18068537	-8.51439423183739e-06	MMP10_F9
363220	cg18069309	-5.75831628906693e-08	MMP10_F9
363221	cg18071147	5.83706334715973e-07	MMP10_F9
363222	cg18073240	4.78328473047122e-06	MMP10_F9
363223	cg18074820	1.08536080897698e-05	MMP10_F9
363224	cg18075847	-7.72000101498509e-07	MMP10_F9
363225	cg18076399	6.55246196346443e-06	MMP10_F9
363226	cg18077032	-2.56208595266536e-05	MMP10_F9
363227	cg18077387	3.2083244848923e-05	MMP10_F9
363228	cg18079006	-7.28883631126459e-06	MMP10_F9
363229	cg18079334	2.08643871842291e-05	MMP10_F9
363230	cg18083008	1.48486222435598e-05	MMP10_F9
363231	cg18083248	5.1585934175198e-06	MMP10_F9
363232	cg18083415	3.1430298869974e-06	MMP10_F9
363233	cg18085517	-5.25483550276599e-06	MMP10_F9
363234	cg18088242	1.61791302345638e-05	MMP10_F9
363235	cg18088653	7.17455169267787e-07	MMP10_F9
363236	cg18090991	-5.74089727369563e-06	MMP10_F9
363237	cg18091195	1.64340331180825e-06	MMP10_F9
363238	cg18091264	8.43843638667436e-06	MMP10_F9
363239	cg18091465	7.56548938775286e-06	MMP10_F9
363240	cg18092474	-6.64214474519123e-06	MMP10_F9
363241	cg18093619	7.12171592388051e-06	MMP10_F9
363242	cg18093693	2.61052772150306e-06	MMP10_F9
363243	cg18094401	-1.28182668627099e-05	MMP10_F9
363244	cg18095544	-7.36982561489045e-06	MMP10_F9
363245	cg18097277	9.92104316545201e-07	MMP10_F9
363246	cg18097281	-2.25849444565646e-07	MMP10_F9
363247	cg18099844	-4.3970140141167e-07	MMP10_F9
363248	cg18105749	3.22122861334741e-05	MMP10_F9
363249	cg18106434	-8.24674139786429e-06	MMP10_F9
363250	cg18106844	1.35083395853755e-06	MMP10_F9
363251	cg18106898	2.20861037725599e-06	MMP10_F9
363252	cg18107425	2.29458811963219e-06	MMP10_F9
363253	cg18108262	1.99821718813872e-06	MMP10_F9
363254	cg18115022	2.75684630400334e-06	MMP10_F9
363255	cg18116373	5.01636980060249e-07	MMP10_F9
363256	cg18117600	-2.88378802732956e-06	MMP10_F9
363257	cg18117669	7.82490692363204e-06	MMP10_F9
363258	cg18120303	2.41974585021661e-05	MMP10_F9
363259	cg18120358	-2.79417606391105e-05	MMP10_F9
363260	cg18120790	-1.6474137841809e-05	MMP10_F9
363261	cg18128914	3.86177957710609e-06	MMP10_F9
363262	cg18128976	5.46382133689869e-06	MMP10_F9
363263	cg18132228	-1.9151603337341e-06	MMP10_F9
363264	cg18135436	5.30021622052857e-06	MMP10_F9
363265	cg18135893	2.9343149773457e-06	MMP10_F9
363266	cg18136062	-2.58071435267258e-06	MMP10_F9
363267	cg18136895	-2.7675929614416e-05	MMP10_F9
363268	cg18139053	-1.02831764878492e-05	MMP10_F9
363269	cg18139256	-3.28665688836629e-06	MMP10_F9
363270	cg18142730	6.0836367279299e-06	MMP10_F9
363271	cg18144285	-1.74567532437558e-06	MMP10_F9
363272	cg18145505	-6.60736251101097e-06	MMP10_F9
363273	cg18146964	1.14274093621615e-05	MMP10_F9
363274	cg18148659	-2.06271452772732e-05	MMP10_F9
363275	cg18151410	6.78206757370962e-06	MMP10_F9
363276	cg18153437	-7.76025508795463e-06	MMP10_F9
363277	cg18154158	2.45230893164347e-05	MMP10_F9
363278	cg18154567	7.93086493993693e-06	MMP10_F9
363279	cg18158033	1.7832983523308e-06	MMP10_F9
363280	cg18158470	6.41672508640883e-06	MMP10_F9
363281	cg18158670	6.76975373859088e-06	MMP10_F9
363282	cg18166564	-2.57008719205974e-05	MMP10_F9
363283	cg18168740	-3.35308616736275e-05	MMP10_F9
363284	cg18170934	-3.05631905597909e-06	MMP10_F9
363285	cg18173726	-4.19974802668979e-07	MMP10_F9
363286	cg18174569	-1.14011347049548e-06	MMP10_F9
363287	cg18175690	4.55680347033129e-06	MMP10_F9
363288	cg18175898	-7.13024620948665e-06	MMP10_F9
363289	cg18176210	-1.60894262415494e-05	MMP10_F9
363290	cg18176514	1.28550983841219e-05	MMP10_F9
363291	cg18176723	-6.22650602748303e-06	MMP10_F9
363292	cg18179145	-2.78714055815273e-06	MMP10_F9
363293	cg18180935	2.08830699411974e-06	MMP10_F9
363294	cg18181624	2.09336477636162e-05	MMP10_F9
363295	cg18183774	-1.15609053657618e-06	MMP10_F9
363296	cg18188010	-2.89079387222274e-07	MMP10_F9
363297	cg18189263	-9.0493471271343e-06	MMP10_F9
363298	cg18189607	-4.01526382316882e-08	MMP10_F9
363299	cg18189994	1.97495131691694e-08	MMP10_F9
363300	cg18191248	1.64329207784984e-06	MMP10_F9
363301	cg18193482	9.2494378099471e-06	MMP10_F9
363302	cg18194306	3.55016909769405e-06	MMP10_F9
363303	cg18194957	4.33741713150119e-07	MMP10_F9
363304	cg18198301	-1.35855240407905e-05	MMP10_F9
363305	cg18200261	2.3170551658704e-05	MMP10_F9
363306	cg18201070	1.6666908147439e-05	MMP10_F9
363307	cg18201393	-2.24622156896591e-06	MMP10_F9
363308	cg18202336	-7.51398747995974e-06	MMP10_F9
363309	cg18202577	5.11302424716319e-07	MMP10_F9
363310	cg18202765	-4.86876291509284e-06	MMP10_F9
363311	cg18203044	-1.09425525859014e-05	MMP10_F9
363312	cg18207741	4.67773698250568e-06	MMP10_F9
363313	cg18208073	1.22841768709245e-05	MMP10_F9
363314	cg18208171	-1.45115479576179e-05	MMP10_F9
363315	cg18210365	-1.04608529000417e-05	MMP10_F9
363316	cg18211918	3.01980523588309e-06	MMP10_F9
363317	cg18219418	2.8578176919788e-06	MMP10_F9
363318	cg18226868	2.74542870087723e-06	MMP10_F9
363319	cg18230627	2.19011099216016e-06	MMP10_F9
363320	cg18230771	-4.34180435582711e-06	MMP10_F9
363321	cg18231690	-1.0881442569025e-05	MMP10_F9
363322	cg18234606	-1.39165896380909e-06	MMP10_F9
363323	cg18234988	4.85171702403355e-07	MMP10_F9
363324	cg18235457	5.17559833686871e-07	MMP10_F9
363325	cg18241486	4.72509699628063e-07	MMP10_F9
363326	cg18242760	-7.74465411422737e-06	MMP10_F9
363327	cg18244157	-1.26571955089018e-05	MMP10_F9
363328	cg18247172	1.67445137624773e-05	MMP10_F9
363329	cg18248869	3.07205485664538e-06	MMP10_F9
363330	cg18249414	-2.82448352121555e-06	MMP10_F9
363331	cg18250677	-5.31463881928881e-07	MMP10_F9
363332	cg18250838	-4.84986542807464e-06	MMP10_F9
363333	cg18251234	-1.46937374821821e-05	MMP10_F9
363334	cg18252731	2.25197195329813e-06	MMP10_F9
363335	cg18253757	3.17252960417966e-06	MMP10_F9
363336	cg18253764	1.60315544808065e-05	MMP10_F9
363337	cg18254123	1.89067681253323e-05	MMP10_F9
363338	cg18255240	-2.68566185572056e-06	MMP10_F9
363339	cg18256630	-1.56048970097714e-05	MMP10_F9
363340	cg18256640	2.08432662770235e-06	MMP10_F9
363341	cg18257839	-1.62275047463021e-05	MMP10_F9
363342	cg18257955	9.35758683710454e-06	MMP10_F9
363343	cg18258571	6.14174651715663e-05	MMP10_F9
363344	cg18261205	1.6301527912701e-06	MMP10_F9
363345	cg18261836	-5.09596688987003e-06	MMP10_F9
363346	cg18262212	-5.67890916116889e-07	MMP10_F9
363347	cg18263197	1.46888596654744e-05	MMP10_F9
363348	cg18263455	7.45469080664758e-06	MMP10_F9
363349	cg18264548	-1.29739326178468e-07	MMP10_F9
363350	cg18266456	-2.51597623464268e-06	MMP10_F9
363351	cg18269826	2.69025232176394e-06	MMP10_F9
363352	cg18279337	2.68683525984812e-06	MMP10_F9
363353	cg18283916	-2.03476245317267e-06	MMP10_F9
363354	cg18305271	1.78342008637161e-07	MMP10_F9
363355	cg18306477	2.52401275837219e-06	MMP10_F9
363356	cg18306747	-1.2728263669939e-06	MMP10_F9
363357	cg18310110	-7.49636202509066e-07	MMP10_F9
363358	cg18311400	4.33609256538125e-06	MMP10_F9
363359	cg18313083	1.33954684233394e-05	MMP10_F9
363360	cg18313694	-7.84631921958903e-06	MMP10_F9
363361	cg18314140	1.33832540323264e-06	MMP10_F9
363362	cg18315040	-2.39002655052784e-08	MMP10_F9
363363	cg18315835	1.95412293304127e-05	MMP10_F9
363364	cg18320505	7.73236015857993e-06	MMP10_F9
363365	cg18320917	-2.05559730271402e-06	MMP10_F9
363366	cg18323095	1.5578019232279e-05	MMP10_F9
363367	cg18324227	6.37489967184633e-06	MMP10_F9
363368	cg18324397	-2.97540422085152e-06	MMP10_F9
363369	cg18324542	2.18087976044638e-06	MMP10_F9
363370	cg18329780	3.59979203062542e-07	MMP10_F9
363371	cg18330222	-1.04466617947531e-05	MMP10_F9
363372	cg18335670	-1.67240219288843e-06	MMP10_F9
363373	cg18335991	2.01117120633657e-05	MMP10_F9
363374	cg18336435	3.09419649542894e-06	MMP10_F9
363375	cg18344452	-1.04530513567928e-06	MMP10_F9
363376	cg18355120	-2.1081898045927e-05	MMP10_F9
363377	cg18358621	7.07754769117641e-06	MMP10_F9
363378	cg18358988	-4.18131771609057e-06	MMP10_F9
363379	cg18359129	-2.05807368281469e-05	MMP10_F9
363380	cg18360690	6.55047192346367e-07	MMP10_F9
363381	cg18361395	-5.11241934358176e-06	MMP10_F9
363382	cg18363538	-5.339553017188e-07	MMP10_F9
363383	cg18372353	4.9982810251746e-06	MMP10_F9
363384	cg18376817	-1.76042934525011e-05	MMP10_F9
363385	cg18376860	-2.89890853966086e-05	MMP10_F9
363386	cg18382982	-1.54400365897232e-06	MMP10_F9
363387	cg18384926	1.96594630987287e-06	MMP10_F9
363388	cg18385233	8.83199732589915e-09	MMP10_F9
363389	cg18385440	-2.23468124868032e-05	MMP10_F9
363390	cg18385457	-5.36676524373721e-06	MMP10_F9
363391	cg18387416	2.98334085330298e-06	MMP10_F9
363392	cg18388559	-1.08430168287723e-05	MMP10_F9
363393	cg18388910	1.16240954125168e-05	MMP10_F9
363394	cg18391127	2.98006655662117e-05	MMP10_F9
363395	cg18391514	-2.33818112810544e-05	MMP10_F9
363396	cg18393722	-2.73874101947478e-06	MMP10_F9
363397	cg18401111	-2.00084676856797e-05	MMP10_F9
363398	cg18406232	-3.6613957931835e-06	MMP10_F9
363399	cg18407136	-1.10814492750335e-05	MMP10_F9
363400	cg18415687	1.20967036505003e-05	MMP10_F9
363401	cg18422268	1.82776425220267e-07	MMP10_F9
363402	cg18422853	-1.55283555666324e-05	MMP10_F9
363403	cg18423591	4.80931323078718e-06	MMP10_F9
363404	cg18425651	1.4906279127059e-06	MMP10_F9
363405	cg18426224	-1.1002685942003e-06	MMP10_F9
363406	cg18431127	-5.62546509174441e-06	MMP10_F9
363407	cg18432286	7.56290126923046e-06	MMP10_F9
363408	cg18432451	7.73106105083619e-06	MMP10_F9
363409	cg18433293	3.89372524701897e-06	MMP10_F9
363410	cg18435832	9.82066087907436e-06	MMP10_F9
363411	cg18437068	-2.85390208000056e-07	MMP10_F9
363412	cg18439144	-1.52010586857231e-05	MMP10_F9
363413	cg18443571	-4.53356243816865e-05	MMP10_F9
363414	cg18444479	1.90460853315017e-05	MMP10_F9
363415	cg18450553	2.26507567265709e-06	MMP10_F9
363416	cg18450625	-1.3321399561006e-05	MMP10_F9
363417	cg18454299	7.35810598580345e-06	MMP10_F9
363418	cg18456689	-8.6299843188253e-06	MMP10_F9
363419	cg18456782	4.21073760681165e-06	MMP10_F9
363420	cg18459189	-2.71258579717424e-07	MMP10_F9
363421	cg18460938	2.62813534331786e-06	MMP10_F9
363422	cg18462168	2.16864360948769e-06	MMP10_F9
363423	cg18464080	1.79909837177877e-06	MMP10_F9
363424	cg18464823	2.53026737319454e-05	MMP10_F9
363425	cg18464991	1.11768231090789e-05	MMP10_F9
363426	cg18465615	1.38307168307957e-06	MMP10_F9
363427	cg18468560	7.23694141784023e-07	MMP10_F9
363428	cg18468796	-7.36552654213088e-06	MMP10_F9
363429	cg18469148	2.34119534449928e-06	MMP10_F9
363430	cg18469458	-6.14279930623604e-07	MMP10_F9
363431	cg18470710	-9.05475608011952e-08	MMP10_F9
363432	cg18470815	4.91620207536972e-06	MMP10_F9
363433	cg18471471	-1.74213027690959e-06	MMP10_F9
363434	cg18472881	-6.09004206615598e-06	MMP10_F9
363435	cg18473430	-1.99343614314056e-05	MMP10_F9
363436	cg18477380	1.57913413222102e-06	MMP10_F9
363437	cg18477949	2.019425008739e-05	MMP10_F9
363438	cg18478753	-1.08387978140141e-05	MMP10_F9
363439	cg18478794	-4.81757872841427e-05	MMP10_F9
363440	cg18480781	-2.9865771403607e-06	MMP10_F9
363441	cg18481670	6.35171242848832e-06	MMP10_F9
363442	cg18488733	1.80633262957895e-06	MMP10_F9
363443	cg18488946	-1.18046973279275e-05	MMP10_F9
363444	cg18489945	6.63265064264873e-06	MMP10_F9
363445	cg18490614	-3.98054326228549e-06	MMP10_F9
363446	cg18491080	-7.311728325186e-06	MMP10_F9
363447	cg18494742	4.42211692855631e-06	MMP10_F9
363448	cg18494902	7.9051875841629e-06	MMP10_F9
363449	cg18496247	1.37588756715718e-06	MMP10_F9
363450	cg18498159	2.94327105815456e-07	MMP10_F9
363451	cg18499731	8.66305349147685e-06	MMP10_F9
363452	cg18502522	5.99551651593862e-08	MMP10_F9
363453	cg18506672	1.05028521480823e-06	MMP10_F9
363454	cg18512205	5.47535739077245e-06	MMP10_F9
363455	cg18512515	-6.56028919405131e-06	MMP10_F9
363456	cg18512553	-3.68180806035789e-07	MMP10_F9
363457	cg18513919	4.61420217820863e-06	MMP10_F9
363458	cg18517195	1.09316050476846e-05	MMP10_F9
363459	cg18529173	6.81297238854461e-07	MMP10_F9
363460	cg18531351	4.32765648903964e-06	MMP10_F9
363461	cg18531962	6.57685367850595e-06	MMP10_F9
363462	cg18536607	2.38228546814619e-06	MMP10_F9
363463	cg18540794	-9.4466779458405e-06	MMP10_F9
363464	cg18541047	1.07270225608161e-07	MMP10_F9
363465	cg18541417	-3.70474286778807e-07	MMP10_F9
363466	cg18541904	5.042107854542e-07	MMP10_F9
363467	cg18542304	-2.39072483432166e-07	MMP10_F9
363468	cg18542458	-1.60884409283752e-07	MMP10_F9
363469	cg18542599	1.53054644118772e-06	MMP10_F9
363470	cg18542639	-5.3359585543954e-06	MMP10_F9
363471	cg18543971	9.05120720053827e-06	MMP10_F9
363472	cg18545991	-3.45728954331882e-05	MMP10_F9
363473	cg18548762	2.70402147450545e-06	MMP10_F9
363474	cg18548879	6.22945908621913e-06	MMP10_F9
363475	cg18548950	1.49370776609e-05	MMP10_F9
363476	cg18550509	5.76218133524746e-07	MMP10_F9
363477	cg18550820	2.24350179383593e-06	MMP10_F9
363478	cg18552425	1.34186744009981e-05	MMP10_F9
363479	cg18552939	-7.43820154203504e-06	MMP10_F9
363480	cg18555073	6.44424391224499e-06	MMP10_F9
363481	cg18555755	3.34277034682028e-07	MMP10_F9
363482	cg18556005	5.02942322270619e-06	MMP10_F9
363483	cg18556777	-1.45829515509324e-06	MMP10_F9
363484	cg18558073	-9.93103527772701e-06	MMP10_F9
363485	cg18558647	3.94881450732253e-07	MMP10_F9
363486	cg18558811	-1.13317184860075e-05	MMP10_F9
363487	cg18560092	-8.40185730255216e-06	MMP10_F9
363488	cg18560144	-4.31549791080307e-07	MMP10_F9
363489	cg18560204	-1.43551502665543e-06	MMP10_F9
363490	cg18564888	-2.27877581899836e-06	MMP10_F9
363491	cg18567174	3.11589903286555e-06	MMP10_F9
363492	cg18567687	5.94793276000421e-06	MMP10_F9
363493	cg18567924	1.22917380325585e-05	MMP10_F9
363494	cg18568647	1.00171920499502e-05	MMP10_F9
363495	cg18568872	-9.81820493748188e-06	MMP10_F9
363496	cg18569141	-1.00383195250903e-05	MMP10_F9
363497	cg18570369	-1.24617858823367e-06	MMP10_F9
363498	cg18570646	-5.83618566932923e-07	MMP10_F9
363499	cg18571094	-1.4908815474623e-05	MMP10_F9
363500	cg18571126	-8.99511172758106e-06	MMP10_F9
363501	cg18574476	-3.80129747291046e-06	MMP10_F9
363502	cg18576057	2.19895536948603e-05	MMP10_F9
363503	cg18576667	5.6417958137933e-06	MMP10_F9
363504	cg18580117	1.45477260072518e-07	MMP10_F9
363505	cg18581173	-6.21354117361252e-06	MMP10_F9
363506	cg18581777	-5.33382364111425e-07	MMP10_F9
363507	cg18582073	1.17317222626511e-06	MMP10_F9
363508	cg18582520	-1.16321262880592e-06	MMP10_F9
363509	cg18582992	-1.84554169151673e-08	MMP10_F9
363510	cg18583563	-2.62440519667406e-06	MMP10_F9
363511	cg18583931	-9.26352629198691e-07	MMP10_F9
363512	cg18585464	3.72637757956675e-06	MMP10_F9
363513	cg18585642	4.3226114943632e-07	MMP10_F9
363514	cg18585722	5.34461840707732e-07	MMP10_F9
363515	cg18585940	-6.48864099962878e-07	MMP10_F9
363516	cg18586470	-1.51669986950045e-06	MMP10_F9
363517	cg18587059	-6.63589642875635e-06	MMP10_F9
363518	cg18587504	-1.42830862039554e-05	MMP10_F9
363519	cg18588000	8.41017380289859e-06	MMP10_F9
363520	cg18588027	2.41503261585373e-09	MMP10_F9
363521	cg18588323	-3.63651574041641e-07	MMP10_F9
363522	cg18588504	-1.98750977255022e-07	MMP10_F9
363523	cg18590785	6.80901710223481e-06	MMP10_F9
363524	cg18591489	2.92020696647091e-05	MMP10_F9
363525	cg18592307	-9.98452609406135e-07	MMP10_F9
363526	cg18593232	-7.4919139524805e-06	MMP10_F9
363527	cg18593236	3.10144949949214e-06	MMP10_F9
363528	cg18594785	5.08977063839804e-06	MMP10_F9
363529	cg18595228	3.48968772572311e-06	MMP10_F9
363530	cg18596636	-5.9919218450554e-07	MMP10_F9
363531	cg18597315	3.528710601378e-06	MMP10_F9
363532	cg18597485	4.06958329497067e-06	MMP10_F9
363533	cg18599162	4.22138088971518e-08	MMP10_F9
363534	cg18599955	-5.12610860054851e-06	MMP10_F9
363535	cg18600419	4.30084168587559e-05	MMP10_F9
363536	cg18601229	2.10475944020483e-06	MMP10_F9
363537	cg18602919	2.95195321782397e-06	MMP10_F9
363538	cg18603446	1.3754615311354e-06	MMP10_F9
363539	cg18603698	4.05016013508083e-06	MMP10_F9
363540	cg18609490	-1.0774724885882e-05	MMP10_F9
363541	cg18612204	8.8383313859257e-07	MMP10_F9
363542	cg18612461	7.48271071580845e-06	MMP10_F9
363543	cg18613421	5.25335135679103e-06	MMP10_F9
363544	cg18614379	-4.21004592886596e-07	MMP10_F9
363545	cg18614734	1.50446967551283e-06	MMP10_F9
363546	cg18619831	-1.12000449730646e-06	MMP10_F9
363547	cg18637232	-3.71524603539608e-06	MMP10_F9
363548	cg18639615	2.16857017187739e-06	MMP10_F9
363549	cg18640327	4.31529847550346e-06	MMP10_F9
363550	cg18640509	3.25790051218319e-06	MMP10_F9
363551	cg18640660	-5.08325048570207e-06	MMP10_F9
363552	cg18643215	6.99248626758147e-07	MMP10_F9
363553	cg18645133	-2.98469040329631e-06	MMP10_F9
363554	cg18646036	-6.07722103197506e-06	MMP10_F9
363555	cg18646365	-1.45817481117975e-06	MMP10_F9
363556	cg18646851	-2.81320801771781e-05	MMP10_F9
363557	cg18647927	-1.48454048376856e-08	MMP10_F9
363558	cg18648378	-1.77348720143875e-05	MMP10_F9
363559	cg18648987	2.95391374215665e-06	MMP10_F9
363560	cg18650670	-5.49582533102481e-06	MMP10_F9
363561	cg18654049	1.66399210992792e-08	MMP10_F9
363562	cg18654183	2.11205180454303e-05	MMP10_F9
363563	cg18661868	-6.26405230207669e-06	MMP10_F9
363564	cg18670092	1.21087001193201e-06	MMP10_F9
363565	cg18671950	1.46550963645178e-06	MMP10_F9
363566	cg18696027	8.36608834464393e-06	MMP10_F9
363567	cg18696321	-2.03790131490427e-05	MMP10_F9
363568	cg18698788	-3.68455884684379e-07	MMP10_F9
363569	cg18699533	-5.44975477519325e-07	MMP10_F9
363570	cg18703910	-1.78648296449932e-07	MMP10_F9
363571	cg18704421	1.2269895622114e-06	MMP10_F9
363572	cg18705301	-2.86737499577175e-05	MMP10_F9
363573	cg18705861	-7.45699944054702e-06	MMP10_F9
363574	cg18707780	-1.11025863116946e-07	MMP10_F9
363575	cg18707845	6.49243178053786e-07	MMP10_F9
363576	cg18708744	5.61586561916928e-06	MMP10_F9
363577	cg18711535	6.89898356939504e-06	MMP10_F9
363578	cg18712672	4.28724467916452e-07	MMP10_F9
363579	cg18713766	1.17026145574798e-05	MMP10_F9
363580	cg18714358	5.41155444389987e-06	MMP10_F9
363581	cg18714469	1.67131727206902e-05	MMP10_F9
363582	cg18717226	-1.28970696931399e-06	MMP10_F9
363583	cg18718327	3.63516395062505e-07	MMP10_F9
363584	cg18721742	2.74158452431645e-06	MMP10_F9
363585	cg18723873	1.13546619158197e-07	MMP10_F9
363586	cg18724037	7.18640654185307e-06	MMP10_F9
363587	cg18724215	-2.60406635566271e-06	MMP10_F9
363588	cg18724430	-5.53038960498337e-06	MMP10_F9
363589	cg18724928	2.07520462939786e-06	MMP10_F9
363590	cg18726691	-2.95137928260062e-07	MMP10_F9
363591	cg18728699	5.7682386705342e-07	MMP10_F9
363592	cg18730034	1.07881619654037e-05	MMP10_F9
363593	cg18730437	1.51161361972639e-06	MMP10_F9
363594	cg18730841	2.20235692792626e-07	MMP10_F9
363595	cg18730873	4.2154050877092e-06	MMP10_F9
363596	cg18734428	-3.83228020214807e-06	MMP10_F9
363597	cg18734706	4.93630597196491e-06	MMP10_F9
363598	cg18735114	1.43674967073255e-05	MMP10_F9
363599	cg18736186	1.28553367197827e-05	MMP10_F9
363600	cg18737971	1.81041051801556e-05	MMP10_F9
363601	cg18738367	-1.52249143409806e-05	MMP10_F9
363602	cg18739374	2.42712857411427e-05	MMP10_F9
363603	cg18739950	8.96610649025985e-06	MMP10_F9
363604	cg18741166	-4.21431958410969e-06	MMP10_F9
363605	cg18741815	-1.08868699455903e-05	MMP10_F9
363606	cg18742438	-2.76571735261092e-06	MMP10_F9
363607	cg18742785	-1.79258747855347e-05	MMP10_F9
363608	cg18745279	-1.78156702566205e-05	MMP10_F9
363609	cg18746157	2.03757643876968e-05	MMP10_F9
363610	cg18747283	-2.3627211427904e-06	MMP10_F9
363611	cg18749273	3.76239744071087e-06	MMP10_F9
363612	cg18749411	3.09342745614581e-06	MMP10_F9
363613	cg18749617	-1.2464815011691e-05	MMP10_F9
363614	cg18750433	1.59528588101235e-06	MMP10_F9
363615	cg18751306	-2.44454318685608e-06	MMP10_F9
363616	cg18753337	1.69196410781078e-05	MMP10_F9
363617	cg18755595	1.43444983648389e-05	MMP10_F9
363618	cg18758572	-1.52861645334344e-06	MMP10_F9
363619	cg18758664	1.17323607025372e-05	MMP10_F9
363620	cg18758906	-3.82801418037477e-06	MMP10_F9
363621	cg18760324	-7.36153696356161e-07	MMP10_F9
363622	cg18760360	1.17944747128466e-05	MMP10_F9
363623	cg18760920	3.22392197686585e-06	MMP10_F9
363624	cg18761422	-3.83299087667135e-06	MMP10_F9
363625	cg18761976	-2.01143171552676e-05	MMP10_F9
363626	cg18762511	-5.18965802581696e-07	MMP10_F9
363627	cg18762620	-5.40920013142917e-08	MMP10_F9
363628	cg18763223	6.75883947816179e-06	MMP10_F9
363629	cg18765659	-1.51259268036646e-05	MMP10_F9
363630	cg18766912	1.36086430506921e-06	MMP10_F9
363631	cg18768283	-1.15305376792561e-05	MMP10_F9
363632	cg18772668	-1.80352525984202e-06	MMP10_F9
363633	cg18772882	9.95520720321415e-06	MMP10_F9
363634	cg18773617	-1.26618317601071e-06	MMP10_F9
363635	cg18774857	3.46243962423708e-06	MMP10_F9
363636	cg18775465	-6.27163861742014e-06	MMP10_F9
363637	cg18775702	-1.58842692688169e-05	MMP10_F9
363638	cg18776206	1.5431932355257e-05	MMP10_F9
363639	cg18778196	-2.74516932957047e-07	MMP10_F9
363640	cg18778721	-1.99574085020305e-07	MMP10_F9
363641	cg18782716	6.78281489293717e-07	MMP10_F9
363642	cg18809151	1.13577121664351e-06	MMP10_F9
363643	cg18809535	-1.00999134473237e-05	MMP10_F9
363644	cg18809855	1.69817373665042e-06	MMP10_F9
363645	cg18812353	-3.49375502375252e-05	MMP10_F9
363646	cg18813078	2.15944174806928e-06	MMP10_F9
363647	cg18813177	4.04270832992695e-06	MMP10_F9
363648	cg18817426	-4.45529364566254e-06	MMP10_F9
363649	cg18817654	-6.59512762819426e-06	MMP10_F9
363650	cg18819275	-3.63715503161394e-06	MMP10_F9
363651	cg18819978	3.36814328448577e-07	MMP10_F9
363652	cg18821485	5.16114688490319e-07	MMP10_F9
363653	cg18822411	1.52383752920669e-06	MMP10_F9
363654	cg18823784	-3.41151947907897e-06	MMP10_F9
363655	cg18824446	-1.17709603607772e-05	MMP10_F9
363656	cg18825076	2.23030232049439e-06	MMP10_F9
363657	cg18827470	7.55833525961992e-06	MMP10_F9
363658	cg18827756	9.05141953911579e-06	MMP10_F9
363659	cg18828762	3.06450239777084e-06	MMP10_F9
363660	cg18828966	-1.15862548172496e-05	MMP10_F9
363661	cg18830241	4.55351637912722e-06	MMP10_F9
363662	cg18831671	-1.32233658962828e-05	MMP10_F9
363663	cg18831910	-1.08002510034003e-05	MMP10_F9
363664	cg18832140	1.33825701692096e-05	MMP10_F9
363665	cg18836977	2.19672180290279e-06	MMP10_F9
363666	cg18837035	-1.60179760592747e-05	MMP10_F9
363667	cg18837051	9.43283065920075e-06	MMP10_F9
363668	cg18838013	-1.54505706977807e-08	MMP10_F9
363669	cg18838433	6.57301043161197e-06	MMP10_F9
363670	cg18846362	1.29530855334859e-06	MMP10_F9
363671	cg18858542	2.5223746946205e-06	MMP10_F9
363672	cg18860847	5.58233040320213e-06	MMP10_F9
363673	cg18863296	1.14651573032931e-05	MMP10_F9
363674	cg18864399	5.86529569057823e-06	MMP10_F9
363675	cg18864479	4.36716269966242e-06	MMP10_F9
363676	cg18864581	2.04451329085442e-06	MMP10_F9
363677	cg18865708	2.48872343567096e-05	MMP10_F9
363678	cg18866183	-7.6074852041225e-06	MMP10_F9
363679	cg18866210	3.78748246610039e-06	MMP10_F9
363680	cg18866529	1.49154120324836e-07	MMP10_F9
363681	cg18867004	1.0213554169539e-05	MMP10_F9
363682	cg18869061	3.30038411004259e-06	MMP10_F9
363683	cg18887483	3.2051926963154e-07	MMP10_F9
363684	cg18915009	6.02903262519291e-06	MMP10_F9
363685	cg18915456	-1.19782293729124e-05	MMP10_F9
363686	cg18917486	9.6405050134106e-06	MMP10_F9
363687	cg18919684	4.54614746782416e-07	MMP10_F9
363688	cg18920097	7.22878002345001e-06	MMP10_F9
363689	cg18921776	1.7308572382854e-05	MMP10_F9
363690	cg18924315	-5.05258932171551e-06	MMP10_F9
363691	cg18926021	-4.94268831336645e-07	MMP10_F9
363692	cg18926062	4.77696863804662e-06	MMP10_F9
363693	cg18926409	-7.61434407086632e-06	MMP10_F9
363694	cg18926420	7.96824702651752e-07	MMP10_F9
363695	cg18927740	-1.31807919561804e-05	MMP10_F9
363696	cg18928017	-4.74975418252292e-06	MMP10_F9
363697	cg18931850	1.17511670302132e-06	MMP10_F9
363698	cg18936814	2.24112035060803e-05	MMP10_F9
363699	cg18938709	1.2973771259322e-06	MMP10_F9
363700	cg18939241	2.56248301143519e-05	MMP10_F9
363701	cg18942022	1.59770094010847e-06	MMP10_F9
363702	cg18942110	3.40222271436706e-06	MMP10_F9
363703	cg18946533	4.72925824238436e-06	MMP10_F9
363704	cg18951187	6.8352874493117e-07	MMP10_F9
363705	cg18952647	-1.43910714245841e-06	MMP10_F9
363706	cg18952654	-2.92552400900718e-06	MMP10_F9
363707	cg18957462	3.30766645798949e-06	MMP10_F9
363708	cg18958684	-2.11533679879522e-06	MMP10_F9
363709	cg18958966	-1.37814871857571e-07	MMP10_F9
363710	cg18965213	-6.64098674238306e-06	MMP10_F9
363711	cg18972584	-7.95348936748196e-06	MMP10_F9
363712	cg18973515	1.21944508941056e-05	MMP10_F9
363713	cg18973642	-7.13829286970319e-06	MMP10_F9
363714	cg18973735	2.42034805316772e-06	MMP10_F9
363715	cg18978531	-2.93824954629536e-06	MMP10_F9
363716	cg18980263	2.75483965099042e-06	MMP10_F9
363717	cg18980373	-1.14620294539437e-05	MMP10_F9
363718	cg18980554	-1.38634993898718e-06	MMP10_F9
363719	cg18983417	5.2965069825193e-06	MMP10_F9
363720	cg18993701	8.30772516054355e-08	MMP10_F9
363721	cg18997990	-2.25858852734115e-06	MMP10_F9
363722	cg19003904	3.23167976874294e-06	MMP10_F9
363723	cg19003958	9.44878454303635e-06	MMP10_F9
363724	cg19005077	4.38781954650991e-06	MMP10_F9
363725	cg19005281	3.0824200690315e-06	MMP10_F9
363726	cg19005438	-1.65688901832362e-05	MMP10_F9
363727	cg19005519	7.59891037079891e-06	MMP10_F9
363728	cg19005707	6.75981675739907e-06	MMP10_F9
363729	cg19006604	9.49774447951633e-09	MMP10_F9
363730	cg19006841	1.11918782465415e-06	MMP10_F9
363731	cg19008789	3.16271607172412e-07	MMP10_F9
363732	cg19009305	4.13858726230803e-06	MMP10_F9
363733	cg19009756	-8.10924713284186e-07	MMP10_F9
363734	cg19010490	-1.69900045670577e-05	MMP10_F9
363735	cg19010858	-1.77384535598014e-06	MMP10_F9
363736	cg19011226	-1.36044860759912e-06	MMP10_F9
363737	cg19012170	2.32421154530818e-06	MMP10_F9
363738	cg19013682	-3.86121520444033e-06	MMP10_F9
363739	cg19013753	9.02769158608776e-06	MMP10_F9
363740	cg19021732	4.9523837927813e-07	MMP10_F9
363741	cg19036075	6.21328171737977e-06	MMP10_F9
363742	cg19064304	2.31951015691219e-06	MMP10_F9
363743	cg19067025	2.04820492645997e-05	MMP10_F9
363744	cg19083363	4.69712149852867e-07	MMP10_F9
363745	cg19084031	-2.92677035366682e-05	MMP10_F9
363746	cg19084059	3.3028257647509e-06	MMP10_F9
363747	cg19084621	1.84699797443351e-06	MMP10_F9
363748	cg19086905	-1.65138155442416e-05	MMP10_F9
363749	cg19087463	-9.6882613377933e-07	MMP10_F9
363750	cg19087650	6.69384452310595e-06	MMP10_F9
363751	cg19091474	2.54341724168342e-06	MMP10_F9
363752	cg19092105	2.57249003523712e-06	MMP10_F9
363753	cg19093376	-1.38807709846162e-06	MMP10_F9
363754	cg19094555	-5.17607446968337e-07	MMP10_F9
363755	cg19095568	1.3327250644496e-05	MMP10_F9
363756	cg19097639	1.06075309408391e-06	MMP10_F9
363757	cg19099049	-3.45295142081406e-06	MMP10_F9
363758	cg19099281	3.22645397961053e-06	MMP10_F9
363759	cg19100357	-4.25387399350773e-06	MMP10_F9
363760	cg19101460	-1.09476613030966e-08	MMP10_F9
363761	cg19104422	1.50271713118294e-05	MMP10_F9
363762	cg19104784	-2.2340974306133e-07	MMP10_F9
363763	cg19105821	9.09123685085592e-07	MMP10_F9
363764	cg19107291	-3.39314631988724e-07	MMP10_F9
363765	cg19107817	-1.52692076987751e-07	MMP10_F9
363766	cg19108952	-2.64693459936422e-07	MMP10_F9
363767	cg19109583	-8.76384547330228e-06	MMP10_F9
363768	cg19110755	2.42960156549503e-05	MMP10_F9
363769	cg19111408	-4.14894785736725e-06	MMP10_F9
363770	cg19112295	1.63796250893281e-06	MMP10_F9
363771	cg19112424	7.50312164550102e-06	MMP10_F9
363772	cg19113599	4.77847306910584e-06	MMP10_F9
363773	cg19114050	4.11849849182083e-06	MMP10_F9
363774	cg19114277	1.65899579964917e-06	MMP10_F9
363775	cg19114300	6.59620591522396e-06	MMP10_F9
363776	cg19126471	3.63116471060538e-07	MMP10_F9
363777	cg19134665	2.13587421049174e-06	MMP10_F9
363778	cg19135536	-3.2633859961212e-06	MMP10_F9
363779	cg19136717	-2.69869350114203e-06	MMP10_F9
363780	cg19143959	-3.45340839676346e-05	MMP10_F9
363781	cg19143990	-5.71408891350103e-06	MMP10_F9
363782	cg19144497	4.32543455659015e-07	MMP10_F9
363783	cg19153976	3.39256457203498e-06	MMP10_F9
363784	cg19157034	-9.78045158714669e-06	MMP10_F9
363785	cg19159222	1.31975336054619e-06	MMP10_F9
363786	cg19160053	1.99387255997554e-06	MMP10_F9
363787	cg19160482	-3.37314420409282e-06	MMP10_F9
363788	cg19161424	-1.25245843489876e-05	MMP10_F9
363789	cg19162470	-3.31129644463764e-05	MMP10_F9
363790	cg19162768	5.56353817712664e-06	MMP10_F9
363791	cg19163367	1.74171590465112e-06	MMP10_F9
363792	cg19165854	2.26650480697904e-06	MMP10_F9
363793	cg19166733	3.45622467873581e-07	MMP10_F9
363794	cg19167227	-8.33881549489945e-06	MMP10_F9
363795	cg19167793	-4.43448115987595e-06	MMP10_F9
363796	cg19168961	1.05328254969096e-07	MMP10_F9
363797	cg19169023	-2.41755554402254e-05	MMP10_F9
363798	cg19169932	-2.49740387077865e-05	MMP10_F9
363799	cg19170321	7.14515061855728e-07	MMP10_F9
363800	cg19170589	-1.39479657527309e-06	MMP10_F9
363801	cg19175742	5.96701649216024e-06	MMP10_F9
363802	cg19176363	1.47137567217089e-06	MMP10_F9
363803	cg19177600	1.86596393831655e-06	MMP10_F9
363804	cg19177941	-5.64678190387855e-07	MMP10_F9
363805	cg19178561	1.12715122031653e-05	MMP10_F9
363806	cg19178642	-2.41004757193759e-05	MMP10_F9
363807	cg19181244	-2.0442280718985e-07	MMP10_F9
363808	cg19181310	-4.54600013363057e-06	MMP10_F9
363809	cg19182048	1.67111960102181e-06	MMP10_F9
363810	cg19182919	7.94472813693806e-06	MMP10_F9
363811	cg19183542	8.39574956510275e-06	MMP10_F9
363812	cg19183867	1.29572751877064e-05	MMP10_F9
363813	cg19183879	-3.87483401726732e-06	MMP10_F9
363814	cg19184771	6.12598928885316e-06	MMP10_F9
363815	cg19185637	-1.09327249140303e-05	MMP10_F9
363816	cg19187121	-3.76101655484752e-08	MMP10_F9
363817	cg19187145	2.10616931939534e-06	MMP10_F9
363818	cg19187486	2.43246329719241e-06	MMP10_F9
363819	cg19188572	5.32700402390799e-06	MMP10_F9
363820	cg19189201	-2.55828702209362e-06	MMP10_F9
363821	cg19190269	-6.53902553873966e-06	MMP10_F9
363822	cg19190699	7.09352141037207e-06	MMP10_F9
363823	cg19193595	-8.82812275181811e-06	MMP10_F9
363824	cg19193826	1.57552964347324e-05	MMP10_F9
363825	cg19194167	2.60983769577721e-05	MMP10_F9
363826	cg19195724	-1.02940305295273e-05	MMP10_F9
363827	cg19196230	1.22396455901385e-05	MMP10_F9
363828	cg19197212	2.87819643156824e-06	MMP10_F9
363829	cg19197328	4.41513119878452e-07	MMP10_F9
363830	cg19198054	9.71630850825591e-06	MMP10_F9
363831	cg19224278	2.46639397729687e-05	MMP10_F9
363832	cg19229402	4.38872688778604e-06	MMP10_F9
363833	cg19232991	9.78591491964696e-06	MMP10_F9
363834	cg19233663	4.17971785499724e-06	MMP10_F9
363835	cg19251514	-1.10816467394098e-05	MMP10_F9
363836	cg19252691	-1.97727069679431e-05	MMP10_F9
363837	cg19253809	5.94060901766986e-06	MMP10_F9
363838	cg19254691	3.10640514248035e-06	MMP10_F9
363839	cg19255991	-5.28149176658319e-07	MMP10_F9
363840	cg19256331	4.42978755993279e-06	MMP10_F9
363841	cg19256368	8.77167784396952e-06	MMP10_F9
363842	cg19257102	2.7531853530893e-06	MMP10_F9
363843	cg19257111	-5.85601010446778e-06	MMP10_F9
363844	cg19257750	3.10609761310656e-07	MMP10_F9
363845	cg19257834	-6.39655666285492e-07	MMP10_F9
363846	cg19259030	6.3233815548721e-06	MMP10_F9
363847	cg19262005	-1.40096257158816e-07	MMP10_F9
363848	cg19263124	1.61422571502098e-06	MMP10_F9
363849	cg19265300	-3.98736226741501e-06	MMP10_F9
363850	cg19265641	-1.42035605690231e-05	MMP10_F9
363851	cg19268357	2.138722074828e-07	MMP10_F9
363852	cg19268386	4.11623186835622e-07	MMP10_F9
363853	cg19271242	7.61527248727557e-06	MMP10_F9
363854	cg19275890	6.95739473879206e-06	MMP10_F9
363855	cg19279045	2.63323722902092e-06	MMP10_F9
363856	cg19279616	6.55776948827069e-06	MMP10_F9
363857	cg19280364	-8.59844575908978e-06	MMP10_F9
363858	cg19280586	3.48483610887383e-06	MMP10_F9
363859	cg19281068	3.19894600154139e-06	MMP10_F9
363860	cg19281595	-1.10041890235474e-06	MMP10_F9
363861	cg19282889	1.04198680276188e-07	MMP10_F9
363862	cg19285777	1.65768351913761e-05	MMP10_F9
363863	cg19286699	2.03904928690406e-06	MMP10_F9
363864	cg19287277	-2.47702450682349e-06	MMP10_F9
363865	cg19287349	-3.99942282915272e-06	MMP10_F9
363866	cg19287591	8.12107972922554e-06	MMP10_F9
363867	cg19287714	2.09437000408345e-06	MMP10_F9
363868	cg19287857	-7.06077345724777e-06	MMP10_F9
363869	cg19288904	-2.17427355969336e-06	MMP10_F9
363870	cg19289870	-2.34370340065629e-05	MMP10_F9
363871	cg19291303	3.10702608937453e-06	MMP10_F9
363872	cg19292827	1.09511436075412e-05	MMP10_F9
363873	cg19293752	1.64474534168546e-05	MMP10_F9
363874	cg19294311	1.621424994352e-05	MMP10_F9
363875	cg19294816	-2.71822805011585e-06	MMP10_F9
363876	cg19295451	-3.00780319843226e-06	MMP10_F9
363877	cg19295951	-2.06426679579347e-05	MMP10_F9
363878	cg19296520	8.1682322972544e-06	MMP10_F9
363879	cg19296740	-4.99668015647059e-06	MMP10_F9
363880	cg19297845	-2.05764156594862e-07	MMP10_F9
363881	cg19305227	-2.21647988749073e-06	MMP10_F9
363882	cg19314660	-5.99056540106777e-07	MMP10_F9
363883	cg19318119	-7.15136683485435e-07	MMP10_F9
363884	cg19322380	-1.55458764540308e-05	MMP10_F9
363885	cg19326023	3.13304933289013e-06	MMP10_F9
363886	cg19326179	5.32982378703555e-06	MMP10_F9
363887	cg19326237	8.85094062869401e-06	MMP10_F9
363888	cg19326876	8.55888546691362e-07	MMP10_F9
363889	cg19329389	1.83820362815508e-07	MMP10_F9
363890	cg19329999	4.61674097210783e-06	MMP10_F9
363891	cg19330334	-2.07402007742671e-05	MMP10_F9
363892	cg19331221	-5.48267630678663e-06	MMP10_F9
363893	cg19331677	3.92509945754592e-05	MMP10_F9
363894	cg19335742	-2.4983308203396e-06	MMP10_F9
363895	cg19337324	1.69222096549794e-05	MMP10_F9
363896	cg19337732	6.49126220473647e-06	MMP10_F9
363897	cg19339916	4.35351730520295e-06	MMP10_F9
363898	cg19341977	6.62686594093913e-07	MMP10_F9
363899	cg19342368	1.17102360979764e-06	MMP10_F9
363900	cg19346632	3.65853660075046e-05	MMP10_F9
363901	cg19348484	-2.98149469463014e-05	MMP10_F9
363902	cg19349555	6.31644946253387e-06	MMP10_F9
363903	cg19349713	2.4505134161096e-06	MMP10_F9
363904	cg19350125	8.62527167117932e-07	MMP10_F9
363905	cg19350360	4.13584990103351e-06	MMP10_F9
363906	cg19362572	1.35901146098575e-06	MMP10_F9
363907	cg19366178	-1.24532502460776e-05	MMP10_F9
363908	cg19373938	-1.44121452494151e-05	MMP10_F9
363909	cg19374176	1.72542778635623e-05	MMP10_F9
363910	cg19374182	-1.02053890641543e-05	MMP10_F9
363911	cg19374523	5.75505652565539e-06	MMP10_F9
363912	cg19375854	1.34661121428864e-05	MMP10_F9
363913	cg19377674	-1.10687001181781e-05	MMP10_F9
363914	cg19380303	-1.91383591031027e-06	MMP10_F9
363915	cg19380361	2.46613709319088e-06	MMP10_F9
363916	cg19385388	1.37280356772459e-05	MMP10_F9
363917	cg19387165	-6.87982498360704e-06	MMP10_F9
363918	cg19389468	-3.01490530225382e-05	MMP10_F9
363919	cg19389875	-6.97642590743594e-06	MMP10_F9
363920	cg19391239	2.53804661066534e-06	MMP10_F9
363921	cg19392134	6.36225199109024e-06	MMP10_F9
363922	cg19392994	-9.74886742984728e-06	MMP10_F9
363923	cg19393677	-1.28701652574585e-05	MMP10_F9
363924	cg19394101	-1.02212796319653e-07	MMP10_F9
363925	cg19394923	-4.07802198254193e-06	MMP10_F9
363926	cg19396574	-7.3042263996516e-06	MMP10_F9
363927	cg19404757	4.54431156581069e-07	MMP10_F9
363928	cg19405229	-1.70513849187196e-07	MMP10_F9
363929	cg19405329	-4.57667007058498e-05	MMP10_F9
363930	cg19405555	-6.01409459708676e-07	MMP10_F9
363931	cg19406036	-1.3708076881081e-05	MMP10_F9
363932	cg19409156	1.45765332687857e-06	MMP10_F9
363933	cg19419914	1.66267653454743e-06	MMP10_F9
363934	cg19431448	-5.44434380428142e-07	MMP10_F9
363935	cg19433091	-1.91699457807888e-07	MMP10_F9
363936	cg19433697	4.79782468804121e-06	MMP10_F9
363937	cg19433807	1.4488147358667e-05	MMP10_F9
363938	cg19434795	-2.95491056853098e-06	MMP10_F9
363939	cg19435159	2.72439772156604e-06	MMP10_F9
363940	cg19437070	3.2855079180235e-06	MMP10_F9
363941	cg19438750	7.33010928802282e-06	MMP10_F9
363942	cg19438887	9.61474005144982e-07	MMP10_F9
363943	cg19439777	-1.83795270643676e-05	MMP10_F9
363944	cg19440115	-3.33913512425329e-06	MMP10_F9
363945	cg19440278	1.31517051144526e-08	MMP10_F9
363946	cg19442201	5.63849454698472e-07	MMP10_F9
363947	cg19444155	3.04459630613438e-07	MMP10_F9
363948	cg19449227	8.02968198902993e-07	MMP10_F9
363949	cg19451143	7.23668991961608e-06	MMP10_F9
363950	cg19453181	-7.67999861899082e-07	MMP10_F9
363951	cg19459332	-7.66828620139967e-06	MMP10_F9
363952	cg19459432	5.30597865545689e-06	MMP10_F9
363953	cg19459791	-2.52795215069175e-05	MMP10_F9
363954	cg19460792	-5.00646573045853e-06	MMP10_F9
363955	cg19461383	3.20350315546101e-06	MMP10_F9
363956	cg19463193	8.3639197464586e-06	MMP10_F9
363957	cg19464804	-4.8203934158155e-06	MMP10_F9
363958	cg19464917	-6.60596178716566e-07	MMP10_F9
363959	cg19468534	-1.70536386235615e-05	MMP10_F9
363960	cg19470379	-2.58297615797202e-06	MMP10_F9
363961	cg19473369	-5.53552813755983e-07	MMP10_F9
363962	cg19493162	2.9119945534349e-06	MMP10_F9
363963	cg19495614	6.27783810445929e-05	MMP10_F9
363964	cg19510604	-6.54251256540004e-06	MMP10_F9
363965	cg19510698	-2.23139488471697e-05	MMP10_F9
363966	cg19517291	-5.21203340039146e-07	MMP10_F9
363967	cg19538502	4.23282944683894e-07	MMP10_F9
363968	cg19545056	5.17690957489878e-06	MMP10_F9
363969	cg19545933	-4.87314136958499e-06	MMP10_F9
363970	cg19546613	2.43627149602798e-05	MMP10_F9
363971	cg19547844	-3.11336942496232e-06	MMP10_F9
363972	cg19548922	6.44986211076246e-06	MMP10_F9
363973	cg19550034	1.35103437194416e-05	MMP10_F9
363974	cg19551767	5.20287231715422e-06	MMP10_F9
363975	cg19554281	5.76863198975261e-06	MMP10_F9
363976	cg19554522	-1.83554400902644e-06	MMP10_F9
363977	cg19554564	1.88249544592241e-06	MMP10_F9
363978	cg19556901	1.42613690701725e-05	MMP10_F9
363979	cg19558802	-1.03707522280028e-06	MMP10_F9
363980	cg19559628	1.21465743402636e-05	MMP10_F9
363981	cg19559891	-4.13005059466014e-06	MMP10_F9
363982	cg19561615	3.61076998950988e-08	MMP10_F9
363983	cg19562400	-1.4273491731907e-07	MMP10_F9
363984	cg19563248	7.43724190877603e-06	MMP10_F9
363985	cg19563355	-2.99226012229082e-06	MMP10_F9
363986	cg19565094	1.10868878042142e-05	MMP10_F9
363987	cg19565920	-7.76211630313702e-06	MMP10_F9
363988	cg19567193	-6.68570336027134e-06	MMP10_F9
363989	cg19567891	-1.91908001246883e-05	MMP10_F9
363990	cg19568099	6.14225291463987e-06	MMP10_F9
363991	cg19570574	8.87378483668974e-06	MMP10_F9
363992	cg19570897	-1.64203779161639e-05	MMP10_F9
363993	cg19571617	1.27465404337026e-06	MMP10_F9
363994	cg19571715	-7.54238462050414e-06	MMP10_F9
363995	cg19574017	6.83564323745024e-07	MMP10_F9
363996	cg19574915	1.8916184391869e-05	MMP10_F9
363997	cg19575909	-1.61234747981277e-05	MMP10_F9
363998	cg19580937	-1.01375272077603e-05	MMP10_F9
363999	cg19584346	1.33250707800329e-06	MMP10_F9
364000	cg19587537	-2.17953563133987e-05	MMP10_F9
364001	cg19587654	1.92580596118972e-07	MMP10_F9
364002	cg19589317	-2.06874845331172e-05	MMP10_F9
364003	cg19592235	-2.81540352616527e-06	MMP10_F9
364004	cg19592431	2.13519163944887e-06	MMP10_F9
364005	cg19592671	-4.49589942577005e-06	MMP10_F9
364006	cg19593878	4.6197686169433e-06	MMP10_F9
364007	cg19594433	-8.4801662575574e-06	MMP10_F9
364008	cg19596020	-1.1882574607857e-07	MMP10_F9
364009	cg19596208	2.95259656738453e-06	MMP10_F9
364010	cg19596983	9.51796410276243e-06	MMP10_F9
364011	cg19599368	2.18160795587859e-06	MMP10_F9
364012	cg19599407	3.19411714309554e-05	MMP10_F9
364013	cg19599611	-3.66103870871612e-05	MMP10_F9
364014	cg19601144	1.70512297695583e-06	MMP10_F9
364015	cg19602938	6.99075044892492e-06	MMP10_F9
364016	cg19603075	1.52622469168795e-06	MMP10_F9
364017	cg19603195	3.37521601120842e-06	MMP10_F9
364018	cg19605415	1.20134430914545e-05	MMP10_F9
364019	cg19606131	6.0908661077874e-06	MMP10_F9
364020	cg19607229	7.52663238984467e-06	MMP10_F9
364021	cg19607474	3.89630229714418e-06	MMP10_F9
364022	cg19609912	-4.64305478521218e-06	MMP10_F9
364023	cg19610370	4.19115799617129e-07	MMP10_F9
364024	cg19611612	2.34486309689376e-05	MMP10_F9
364025	cg19611809	-1.88710807451821e-06	MMP10_F9
364026	cg19611822	-2.45620856262298e-05	MMP10_F9
364027	cg19612191	-1.35662821738316e-05	MMP10_F9
364028	cg19612823	6.55837582166609e-08	MMP10_F9
364029	cg19613592	-6.99640891263378e-06	MMP10_F9
364030	cg19613905	9.2053065017782e-07	MMP10_F9
364031	cg19615288	8.93530899314613e-06	MMP10_F9
364032	cg19616083	3.38178807798046e-06	MMP10_F9
364033	cg19617897	1.26938479844141e-05	MMP10_F9
364034	cg19619585	-2.26571298527975e-05	MMP10_F9
364035	cg19619909	-1.27451337593361e-05	MMP10_F9
364036	cg19620333	3.04160740410628e-05	MMP10_F9
364037	cg19620383	3.81897990194592e-05	MMP10_F9
364038	cg19620752	-7.38143578212852e-07	MMP10_F9
364039	cg19621065	3.34004761505318e-06	MMP10_F9
364040	cg19622358	2.07564529573775e-06	MMP10_F9
364041	cg19623835	3.68047573557792e-06	MMP10_F9
364042	cg19626546	-1.82911387604038e-05	MMP10_F9
364043	cg19626737	6.74332725095502e-06	MMP10_F9
364044	cg19630841	3.31672986668662e-07	MMP10_F9
364045	cg19631779	-1.24766463748099e-05	MMP10_F9
364046	cg19632772	2.41469684151853e-05	MMP10_F9
364047	cg19633435	2.78151269023264e-05	MMP10_F9
364048	cg19634315	-5.7088707784605e-06	MMP10_F9
364049	cg19635897	1.91935041322486e-05	MMP10_F9
364050	cg19637113	-8.47406614022244e-06	MMP10_F9
364051	cg19637634	-1.91055551974808e-05	MMP10_F9
364052	cg19637750	6.08128357904858e-06	MMP10_F9
364053	cg19638259	4.6728529957556e-06	MMP10_F9
364054	cg19639490	-4.19768188545368e-06	MMP10_F9
364055	cg19640526	-6.86580572920287e-06	MMP10_F9
364056	cg19642394	3.01737490317914e-07	MMP10_F9
364057	cg19642402	1.80952371519239e-06	MMP10_F9
364058	cg19643545	-6.32854804299211e-07	MMP10_F9
364059	cg19648612	5.40567606267451e-06	MMP10_F9
364060	cg19648954	5.04519089858326e-06	MMP10_F9
364061	cg19650573	3.28954949952771e-06	MMP10_F9
364062	cg19655069	4.27552361082637e-06	MMP10_F9
364063	cg19657603	1.42909137511591e-07	MMP10_F9
364064	cg19659210	-2.1102887356135e-06	MMP10_F9
364065	cg19659987	7.94952214599696e-07	MMP10_F9
364066	cg19661705	3.05627835779046e-05	MMP10_F9
364067	cg19662219	-5.25600142361278e-06	MMP10_F9
364068	cg19665362	2.38911386794481e-07	MMP10_F9
364069	cg19665535	1.13650526961609e-05	MMP10_F9
364070	cg19666541	-1.76796813669593e-06	MMP10_F9
364071	cg19667460	5.42785235118238e-05	MMP10_F9
364072	cg19670290	4.43881135679296e-06	MMP10_F9
364073	cg19670693	1.34130980071923e-05	MMP10_F9
364074	cg19674051	4.84450372765152e-06	MMP10_F9
364075	cg19674091	-2.46212085994366e-05	MMP10_F9
364076	cg19674178	-7.32668939721277e-06	MMP10_F9
364077	cg19674300	1.4022658060069e-06	MMP10_F9
364078	cg19674611	-1.99555707563574e-05	MMP10_F9
364079	cg19677989	1.85165945389561e-06	MMP10_F9
364080	cg19679003	7.41435041057955e-07	MMP10_F9
364081	cg19679123	7.59411614209255e-06	MMP10_F9
364082	cg19679544	2.84738456817084e-06	MMP10_F9
364083	cg19680485	2.94341571619009e-06	MMP10_F9
364084	cg19680696	1.03841496617265e-05	MMP10_F9
364085	cg19682013	1.44886382871956e-06	MMP10_F9
364086	cg19682395	-1.29130726020426e-05	MMP10_F9
364087	cg19683989	2.64927523244297e-05	MMP10_F9
364088	cg19685881	-2.3094260321419e-07	MMP10_F9
364089	cg19686152	1.53582895665199e-05	MMP10_F9
364090	cg19686637	-8.11007000714083e-06	MMP10_F9
364091	cg19687230	-1.22254939989964e-06	MMP10_F9
364092	cg19687529	-1.23195558287055e-05	MMP10_F9
364093	cg19689506	-1.26872815937317e-06	MMP10_F9
364094	cg19690704	-5.46438707726141e-06	MMP10_F9
364095	cg19690879	-1.42734633782328e-05	MMP10_F9
364096	cg19691260	4.62364835268919e-06	MMP10_F9
364097	cg19695710	-1.46386157719552e-05	MMP10_F9
364098	cg19695978	1.15241433645661e-05	MMP10_F9
364099	cg19696491	9.32107864495666e-06	MMP10_F9
364100	cg19697042	1.50612229809357e-06	MMP10_F9
364101	cg19697512	4.22670843474668e-06	MMP10_F9
364102	cg19698348	-2.69393525715786e-06	MMP10_F9
364103	cg19698399	1.86696644552979e-06	MMP10_F9
364104	cg19698403	5.7315209540116e-06	MMP10_F9
364105	cg19698416	4.86141092981972e-07	MMP10_F9
364106	cg19701205	1.22555480682695e-05	MMP10_F9
364107	cg19701378	7.0666784086461e-06	MMP10_F9
364108	cg19707853	1.16795521313273e-05	MMP10_F9
364109	cg19708133	8.32194338054815e-06	MMP10_F9
364110	cg19708213	-1.92290600332153e-06	MMP10_F9
364111	cg19708238	-8.92930391592179e-07	MMP10_F9
364112	cg19708418	-5.47350147052768e-06	MMP10_F9
364113	cg19708541	-1.79289840217542e-05	MMP10_F9
364114	cg19708986	-2.45822497763461e-05	MMP10_F9
364115	cg19709054	-1.05292854548242e-06	MMP10_F9
364116	cg19709414	-3.8493587926872e-06	MMP10_F9
364117	cg19721211	-2.84744496272877e-06	MMP10_F9
364118	cg19721717	2.22694319835167e-06	MMP10_F9
364119	cg19721944	-2.63418560257894e-08	MMP10_F9
364120	cg19722326	-1.92844458864657e-06	MMP10_F9
364121	cg19722706	3.40418472458376e-06	MMP10_F9
364122	cg19723997	-2.37716860092376e-06	MMP10_F9
364123	cg19726959	-3.49808950663285e-06	MMP10_F9
364124	cg19747632	7.6790202840467e-07	MMP10_F9
364125	cg19769920	-6.59031277350344e-07	MMP10_F9
364126	cg19771482	-1.46788956788337e-07	MMP10_F9
364127	cg19777470	-5.75648357264828e-06	MMP10_F9
364128	cg19781053	-6.96613060596464e-07	MMP10_F9
364129	cg19781109	8.11378708973408e-07	MMP10_F9
364130	cg19781376	2.07648749382153e-06	MMP10_F9
364131	cg19782746	4.77616219166746e-06	MMP10_F9
364132	cg19784054	1.98432777024301e-06	MMP10_F9
364133	cg19785225	-8.47816921514e-06	MMP10_F9
364134	cg19785742	3.40843198048213e-06	MMP10_F9
364135	cg19786805	-1.34418441616949e-06	MMP10_F9
364136	cg19786983	1.50437169789606e-05	MMP10_F9
364137	cg19786988	3.15209113487647e-07	MMP10_F9
364138	cg19797659	7.89419160664903e-06	MMP10_F9
364139	cg19800591	1.04598645717399e-05	MMP10_F9
364140	cg19803984	9.56163492489055e-06	MMP10_F9
364141	cg19808829	3.51067576736031e-06	MMP10_F9
364142	cg19816354	1.89102819707059e-05	MMP10_F9
364143	cg19817367	-1.4389694054025e-07	MMP10_F9
364144	cg19817399	8.02112721381848e-07	MMP10_F9
364145	cg19817544	-3.52594479935644e-06	MMP10_F9
364146	cg19817995	3.35148987553344e-07	MMP10_F9
364147	cg19818642	3.11213507948183e-06	MMP10_F9
364148	cg19819320	-5.79264818868387e-06	MMP10_F9
364149	cg19820994	6.16269368794111e-06	MMP10_F9
364150	cg19821049	-8.2364398704279e-06	MMP10_F9
364151	cg19821713	-1.39241810935245e-05	MMP10_F9
364152	cg19822110	4.23460287766568e-06	MMP10_F9
364153	cg19822127	-3.76554515605766e-08	MMP10_F9
364154	cg19823138	1.20701444302506e-06	MMP10_F9
364155	cg19826350	2.22033080837939e-05	MMP10_F9
364156	cg19827023	5.76775391282276e-06	MMP10_F9
364157	cg19831197	-6.1430216764535e-06	MMP10_F9
364158	cg19831313	1.02799007495658e-06	MMP10_F9
364159	cg19831698	1.22478050330282e-05	MMP10_F9
364160	cg19832322	2.25564230053352e-06	MMP10_F9
364161	cg19835246	1.45760884573757e-06	MMP10_F9
364162	cg19836283	-5.2370380943896e-06	MMP10_F9
364163	cg19837587	3.61336371706079e-06	MMP10_F9
364164	cg19837901	2.37894128623209e-05	MMP10_F9
364165	cg19838164	-2.41230787297609e-05	MMP10_F9
364166	cg19839691	-2.37960163202845e-06	MMP10_F9
364167	cg19840226	1.94383425079037e-07	MMP10_F9
364168	cg19841211	4.81455870694931e-06	MMP10_F9
364169	cg19843449	1.24165405934163e-05	MMP10_F9
364170	cg19844955	9.27876252273022e-06	MMP10_F9
364171	cg19845809	-1.64266606977998e-06	MMP10_F9
364172	cg19846295	5.22340142789913e-06	MMP10_F9
364173	cg19846991	-2.7963814994501e-06	MMP10_F9
364174	cg19847244	4.84835233248458e-06	MMP10_F9
364175	cg19847264	-2.29509636491933e-05	MMP10_F9
364176	cg19847514	4.97077371258478e-07	MMP10_F9
364177	cg19847577	1.85739502422484e-05	MMP10_F9
364178	cg19847601	-3.02061269345805e-06	MMP10_F9
364179	cg19850348	4.89143913910457e-07	MMP10_F9
364180	cg19886951	-1.03752666831655e-05	MMP10_F9
364181	cg19886978	6.83338430897233e-07	MMP10_F9
364182	cg19887404	-1.7232846804401e-05	MMP10_F9
364183	cg19887630	6.02605636202092e-06	MMP10_F9
364184	cg19889264	2.05503573986775e-06	MMP10_F9
364185	cg19890277	-6.45969089515704e-07	MMP10_F9
364186	cg19890533	5.78782683651243e-06	MMP10_F9
364187	cg19891440	-5.72117318840763e-06	MMP10_F9
364188	cg19894580	1.57928004221414e-06	MMP10_F9
364189	cg19895051	-1.97204343585764e-06	MMP10_F9
364190	cg19896655	2.92652269332771e-07	MMP10_F9
364191	cg19896881	4.07820551191211e-06	MMP10_F9
364192	cg19899322	2.72072839194693e-06	MMP10_F9
364193	cg19900235	-4.9045053147718e-06	MMP10_F9
364194	cg19900515	1.14963223618866e-06	MMP10_F9
364195	cg19903619	1.72395404237413e-06	MMP10_F9
364196	cg19903927	1.42317834643521e-05	MMP10_F9
364197	cg19905757	3.27269545958075e-05	MMP10_F9
364198	cg19908151	5.34571670332197e-06	MMP10_F9
364199	cg19908534	5.44767901452724e-06	MMP10_F9
364200	cg19909036	6.9391710044411e-06	MMP10_F9
364201	cg19910022	-1.11455237361577e-05	MMP10_F9
364202	cg19911362	3.63934878536696e-06	MMP10_F9
364203	cg19921130	1.49678702331259e-06	MMP10_F9
364204	cg19925445	8.30305762780402e-07	MMP10_F9
364205	cg19925872	-3.99640217481029e-06	MMP10_F9
364206	cg19926385	3.47848059023093e-05	MMP10_F9
364207	cg19927100	2.47219150810525e-05	MMP10_F9
364208	cg19927328	-3.15907966611694e-06	MMP10_F9
364209	cg19927715	2.83135411214279e-06	MMP10_F9
364210	cg19928493	-2.23876249559275e-05	MMP10_F9
364211	cg19928692	6.00015016697707e-06	MMP10_F9
364212	cg19929967	6.37612767764163e-07	MMP10_F9
364213	cg19930745	1.65740587578727e-05	MMP10_F9
364214	cg19930802	-6.67624222440596e-06	MMP10_F9
364215	cg19932079	2.17553680644537e-05	MMP10_F9
364216	cg19932080	-4.32297595509129e-06	MMP10_F9
364217	cg19933135	5.48427966849382e-06	MMP10_F9
364218	cg19935326	9.78109101164203e-06	MMP10_F9
364219	cg19935481	9.7115721611352e-07	MMP10_F9
364220	cg19938199	-5.42543997389188e-06	MMP10_F9
364221	cg19940183	2.81935093085408e-06	MMP10_F9
364222	cg19940969	1.20462920269962e-05	MMP10_F9
364223	cg19941054	-1.00976440224839e-06	MMP10_F9
364224	cg19945554	-5.37926533748692e-07	MMP10_F9
364225	cg19946085	-1.89319920621798e-06	MMP10_F9
364226	cg19947009	5.61967315262533e-06	MMP10_F9
364227	cg19947611	-1.91928986082204e-05	MMP10_F9
364228	cg19949776	-0.000146171986940664	MMP10_F9
364229	cg19951424	-1.97007877673863e-06	MMP10_F9
364230	cg19959497	1.03209584804892e-06	MMP10_F9
364231	cg19960114	-5.34699401379092e-06	MMP10_F9
364232	cg19961766	1.81124592206999e-05	MMP10_F9
364233	cg19961998	2.32243816787463e-05	MMP10_F9
364234	cg19963768	1.58791244276474e-06	MMP10_F9
364235	cg19964320	-2.01210046511639e-06	MMP10_F9
364236	cg19965221	2.43421942952601e-06	MMP10_F9
364237	cg19965589	5.3772967621603e-06	MMP10_F9
364238	cg19966063	-3.87036703482485e-06	MMP10_F9
364239	cg19967176	1.34594446045074e-05	MMP10_F9
364240	cg19968840	-2.00891798900173e-06	MMP10_F9
364241	cg19969694	1.38208867385085e-05	MMP10_F9
364242	cg19970425	4.09896359984463e-06	MMP10_F9
364243	cg19970883	1.69476149056986e-05	MMP10_F9
364244	cg19971025	1.47772382529619e-05	MMP10_F9
364245	cg19971773	1.2967612612972e-06	MMP10_F9
364246	cg19977683	6.93142264243263e-06	MMP10_F9
364247	cg19979314	-1.74664472944306e-05	MMP10_F9
364248	cg19979590	2.62660863220047e-06	MMP10_F9
364249	cg19980382	1.82410882569727e-07	MMP10_F9
364250	cg19982089	5.33393670513604e-06	MMP10_F9
364251	cg19982609	-3.2221919820865e-07	MMP10_F9
364252	cg19985018	-2.00208803788213e-05	MMP10_F9
364253	cg19985346	-1.56240311210572e-06	MMP10_F9
364254	cg19987111	3.99563877518193e-06	MMP10_F9
364255	cg19987794	4.0222783047287e-06	MMP10_F9
364256	cg19988028	-4.56754890775645e-07	MMP10_F9
364257	cg19988449	-7.59175942556429e-07	MMP10_F9
364258	cg19989229	-1.22465475502793e-05	MMP10_F9
364259	cg19989581	1.68224598875155e-05	MMP10_F9
364260	cg19991458	-1.21893486114603e-05	MMP10_F9
364261	cg19991512	-3.40821647892542e-06	MMP10_F9
364262	cg19991916	3.1444386369925e-06	MMP10_F9
364263	cg19993258	3.50109906615205e-05	MMP10_F9
364264	cg19993316	-4.94050572264793e-07	MMP10_F9
364265	cg19995343	-3.3704791491892e-08	MMP10_F9
364266	cg19996221	-1.63771275217144e-06	MMP10_F9
364267	cg19997245	7.88709918896963e-06	MMP10_F9
364268	cg19997606	8.04812477435345e-06	MMP10_F9
364269	cg19997662	-3.13192939864198e-05	MMP10_F9
364270	cg19999645	6.13962650794276e-06	MMP10_F9
364271	cg20004910	1.3059371027525e-06	MMP10_F9
364272	cg20005743	4.8780030961313e-06	MMP10_F9
364273	cg20005760	6.81819620637661e-06	MMP10_F9
364274	cg20006924	-1.37579056615915e-06	MMP10_F9
364275	cg20007188	1.04551601692983e-05	MMP10_F9
364276	cg20015855	3.0327235808158e-07	MMP10_F9
364277	cg20015921	1.06279646591184e-05	MMP10_F9
364278	cg20018563	-5.80119407466327e-06	MMP10_F9
364279	cg20019217	3.48198668002399e-06	MMP10_F9
364280	cg20019876	1.02207478941171e-05	MMP10_F9
364281	cg20021204	8.71663372387936e-06	MMP10_F9
364282	cg20023184	-1.34406495533174e-05	MMP10_F9
364283	cg20023783	2.96302104016822e-05	MMP10_F9
364284	cg20024192	-2.57855634547584e-07	MMP10_F9
364285	cg20025389	1.52846431173646e-05	MMP10_F9
364286	cg20027684	3.93534570570054e-06	MMP10_F9
364287	cg20029393	-5.34177631144488e-08	MMP10_F9
364288	cg20029458	5.37372942924562e-07	MMP10_F9
364289	cg20033079	-4.01593056804746e-07	MMP10_F9
364290	cg20033557	7.24148987418346e-07	MMP10_F9
364291	cg20033619	4.04276261651998e-06	MMP10_F9
364292	cg20034126	1.63491046309584e-05	MMP10_F9
364293	cg20034372	4.74979159614951e-07	MMP10_F9
364294	cg20036302	1.37632340802585e-06	MMP10_F9
364295	cg20037575	8.50772600281696e-07	MMP10_F9
364296	cg20038602	-9.86598768517571e-06	MMP10_F9
364297	cg20039407	4.09475181045893e-07	MMP10_F9
364298	cg20040747	-2.65000684436731e-05	MMP10_F9
364299	cg20041152	-1.69014052777211e-05	MMP10_F9
364300	cg20041624	3.59286966343213e-06	MMP10_F9
364301	cg20041710	1.32418046227424e-05	MMP10_F9
364302	cg20041802	-1.17620934393641e-06	MMP10_F9
364303	cg20043291	3.25064520748045e-07	MMP10_F9
364304	cg20043937	-9.89185992410185e-06	MMP10_F9
364305	cg20044443	-6.31675124065042e-06	MMP10_F9
364306	cg20046875	9.87541625133627e-09	MMP10_F9
364307	cg20047447	-8.52947995425054e-07	MMP10_F9
364308	cg20049422	-4.66114807920675e-05	MMP10_F9
364309	cg20049927	1.53976257945989e-06	MMP10_F9
364310	cg20052355	-8.90665330377114e-07	MMP10_F9
364311	cg20055230	1.60212519972493e-06	MMP10_F9
364312	cg20055861	5.37060812115446e-05	MMP10_F9
364313	cg20056341	-1.83667758849947e-06	MMP10_F9
364314	cg20056542	8.04247351448512e-06	MMP10_F9
364315	cg20058542	8.17381741824183e-06	MMP10_F9
364316	cg20058691	-3.17464555703204e-06	MMP10_F9
364317	cg20059377	2.45153700045355e-06	MMP10_F9
364318	cg20059407	2.59396018589606e-06	MMP10_F9
364319	cg20059928	-3.38870566195519e-05	MMP10_F9
364320	cg20060080	4.27240867827634e-06	MMP10_F9
364321	cg20064325	-4.96409543510608e-06	MMP10_F9
364322	cg20064830	-1.22565935052269e-06	MMP10_F9
364323	cg20066282	-3.06727514262056e-05	MMP10_F9
364324	cg20066496	2.34349496654439e-06	MMP10_F9
364325	cg20066737	4.55265399811059e-06	MMP10_F9
364326	cg20068510	1.1514106653216e-06	MMP10_F9
364327	cg20069584	-1.83578452591403e-07	MMP10_F9
364328	cg20070464	-1.32102984252778e-06	MMP10_F9
364329	cg20070768	-3.58612584171916e-06	MMP10_F9
364330	cg20071305	4.82350822486954e-06	MMP10_F9
364331	cg20072001	-2.58017053036959e-06	MMP10_F9
364332	cg20072245	5.83525292122925e-07	MMP10_F9
364333	cg20074142	1.70519391308593e-08	MMP10_F9
364334	cg20076231	-8.16069466513259e-07	MMP10_F9
364335	cg20078624	-8.7342963985574e-08	MMP10_F9
364336	cg20079298	-2.00977700372918e-05	MMP10_F9
364337	cg20080320	-1.4019078357317e-05	MMP10_F9
364338	cg20080997	1.01042806828302e-05	MMP10_F9
364339	cg20081432	4.05479898767988e-06	MMP10_F9
364340	cg20081969	-1.88766349742072e-06	MMP10_F9
364341	cg20082641	-9.62338524284431e-06	MMP10_F9
364342	cg20110984	4.94658267024365e-06	MMP10_F9
364343	cg20112330	7.4087644429941e-07	MMP10_F9
364344	cg20113802	5.10795939265162e-06	MMP10_F9
364345	cg20114781	6.82106418999476e-07	MMP10_F9
364346	cg20115051	1.63627798593494e-07	MMP10_F9
364347	cg20116869	2.38588751718515e-05	MMP10_F9
364348	cg20117103	-7.0512175278556e-06	MMP10_F9
364349	cg20117256	-1.74462832555388e-05	MMP10_F9
364350	cg20118134	2.06995467965374e-06	MMP10_F9
364351	cg20118422	7.64963402338289e-07	MMP10_F9
364352	cg20118643	9.54904748742267e-06	MMP10_F9
364353	cg20119871	-2.29614626450185e-05	MMP10_F9
364354	cg20121125	-4.91114347298198e-06	MMP10_F9
364355	cg20122548	-1.44752400288577e-06	MMP10_F9
364356	cg20122635	-6.07296267396597e-06	MMP10_F9
364357	cg20122925	3.47009337740489e-06	MMP10_F9
364358	cg20123317	-1.4229972433056e-05	MMP10_F9
364359	cg20123915	4.29231977126063e-07	MMP10_F9
364360	cg20124450	1.15015953348076e-06	MMP10_F9
364361	cg20124735	-7.55504646943916e-06	MMP10_F9
364362	cg20125569	1.38387020374274e-07	MMP10_F9
364363	cg20127029	5.05107326108408e-06	MMP10_F9
364364	cg20129314	1.08124270068198e-05	MMP10_F9
364365	cg20129994	4.74179947958832e-07	MMP10_F9
364366	cg20135247	4.71489610787296e-06	MMP10_F9
364367	cg20143492	4.00038718586578e-06	MMP10_F9
364368	cg20172862	-5.58816400425603e-07	MMP10_F9
364369	cg20174066	1.1702960011594e-06	MMP10_F9
364370	cg20175702	1.19233763169775e-05	MMP10_F9
364371	cg20192362	-7.24062411083336e-07	MMP10_F9
364372	cg20192481	2.03369273584657e-06	MMP10_F9
364373	cg20194856	2.55194501069981e-06	MMP10_F9
364374	cg20195064	-2.75065135620023e-06	MMP10_F9
364375	cg20225681	1.19548013765037e-05	MMP10_F9
364376	cg20237920	-4.01587987709945e-06	MMP10_F9
364377	cg20238128	1.06803155191017e-05	MMP10_F9
364378	cg20238681	-1.44342572569059e-06	MMP10_F9
364379	cg20239174	4.37866124895377e-06	MMP10_F9
364380	cg20239485	1.08202395744688e-05	MMP10_F9
364381	cg20240243	-2.07504435069211e-05	MMP10_F9
364382	cg20244295	-1.18072849636493e-06	MMP10_F9
364383	cg20246113	-1.03060957661381e-05	MMP10_F9
364384	cg20246331	5.38196619165816e-06	MMP10_F9
364385	cg20246851	-6.17889829814145e-06	MMP10_F9
364386	cg20247523	-1.47090662700772e-06	MMP10_F9
364387	cg20249919	8.51338234053118e-06	MMP10_F9
364388	cg20251823	4.70379763786905e-07	MMP10_F9
364389	cg20253442	1.01245393900112e-05	MMP10_F9
364390	cg20253856	9.85670274784559e-06	MMP10_F9
364391	cg20255370	-1.32758591381418e-05	MMP10_F9
364392	cg20258580	2.20092908528605e-06	MMP10_F9
364393	cg20259401	-1.02758378241803e-06	MMP10_F9
364394	cg20259534	-3.10895900605651e-06	MMP10_F9
364395	cg20259814	3.75525893606618e-06	MMP10_F9
364396	cg20260028	4.08182228680108e-07	MMP10_F9
364397	cg20260697	-1.13085362489418e-06	MMP10_F9
364398	cg20260721	-1.06487483156978e-05	MMP10_F9
364399	cg20262763	-3.56978354399007e-07	MMP10_F9
364400	cg20268537	-1.11284065586842e-05	MMP10_F9
364401	cg20268758	-3.74883433763956e-06	MMP10_F9
364402	cg20268930	-3.69006165367116e-08	MMP10_F9
364403	cg20269997	-2.22209535036528e-07	MMP10_F9
364404	cg20270953	-1.74132012676372e-06	MMP10_F9
364405	cg20272507	6.21071754140051e-07	MMP10_F9
364406	cg20272979	-1.59125617765767e-07	MMP10_F9
364407	cg20275508	1.07328331671594e-07	MMP10_F9
364408	cg20275664	9.50034316267828e-06	MMP10_F9
364409	cg20276202	-1.42757233153978e-06	MMP10_F9
364410	cg20276232	4.05967225267574e-06	MMP10_F9
364411	cg20277260	-7.92791894569008e-06	MMP10_F9
364412	cg20305024	-3.44342844465734e-06	MMP10_F9
364413	cg20307368	9.04972000670568e-06	MMP10_F9
364414	cg20308684	1.9416368935943e-06	MMP10_F9
364415	cg20309061	-2.41433960020173e-08	MMP10_F9
364416	cg20309358	6.43582097472733e-07	MMP10_F9
364417	cg20310319	-6.20795067953983e-06	MMP10_F9
364418	cg20310606	1.1183946415573e-05	MMP10_F9
364419	cg20310749	3.83186302446079e-06	MMP10_F9
364420	cg20311065	8.38006795820687e-06	MMP10_F9
364421	cg20311232	7.31794181678937e-07	MMP10_F9
364422	cg20312821	5.91298596584761e-07	MMP10_F9
364423	cg20314325	1.16753848144936e-06	MMP10_F9
364424	cg20314548	-2.72279313439053e-06	MMP10_F9
364425	cg20315346	1.03992675193849e-08	MMP10_F9
364426	cg20315739	1.07817960667734e-05	MMP10_F9
364427	cg20317418	1.09117100650458e-06	MMP10_F9
364428	cg20317748	-4.31646219686668e-05	MMP10_F9
364429	cg20318166	-1.26853825985283e-05	MMP10_F9
364430	cg20318580	9.8723774107195e-06	MMP10_F9
364431	cg20327163	1.67631517576401e-06	MMP10_F9
364432	cg20329220	2.19266933151176e-05	MMP10_F9
364433	cg20330023	1.78637015267266e-06	MMP10_F9
364434	cg20330315	-3.5133248346787e-06	MMP10_F9
364435	cg20330630	9.48872090221452e-06	MMP10_F9
364436	cg20334252	-1.83697765889743e-06	MMP10_F9
364437	cg20339230	7.64474633322624e-07	MMP10_F9
364438	cg20344442	2.77610602746915e-05	MMP10_F9
364439	cg20344956	9.41684328314778e-06	MMP10_F9
364440	cg20347647	2.70892735479347e-06	MMP10_F9
364441	cg20352178	-4.16600628560724e-06	MMP10_F9
364442	cg20353207	1.03698331201638e-05	MMP10_F9
364443	cg20353227	-1.25755310791366e-06	MMP10_F9
364444	cg20353653	1.91362512387462e-06	MMP10_F9
364445	cg20353692	-7.44504908281792e-07	MMP10_F9
364446	cg20354319	-2.64974352559472e-06	MMP10_F9
364447	cg20354502	-1.6238757190184e-07	MMP10_F9
364448	cg20356637	4.72577143760461e-05	MMP10_F9
364449	cg20357538	-3.85043300805107e-05	MMP10_F9
364450	cg20359524	4.29628358072069e-07	MMP10_F9
364451	cg20359888	1.14386041404898e-05	MMP10_F9
364452	cg20362634	1.35098654545888e-07	MMP10_F9
364453	cg20363192	-1.60470860868877e-05	MMP10_F9
364454	cg20363989	1.09316387711498e-06	MMP10_F9
364455	cg20367788	-7.63632458785732e-06	MMP10_F9
364456	cg20368124	-7.80147923788964e-06	MMP10_F9
364457	cg20368664	4.66842049621082e-06	MMP10_F9
364458	cg20370281	-3.24035097204036e-06	MMP10_F9
364459	cg20370788	1.33199409477302e-05	MMP10_F9
364460	cg20372689	4.57922731501155e-07	MMP10_F9
364461	cg20375947	1.03920631845789e-05	MMP10_F9
364462	cg20377428	6.35022165966033e-06	MMP10_F9
364463	cg20377999	1.14890081371978e-05	MMP10_F9
364464	cg20380368	-1.59911425122525e-05	MMP10_F9
364465	cg20380897	1.05789341315799e-05	MMP10_F9
364466	cg20381115	1.32042815614675e-05	MMP10_F9
364467	cg20382144	7.48468582810361e-06	MMP10_F9
364468	cg20383508	-1.4324719866791e-05	MMP10_F9
364469	cg20384325	8.71403496196651e-07	MMP10_F9
364470	cg20384545	1.41452438887591e-05	MMP10_F9
364471	cg20385001	3.15035855051806e-06	MMP10_F9
364472	cg20385120	-3.99368201702973e-06	MMP10_F9
364473	cg20385284	-3.58992517801323e-06	MMP10_F9
364474	cg20385918	1.46293143252122e-05	MMP10_F9
364475	cg20385970	4.7958052148314e-06	MMP10_F9
364476	cg20386487	-4.51823888939494e-06	MMP10_F9
364477	cg20387087	-4.63611089052603e-06	MMP10_F9
364478	cg20387258	1.41885471790102e-06	MMP10_F9
364479	cg20388165	-1.82744882268905e-05	MMP10_F9
364480	cg20388729	1.07204145667572e-05	MMP10_F9
364481	cg20390119	7.96409998693363e-06	MMP10_F9
364482	cg20391220	-7.75269616580267e-06	MMP10_F9
364483	cg20428153	-1.15788055924053e-06	MMP10_F9
364484	cg20431565	2.1883358211759e-06	MMP10_F9
364485	cg20433014	1.37197382353845e-06	MMP10_F9
364486	cg20442586	1.6717507556291e-05	MMP10_F9
364487	cg20460153	-8.53817073708779e-06	MMP10_F9
364488	cg20460234	1.12234064550416e-05	MMP10_F9
364489	cg20463995	-1.48575106707234e-05	MMP10_F9
364490	cg20464383	-8.56686692239164e-06	MMP10_F9
364491	cg20464948	9.50610482581897e-06	MMP10_F9
364492	cg20467658	-8.05942026136086e-06	MMP10_F9
364493	cg20468163	9.76982055113288e-06	MMP10_F9
364494	cg20468365	-8.09817589106177e-08	MMP10_F9
364495	cg20468883	-2.24955984489103e-05	MMP10_F9
364496	cg20479870	1.93890576023773e-06	MMP10_F9
364497	cg20481312	-5.48741318005172e-06	MMP10_F9
364498	cg20484306	1.84493607452058e-06	MMP10_F9
364499	cg20485669	2.34891377841623e-06	MMP10_F9
364500	cg20505372	-2.55758265675944e-06	MMP10_F9
364501	cg20507228	-3.32001474322302e-05	MMP10_F9
364502	cg20509095	7.88017567562028e-08	MMP10_F9
364503	cg20509675	-3.65112689690999e-07	MMP10_F9
364504	cg20510384	-9.04237653265787e-06	MMP10_F9
364505	cg20510724	2.73209419423071e-06	MMP10_F9
364506	cg20511277	-2.61522949753731e-05	MMP10_F9
364507	cg20511489	3.67909147922371e-06	MMP10_F9
364508	cg20511832	7.79625623016472e-07	MMP10_F9
364509	cg20512175	-3.37628773836015e-06	MMP10_F9
364510	cg20532999	5.83853023553258e-07	MMP10_F9
364511	cg20533485	1.82710491944533e-05	MMP10_F9
364512	cg20536146	1.25106419689282e-05	MMP10_F9
364513	cg20536921	-9.69931378164359e-06	MMP10_F9
364514	cg20540209	6.83192437603944e-07	MMP10_F9
364515	cg20540327	8.03450385008152e-07	MMP10_F9
364516	cg20543571	-3.54984434376583e-06	MMP10_F9
364517	cg20543837	2.65629200190448e-06	MMP10_F9
364518	cg20544651	4.35740360726816e-06	MMP10_F9
364519	cg20547806	3.65454917191378e-07	MMP10_F9
364520	cg20549688	1.88050606528493e-06	MMP10_F9
364521	cg20550118	2.37463461905638e-06	MMP10_F9
364522	cg20551756	-1.22953453448282e-05	MMP10_F9
364523	cg20552236	-7.07759492499837e-06	MMP10_F9
364524	cg20552752	2.84579522807458e-06	MMP10_F9
364525	cg20553004	1.02546684592001e-05	MMP10_F9
364526	cg20554370	-2.55337030422209e-05	MMP10_F9
364527	cg20555018	1.80499936240403e-06	MMP10_F9
364528	cg20557801	6.0223131338668e-07	MMP10_F9
364529	cg20557935	1.18168589550002e-05	MMP10_F9
364530	cg20559000	2.82808967968338e-07	MMP10_F9
364531	cg20560091	7.72024719867502e-06	MMP10_F9
364532	cg20560283	-2.27926097706109e-06	MMP10_F9
364533	cg20561300	-1.89824914333842e-06	MMP10_F9
364534	cg20563384	1.84147140936446e-06	MMP10_F9
364535	cg20563447	6.59559413594285e-07	MMP10_F9
364536	cg20566885	-2.14520251006134e-06	MMP10_F9
364537	cg20568038	-3.36549159031359e-06	MMP10_F9
364538	cg20569955	3.16698691300777e-06	MMP10_F9
364539	cg20574415	1.05626213288931e-06	MMP10_F9
364540	cg20574650	2.04855041721659e-06	MMP10_F9
364541	cg20575191	7.41857177321147e-06	MMP10_F9
364542	cg20575277	8.56176958475073e-07	MMP10_F9
364543	cg20577728	-2.62437378662482e-06	MMP10_F9
364544	cg20578175	8.76706939507692e-07	MMP10_F9
364545	cg20580655	1.47234045036468e-05	MMP10_F9
364546	cg20581322	1.60786389300771e-08	MMP10_F9
364547	cg20583797	1.1744852001543e-07	MMP10_F9
364548	cg20584732	1.80786693817885e-05	MMP10_F9
364549	cg20585038	-6.80168674554114e-06	MMP10_F9
364550	cg20587188	4.22509725530748e-06	MMP10_F9
364551	cg20588162	1.0430925939338e-05	MMP10_F9
364552	cg20588193	-2.17477893391302e-05	MMP10_F9
364553	cg20591167	1.53426877846395e-06	MMP10_F9
364554	cg20592017	1.23630408202649e-05	MMP10_F9
364555	cg20592391	1.01921349842276e-05	MMP10_F9
364556	cg20594126	2.40824400547171e-05	MMP10_F9
364557	cg20596162	5.41530766219072e-06	MMP10_F9
364558	cg20596240	1.23817149651658e-05	MMP10_F9
364559	cg20596493	2.04268559052544e-07	MMP10_F9
364560	cg20597139	2.49497115362145e-06	MMP10_F9
364561	cg20597477	-2.09982316121643e-05	MMP10_F9
364562	cg20597569	7.57722691351879e-06	MMP10_F9
364563	cg20601319	-2.43164853841576e-05	MMP10_F9
364564	cg20602300	1.27358884718698e-05	MMP10_F9
364565	cg20603888	1.91798930031996e-05	MMP10_F9
364566	cg20608329	5.96180181159326e-06	MMP10_F9
364567	cg20608699	1.81547950327297e-05	MMP10_F9
364568	cg20608709	-2.78438820799962e-05	MMP10_F9
364569	cg20609302	2.17871984864609e-07	MMP10_F9
364570	cg20609493	-7.24841457636209e-07	MMP10_F9
364571	cg20611126	5.20039087452331e-07	MMP10_F9
364572	cg20612002	3.61927991035525e-06	MMP10_F9
364573	cg20612128	-2.5688742728197e-05	MMP10_F9
364574	cg20620338	2.35704471829074e-06	MMP10_F9
364575	cg20622026	1.06337285713331e-05	MMP10_F9
364576	cg20622131	2.66123798913195e-05	MMP10_F9
364577	cg20622470	-1.18775158920817e-07	MMP10_F9
364578	cg20622964	6.69133138388747e-07	MMP10_F9
364579	cg20625683	2.55320555421123e-06	MMP10_F9
364580	cg20625967	3.85462704457147e-06	MMP10_F9
364581	cg20626983	2.52699009803832e-05	MMP10_F9
364582	cg20629551	2.97733071006865e-07	MMP10_F9
364583	cg20629587	-3.40190236945209e-05	MMP10_F9
364584	cg20630605	-1.25965671133202e-05	MMP10_F9
364585	cg20630655	1.9428140256607e-06	MMP10_F9
364586	cg20633020	-4.72744455033565e-06	MMP10_F9
364587	cg20633595	-4.29584046883368e-07	MMP10_F9
364588	cg20636382	1.22066803756613e-05	MMP10_F9
364589	cg20636559	1.11667907058378e-05	MMP10_F9
364590	cg20636912	2.07850074613153e-06	MMP10_F9
364591	cg20638045	6.15173792640444e-06	MMP10_F9
364592	cg20639218	1.62820452391718e-06	MMP10_F9
364593	cg20639658	8.01978482623243e-06	MMP10_F9
364594	cg20639890	-2.21231380790503e-07	MMP10_F9
364595	cg20640374	8.11437198215324e-06	MMP10_F9
364596	cg20642189	3.99951647167668e-06	MMP10_F9
364597	cg20643871	-7.10914172737611e-06	MMP10_F9
364598	cg20645232	4.47094097635971e-06	MMP10_F9
364599	cg20647158	-2.8935150562027e-06	MMP10_F9
364600	cg20647962	3.11834326985227e-06	MMP10_F9
364601	cg20648004	1.81497220376933e-05	MMP10_F9
364602	cg20648398	9.51694862871961e-06	MMP10_F9
364603	cg20649265	-3.80550381148376e-06	MMP10_F9
364604	cg20651644	3.08284261702388e-07	MMP10_F9
364605	cg20651758	-2.43303100064393e-05	MMP10_F9
364606	cg20652404	-1.00420140027432e-05	MMP10_F9
364607	cg20654074	-1.76260072904425e-05	MMP10_F9
364608	cg20654462	-6.00412883511395e-05	MMP10_F9
364609	cg20655369	-2.18571378461954e-06	MMP10_F9
364610	cg20655644	1.50202244768136e-06	MMP10_F9
364611	cg20655648	7.2437158180165e-09	MMP10_F9
364612	cg20656856	5.7082706295803e-06	MMP10_F9
364613	cg20658635	9.39952951106788e-07	MMP10_F9
364614	cg20658798	5.47228823126623e-06	MMP10_F9
364615	cg20661290	7.9935914815622e-07	MMP10_F9
364616	cg20662658	9.79148139895471e-06	MMP10_F9
364617	cg20663376	-1.2568635086802e-06	MMP10_F9
364618	cg20663939	-7.11457528553461e-07	MMP10_F9
364619	cg20664238	-1.58463474834001e-06	MMP10_F9
364620	cg20665205	-9.24134831176087e-07	MMP10_F9
364621	cg20665736	-2.84091019500089e-06	MMP10_F9
364622	cg20666492	6.54240164203242e-07	MMP10_F9
364623	cg20666585	7.34847407500617e-06	MMP10_F9
364624	cg20666967	4.22178558655224e-06	MMP10_F9
364625	cg20667778	-1.53035191494695e-05	MMP10_F9
364626	cg20668887	9.9915993105232e-06	MMP10_F9
364627	cg20668952	1.25030772525235e-06	MMP10_F9
364628	cg20678353	1.79004892292714e-05	MMP10_F9
364629	cg20686313	1.17011768181483e-05	MMP10_F9
364630	cg20690039	4.3692332073897e-06	MMP10_F9
364631	cg20691595	1.81819070717642e-05	MMP10_F9
364632	cg20695238	-8.36449233136521e-06	MMP10_F9
364633	cg20696050	1.0243189761736e-05	MMP10_F9
364634	cg20696470	1.12282964524238e-06	MMP10_F9
364635	cg20696985	1.52400155005746e-06	MMP10_F9
364636	cg20697010	-1.02563281682173e-05	MMP10_F9
364637	cg20698170	-1.4731919651501e-07	MMP10_F9
364638	cg20698924	4.4592543086113e-06	MMP10_F9
364639	cg20699549	-1.10393727939577e-05	MMP10_F9
364640	cg20699899	2.32869031048986e-06	MMP10_F9
364641	cg20703122	1.11130899738632e-05	MMP10_F9
364642	cg20706599	2.09440361304141e-06	MMP10_F9
364643	cg20707064	-2.23477738972102e-06	MMP10_F9
364644	cg20707630	5.05637166338844e-06	MMP10_F9
364645	cg20709275	5.29568138240916e-06	MMP10_F9
364646	cg20710266	6.11838426414889e-06	MMP10_F9
364647	cg20713102	-1.15206154854923e-06	MMP10_F9
364648	cg20714708	-2.07353481067556e-06	MMP10_F9
364649	cg20714715	-3.50096987146122e-07	MMP10_F9
364650	cg20715809	1.73915655758658e-05	MMP10_F9
364651	cg20716080	-5.9066572756201e-06	MMP10_F9
364652	cg20716174	4.68196037223091e-06	MMP10_F9
364653	cg20716652	-1.63136137485204e-06	MMP10_F9
364654	cg20717228	9.20278205708927e-06	MMP10_F9
364655	cg20719038	3.19523168125222e-06	MMP10_F9
364656	cg20719524	9.35813420094174e-07	MMP10_F9
364657	cg20720553	-1.09237369480728e-06	MMP10_F9
364658	cg20721338	4.30717976598885e-06	MMP10_F9
364659	cg20726664	2.56026180697317e-05	MMP10_F9
364660	cg20727290	-6.64712773622289e-08	MMP10_F9
364661	cg20736847	2.07474928636735e-07	MMP10_F9
364662	cg20737812	1.54816983235941e-05	MMP10_F9
364663	cg20738406	8.9356733167336e-07	MMP10_F9
364664	cg20738500	-5.12965677259911e-06	MMP10_F9
364665	cg20742182	-2.41143864249065e-06	MMP10_F9
364666	cg20743868	-2.21628997808146e-05	MMP10_F9
364667	cg20747630	2.01728338279925e-05	MMP10_F9
364668	cg20749283	-8.83468023582961e-07	MMP10_F9
364669	cg20750528	1.43243598493639e-05	MMP10_F9
364670	cg20752233	4.08551614516392e-07	MMP10_F9
364671	cg20754348	1.9311888631642e-05	MMP10_F9
364672	cg20758789	1.44093218174516e-05	MMP10_F9
364673	cg20760920	2.94882608694448e-05	MMP10_F9
364674	cg20761322	-4.43184325681755e-06	MMP10_F9
364675	cg20762182	8.89267571656493e-06	MMP10_F9
364676	cg20762313	-1.39679834872367e-05	MMP10_F9
364677	cg20764417	-1.8938140303149e-07	MMP10_F9
364678	cg20765571	-1.66846556480714e-05	MMP10_F9
364679	cg20769842	-1.188703671402e-05	MMP10_F9
364680	cg20773751	-2.03753612607579e-05	MMP10_F9
364681	cg20775702	-4.87579525095836e-07	MMP10_F9
364682	cg20775837	2.24821689732627e-05	MMP10_F9
364683	cg20775959	-6.55216856803744e-06	MMP10_F9
364684	cg20776385	7.40044357877524e-06	MMP10_F9
364685	cg20777656	2.96603939118996e-05	MMP10_F9
364686	cg20781241	-1.81071527589799e-08	MMP10_F9
364687	cg20788083	5.98659615598808e-06	MMP10_F9
364688	cg20788115	-3.88634853800311e-07	MMP10_F9
364689	cg20789760	4.93975703657094e-06	MMP10_F9
364690	cg20792206	-3.33730388465e-06	MMP10_F9
364691	cg20792744	-1.11470899317705e-05	MMP10_F9
364692	cg20792895	-8.87653848664357e-06	MMP10_F9
364693	cg20793089	-4.10911154847602e-07	MMP10_F9
364694	cg20796298	3.13698737538567e-05	MMP10_F9
364695	cg20800039	-9.36265355980417e-06	MMP10_F9
364696	cg20801110	-1.58966701291765e-05	MMP10_F9
364697	cg20801645	1.24602305858597e-05	MMP10_F9
364698	cg20803423	-1.18620094583326e-05	MMP10_F9
364699	cg20805880	-9.77625706474469e-06	MMP10_F9
364700	cg20808136	7.95903075076511e-06	MMP10_F9
364701	cg20808206	-5.28085262429663e-06	MMP10_F9
364702	cg20808613	3.24862538775803e-05	MMP10_F9
364703	cg20809087	3.4863013426422e-06	MMP10_F9
364704	cg20809224	3.96195131587171e-06	MMP10_F9
364705	cg20820622	-3.04982754208505e-05	MMP10_F9
364706	cg20822028	-5.19654041252723e-06	MMP10_F9
364707	cg20822365	5.69339435577678e-07	MMP10_F9
364708	cg20822372	1.06535383405615e-05	MMP10_F9
364709	cg20823977	-4.34384088162357e-07	MMP10_F9
364710	cg20824569	2.62861403777972e-06	MMP10_F9
364711	cg20824761	-2.92021862167247e-06	MMP10_F9
364712	cg20824977	8.55863596840839e-06	MMP10_F9
364713	cg20825769	9.14533469523412e-06	MMP10_F9
364714	cg20827077	1.93159370704014e-05	MMP10_F9
364715	cg20828084	-1.38954027410839e-05	MMP10_F9
364716	cg20840847	1.22861317278946e-05	MMP10_F9
364717	cg20847668	-2.76694999507591e-05	MMP10_F9
364718	cg20848207	-1.13149674017934e-05	MMP10_F9
364719	cg20853889	-3.91616570482193e-05	MMP10_F9
364720	cg20854371	1.40171344508092e-06	MMP10_F9
364721	cg20855160	-2.70489982819133e-05	MMP10_F9
364722	cg20856453	-8.99460362074752e-07	MMP10_F9
364723	cg20856750	-7.06305600082058e-07	MMP10_F9
364724	cg20857280	2.60061447685884e-05	MMP10_F9
364725	cg20860806	-3.97524506910891e-06	MMP10_F9
364726	cg20861237	1.91359324110039e-05	MMP10_F9
364727	cg20861250	-9.80910435189951e-06	MMP10_F9
364728	cg20861607	3.20982518622458e-07	MMP10_F9
364729	cg20869673	-2.96785314122967e-08	MMP10_F9
364730	cg20875807	2.85566834486576e-07	MMP10_F9
364731	cg20884780	-1.97764583730029e-05	MMP10_F9
364732	cg20885615	9.54290733997564e-06	MMP10_F9
364733	cg20889818	5.61182061250387e-07	MMP10_F9
364734	cg20891097	7.71347918961754e-07	MMP10_F9
364735	cg20891771	6.9052552605298e-06	MMP10_F9
364736	cg20894145	-7.76167794140821e-06	MMP10_F9
364737	cg20895586	7.70643949285481e-06	MMP10_F9
364738	cg20895692	1.61384901103805e-06	MMP10_F9
364739	cg20897616	-2.0440408378806e-06	MMP10_F9
364740	cg20899253	-1.34758538345606e-08	MMP10_F9
364741	cg20899379	2.31348339096459e-06	MMP10_F9
364742	cg20899681	-1.53698221623483e-05	MMP10_F9
364743	cg20900050	-2.76731775522152e-05	MMP10_F9
364744	cg20900801	5.56994242889531e-07	MMP10_F9
364745	cg20901246	-1.5246147629996e-07	MMP10_F9
364746	cg20901413	4.46946968783937e-06	MMP10_F9
364747	cg20901993	-3.10602077377417e-05	MMP10_F9
364748	cg20902817	9.97482059813708e-06	MMP10_F9
364749	cg20905746	-1.46387390138118e-09	MMP10_F9
364750	cg20905760	1.94050574711594e-07	MMP10_F9
364751	cg20906524	-9.45158508397264e-06	MMP10_F9
364752	cg20908260	4.58161367963752e-06	MMP10_F9
364753	cg20909380	-7.79073412592952e-06	MMP10_F9
364754	cg20910562	2.6915216470621e-06	MMP10_F9
364755	cg20912079	6.51735434755575e-06	MMP10_F9
364756	cg20915029	1.01368893827876e-05	MMP10_F9
364757	cg20915632	-8.36452883296687e-07	MMP10_F9
364758	cg20915763	9.59024701991798e-06	MMP10_F9
364759	cg20916068	-1.97094221177717e-05	MMP10_F9
364760	cg20918218	1.52694494406871e-05	MMP10_F9
364761	cg20918537	-6.68900799323374e-06	MMP10_F9
364762	cg20918730	-2.11668946729298e-08	MMP10_F9
364763	cg20920983	1.0361243112739e-05	MMP10_F9
364764	cg20922377	1.65091586424726e-07	MMP10_F9
364765	cg20922473	-1.95313424315745e-07	MMP10_F9
364766	cg20922957	-2.0540765732131e-06	MMP10_F9
364767	cg20924972	9.09128573470406e-09	MMP10_F9
364768	cg20927724	2.3275795066653e-06	MMP10_F9
364769	cg20927731	3.36272261714007e-06	MMP10_F9
364770	cg20928447	1.63365990755897e-06	MMP10_F9
364771	cg20929476	1.23831297235357e-07	MMP10_F9
364772	cg20929551	-3.37098979120695e-07	MMP10_F9
364773	cg20933946	-3.06814172557627e-07	MMP10_F9
364774	cg20935245	-6.65948922479145e-06	MMP10_F9
364775	cg20937028	1.44248925206925e-05	MMP10_F9
364776	cg20938778	1.60213537360627e-06	MMP10_F9
364777	cg20940607	4.76139909125529e-06	MMP10_F9
364778	cg20941110	-2.08098314791181e-06	MMP10_F9
364779	cg20941534	5.2260160246276e-06	MMP10_F9
364780	cg20941699	1.69707891939265e-06	MMP10_F9
364781	cg20941820	1.77592447650904e-07	MMP10_F9
364782	cg20943039	4.88622919748048e-07	MMP10_F9
364783	cg20943095	-3.3651411552603e-06	MMP10_F9
364784	cg20951555	-1.05137072764457e-06	MMP10_F9
364785	cg20968717	8.5736236595752e-06	MMP10_F9
364786	cg20971014	3.53582153037294e-07	MMP10_F9
364787	cg20971159	-3.94051966055998e-06	MMP10_F9
364788	cg20971998	-4.12998280491892e-06	MMP10_F9
364789	cg20973260	6.41984536070632e-06	MMP10_F9
364790	cg20973720	-4.91852782625474e-06	MMP10_F9
364791	cg20973743	-2.10275956129221e-06	MMP10_F9
364792	cg20975713	-4.02718513975691e-08	MMP10_F9
364793	cg20975733	1.94797116505799e-05	MMP10_F9
364794	cg20976286	-1.3146320247449e-05	MMP10_F9
364795	cg20977508	1.15631770132129e-06	MMP10_F9
364796	cg20978036	-6.86174982537328e-06	MMP10_F9
364797	cg20980039	-1.801076641297e-06	MMP10_F9
364798	cg20981286	4.90856689584204e-06	MMP10_F9
364799	cg20983577	-6.48524991309249e-06	MMP10_F9
364800	cg20985201	-2.17629266417989e-06	MMP10_F9
364801	cg20985399	-1.74907092311822e-06	MMP10_F9
364802	cg20987924	7.14992162876168e-07	MMP10_F9
364803	cg20988775	-1.36968605413197e-05	MMP10_F9
364804	cg20989926	-1.71484093910685e-05	MMP10_F9
364805	cg20992439	8.96659932796794e-07	MMP10_F9
364806	cg20993253	1.04227037861488e-09	MMP10_F9
364807	cg20994501	1.28846914961047e-05	MMP10_F9
364808	cg20997706	5.68564898741209e-07	MMP10_F9
364809	cg21000919	-2.77271393185121e-05	MMP10_F9
364810	cg21002317	-1.57107836411487e-06	MMP10_F9
364811	cg21005457	-2.99207949035122e-06	MMP10_F9
364812	cg21005756	-1.35996812949532e-09	MMP10_F9
364813	cg21005853	-7.28795703754855e-07	MMP10_F9
364814	cg21007089	2.71020131013502e-06	MMP10_F9
364815	cg21008894	-1.60597090091788e-05	MMP10_F9
364816	cg21011649	8.74833768009434e-06	MMP10_F9
364817	cg21023834	-3.88591859921709e-06	MMP10_F9
364818	cg21024234	1.71199182324811e-05	MMP10_F9
364819	cg21024495	-2.1516327322434e-05	MMP10_F9
364820	cg21026095	-1.02039472618543e-05	MMP10_F9
364821	cg21027535	2.45428132414964e-05	MMP10_F9
364822	cg21028460	-3.97923757984172e-06	MMP10_F9
364823	cg21028703	-1.92485052794917e-06	MMP10_F9
364824	cg21029108	-5.50748936378883e-06	MMP10_F9
364825	cg21029612	7.28327837411219e-06	MMP10_F9
364826	cg21029901	1.96901561810393e-06	MMP10_F9
364827	cg21032564	-1.9139405806599e-05	MMP10_F9
364828	cg21033116	-2.32243817300586e-06	MMP10_F9
364829	cg21033855	-7.54929724102849e-06	MMP10_F9
364830	cg21034289	1.11977296727159e-05	MMP10_F9
364831	cg21036936	1.88118461199929e-05	MMP10_F9
364832	cg21038785	2.66139682714252e-06	MMP10_F9
364833	cg21039188	2.69616381723532e-06	MMP10_F9
364834	cg21039679	6.13105682434652e-06	MMP10_F9
364835	cg21041764	1.73145028780806e-06	MMP10_F9
364836	cg21043764	6.36802116729184e-06	MMP10_F9
364837	cg21048422	-1.8055534576906e-06	MMP10_F9
364838	cg21049015	-5.1058203677096e-08	MMP10_F9
364839	cg21052814	-2.91605290369242e-06	MMP10_F9
364840	cg21053529	9.03288989602931e-06	MMP10_F9
364841	cg21053602	4.89535823702577e-07	MMP10_F9
364842	cg21054248	-2.39034654206041e-06	MMP10_F9
364843	cg21054441	1.19375130101149e-06	MMP10_F9
364844	cg21056542	-1.10091213281967e-06	MMP10_F9
364845	cg21057249	5.31284594431704e-07	MMP10_F9
364846	cg21057613	3.80353874987801e-07	MMP10_F9
364847	cg21060736	7.79971870083631e-06	MMP10_F9
364848	cg21061553	-3.28548986641125e-05	MMP10_F9
364849	cg21061960	8.95631030480884e-06	MMP10_F9
364850	cg21063275	-9.04306485514874e-07	MMP10_F9
364851	cg21063758	-7.98787754641444e-06	MMP10_F9
364852	cg21064333	4.62437398307219e-06	MMP10_F9
364853	cg21064337	8.16997083592157e-06	MMP10_F9
364854	cg21065196	-2.0355308066101e-06	MMP10_F9
364855	cg21067750	2.51443994139458e-06	MMP10_F9
364856	cg21068293	1.89573820430726e-05	MMP10_F9
364857	cg21070009	3.60116063846924e-06	MMP10_F9
364858	cg21071862	2.10936549306033e-06	MMP10_F9
364859	cg21071896	-2.74490189187289e-06	MMP10_F9
364860	cg21071989	9.20499593250914e-09	MMP10_F9
364861	cg21072934	3.8767636455775e-06	MMP10_F9
364862	cg21074766	-4.46001839920587e-06	MMP10_F9
364863	cg21075560	-6.20082312768057e-07	MMP10_F9
364864	cg21077902	-3.78996747777288e-06	MMP10_F9
364865	cg21078414	-9.08250343440829e-06	MMP10_F9
364866	cg21078654	1.03693380506495e-05	MMP10_F9
364867	cg21079003	5.41430562031736e-06	MMP10_F9
364868	cg21079719	2.71117077829607e-06	MMP10_F9
364869	cg21081543	1.07613654030631e-06	MMP10_F9
364870	cg21084284	-2.55484677899695e-07	MMP10_F9
364871	cg21086870	4.92207082737077e-06	MMP10_F9
364872	cg21092551	7.21741108379377e-06	MMP10_F9
364873	cg21105928	3.1763805641149e-05	MMP10_F9
364874	cg21107223	-1.95921243035521e-06	MMP10_F9
364875	cg21109038	-4.45220295667983e-06	MMP10_F9
364876	cg21110939	7.64234239185211e-06	MMP10_F9
364877	cg21112852	2.57044864776478e-06	MMP10_F9
364878	cg21115769	2.80633912939031e-06	MMP10_F9
364879	cg21122366	3.40500350961484e-06	MMP10_F9
364880	cg21122424	-7.92982968360825e-06	MMP10_F9
364881	cg21123577	7.60377719577342e-06	MMP10_F9
364882	cg21123861	1.64092368924242e-06	MMP10_F9
364883	cg21124552	-2.50845694131947e-07	MMP10_F9
364884	cg21125207	6.36203500117648e-06	MMP10_F9
364885	cg21127508	7.42716202777134e-06	MMP10_F9
364886	cg21129289	-1.32073085654417e-05	MMP10_F9
364887	cg21132104	-1.38270192902951e-06	MMP10_F9
364888	cg21134301	1.05951709736396e-05	MMP10_F9
364889	cg21140943	1.73615623466596e-06	MMP10_F9
364890	cg21141030	-1.72892436542497e-05	MMP10_F9
364891	cg21141034	4.34418200394231e-06	MMP10_F9
364892	cg21142456	1.75359452426243e-07	MMP10_F9
364893	cg21143109	2.74303354859698e-06	MMP10_F9
364894	cg21145136	2.42162701995041e-06	MMP10_F9
364895	cg21147648	1.19419647850118e-05	MMP10_F9
364896	cg21148836	1.70579976761161e-06	MMP10_F9
364897	cg21149266	-1.62129392007065e-05	MMP10_F9
364898	cg21152753	-1.28729685801281e-06	MMP10_F9
364899	cg21153004	8.48548838159928e-06	MMP10_F9
364900	cg21153102	2.14325521388853e-05	MMP10_F9
364901	cg21153937	2.04674953746694e-08	MMP10_F9
364902	cg21160610	4.46005386194506e-06	MMP10_F9
364903	cg21164303	1.83431293999685e-06	MMP10_F9
364904	cg21165061	-7.21400382997441e-07	MMP10_F9
364905	cg21175307	4.83300049408661e-06	MMP10_F9
364906	cg21177426	-1.03251428395647e-05	MMP10_F9
364907	cg21177494	8.66224308758618e-06	MMP10_F9
364908	cg21183461	-6.72465498888619e-06	MMP10_F9
364909	cg21190038	-1.93003360681596e-06	MMP10_F9
364910	cg21204588	1.39482236593003e-05	MMP10_F9
364911	cg21207450	4.87431599134784e-06	MMP10_F9
364912	cg21207686	2.23474914348407e-05	MMP10_F9
364913	cg21207694	7.74024069464871e-06	MMP10_F9
364914	cg21209643	-1.73571308902127e-06	MMP10_F9
364915	cg21209998	-9.18803381798105e-06	MMP10_F9
364916	cg21210224	-7.49287886564898e-08	MMP10_F9
364917	cg21211413	2.28010498990406e-05	MMP10_F9
364918	cg21211873	-2.90067655195114e-06	MMP10_F9
364919	cg21214232	7.55691150013562e-06	MMP10_F9
364920	cg21214455	1.72668286240773e-06	MMP10_F9
364921	cg21215323	-1.2264604319952e-06	MMP10_F9
364922	cg21215325	8.72335073087025e-07	MMP10_F9
364923	cg21217092	5.89282356281971e-06	MMP10_F9
364924	cg21220286	3.16896980585359e-06	MMP10_F9
364925	cg21220719	3.97375950222762e-07	MMP10_F9
364926	cg21220965	6.23235092032305e-06	MMP10_F9
364927	cg21221455	-3.64980359944293e-07	MMP10_F9
364928	cg21221712	-5.8491747925236e-06	MMP10_F9
364929	cg21223368	-2.6521142822041e-07	MMP10_F9
364930	cg21223577	5.09759017983014e-06	MMP10_F9
364931	cg21224834	4.34931701791818e-08	MMP10_F9
364932	cg21225667	7.22360118832934e-06	MMP10_F9
364933	cg21226024	-3.47113859631482e-07	MMP10_F9
364934	cg21229859	3.814330631781e-06	MMP10_F9
364935	cg21230427	-1.13372751375616e-06	MMP10_F9
364936	cg21234506	1.15704125080331e-05	MMP10_F9
364937	cg21236593	-1.25351814635906e-05	MMP10_F9
364938	cg21237133	2.83449003286895e-06	MMP10_F9
364939	cg21238234	1.32049698450519e-05	MMP10_F9
364940	cg21241424	2.68768457694356e-06	MMP10_F9
364941	cg21241560	3.08278659910383e-05	MMP10_F9
364942	cg21242079	2.7312116261527e-05	MMP10_F9
364943	cg21243150	-1.81585873844227e-06	MMP10_F9
364944	cg21244086	-3.26787741174972e-05	MMP10_F9
364945	cg21244322	6.0887454800129e-06	MMP10_F9
364946	cg21245004	4.52234095756334e-06	MMP10_F9
364947	cg21245492	-1.2681368134228e-05	MMP10_F9
364948	cg21245717	9.03403663809953e-06	MMP10_F9
364949	cg21245875	-9.14949797622709e-07	MMP10_F9
364950	cg21246271	7.06215404500655e-07	MMP10_F9
364951	cg21246595	-4.14900331106304e-05	MMP10_F9
364952	cg21248164	5.21368656220077e-07	MMP10_F9
364953	cg21250577	1.20815039242951e-06	MMP10_F9
364954	cg21250931	9.69263082329896e-06	MMP10_F9
364955	cg21252175	-2.79217166228472e-05	MMP10_F9
364956	cg21253392	2.01373692172972e-06	MMP10_F9
364957	cg21253427	-1.09142279736171e-05	MMP10_F9
364958	cg21253459	6.11473366237688e-06	MMP10_F9
364959	cg21253742	2.05206035363752e-05	MMP10_F9
364960	cg21253881	1.62144185954898e-07	MMP10_F9
364961	cg21256706	-3.99139079465305e-06	MMP10_F9
364962	cg21267231	-2.87379904508314e-06	MMP10_F9
364963	cg21268347	-8.18611636948025e-06	MMP10_F9
364964	cg21268770	4.65241871026541e-06	MMP10_F9
364965	cg21269806	4.14041585191192e-07	MMP10_F9
364966	cg21271767	-3.8822859222859e-07	MMP10_F9
364967	cg21272473	-1.37114944490335e-06	MMP10_F9
364968	cg21272919	-2.57939405746326e-05	MMP10_F9
364969	cg21273125	2.83862524717361e-06	MMP10_F9
364970	cg21274136	-1.51904254595281e-05	MMP10_F9
364971	cg21274778	-7.42646897584521e-07	MMP10_F9
364972	cg21274857	-1.39001075849597e-05	MMP10_F9
364973	cg21275838	1.40451439350097e-05	MMP10_F9
364974	cg21276413	-2.82118214559896e-06	MMP10_F9
364975	cg21276535	8.72153969152453e-06	MMP10_F9
364976	cg21278889	-5.77384689288079e-06	MMP10_F9
364977	cg21279015	6.66285807608907e-07	MMP10_F9
364978	cg21279316	6.13556655499654e-07	MMP10_F9
364979	cg21284575	1.17051578616328e-06	MMP10_F9
364980	cg21284844	3.58255634632849e-06	MMP10_F9
364981	cg21289995	1.29406819715809e-06	MMP10_F9
364982	cg21291873	4.17754863671186e-06	MMP10_F9
364983	cg21292201	-9.61428427162467e-06	MMP10_F9
364984	cg21292337	4.81194829250524e-06	MMP10_F9
364985	cg21293051	7.09776864976252e-06	MMP10_F9
364986	cg21296230	-7.34342995304236e-07	MMP10_F9
364987	cg21298249	-1.54072923008129e-05	MMP10_F9
364988	cg21304187	1.87695757966267e-06	MMP10_F9
364989	cg21313729	-2.23536646935003e-05	MMP10_F9
364990	cg21313830	-1.02415621351325e-06	MMP10_F9
364991	cg21314318	-1.38660504245365e-07	MMP10_F9
364992	cg21315874	-9.48316191256366e-06	MMP10_F9
364993	cg21315992	1.09090919968062e-05	MMP10_F9
364994	cg21316470	-1.85601735839592e-07	MMP10_F9
364995	cg21318213	8.61726842562925e-06	MMP10_F9
364996	cg21322248	-3.26203619866174e-06	MMP10_F9
364997	cg21322819	-1.69186782738222e-06	MMP10_F9
364998	cg21322848	-1.88361487270495e-05	MMP10_F9
364999	cg21323441	-6.66819964452239e-07	MMP10_F9
365000	cg21324211	8.61981865427859e-07	MMP10_F9
365001	cg21325760	-7.14610876124898e-07	MMP10_F9
365002	cg21325941	-4.11528147794796e-06	MMP10_F9
365003	cg21326480	5.03685982690608e-06	MMP10_F9
365004	cg21332915	1.02775859517769e-05	MMP10_F9
365005	cg21334075	1.88507953435932e-06	MMP10_F9
365006	cg21335958	-3.76316478877711e-06	MMP10_F9
365007	cg21338677	5.95559241700181e-06	MMP10_F9
365008	cg21339555	1.21064705549699e-06	MMP10_F9
365009	cg21340230	5.11984777428266e-07	MMP10_F9
365010	cg21341008	-3.64303359221141e-06	MMP10_F9
365011	cg21343223	3.71593375702382e-06	MMP10_F9
365012	cg21344537	-2.02739358595292e-06	MMP10_F9
365013	cg21345510	8.09695785205097e-07	MMP10_F9
365014	cg21347380	-6.17484830865646e-06	MMP10_F9
365015	cg21348526	-1.46208237083407e-05	MMP10_F9
365016	cg21348997	1.93009451277497e-06	MMP10_F9
365017	cg21350100	4.23783810401895e-06	MMP10_F9
365018	cg21350399	1.48796206619748e-06	MMP10_F9
365019	cg21359747	3.36088205652423e-06	MMP10_F9
365020	cg21375869	2.26880937925277e-06	MMP10_F9
365021	cg21376795	-9.71648910428971e-06	MMP10_F9
365022	cg21377071	3.71040773653155e-07	MMP10_F9
365023	cg21377793	3.93343959205849e-06	MMP10_F9
365024	cg21380294	3.06118814345117e-06	MMP10_F9
365025	cg21381395	-5.76987776475108e-06	MMP10_F9
365026	cg21382232	8.93279192222148e-06	MMP10_F9
365027	cg21382768	-2.74643533572294e-06	MMP10_F9
365028	cg21384789	4.61315619941807e-06	MMP10_F9
365029	cg21385822	1.10938291006536e-06	MMP10_F9
365030	cg21385909	1.8827861626618e-05	MMP10_F9
365031	cg21386933	-2.0057950700385e-05	MMP10_F9
365032	cg21389569	1.6547316530778e-06	MMP10_F9
365033	cg21391790	1.85810115380485e-06	MMP10_F9
365034	cg21392385	-6.46362749676577e-06	MMP10_F9
365035	cg21394729	2.2594020527455e-06	MMP10_F9
365036	cg21401746	4.12532768001497e-06	MMP10_F9
365037	cg21402071	-4.54530681509516e-06	MMP10_F9
365038	cg21402364	2.05009507950385e-05	MMP10_F9
365039	cg21402921	-3.58022440492566e-06	MMP10_F9
365040	cg21404224	-1.26551307096288e-06	MMP10_F9
365041	cg21404878	6.81558332308534e-06	MMP10_F9
365042	cg21406075	6.12411699651576e-06	MMP10_F9
365043	cg21406786	-1.00644296938132e-05	MMP10_F9
365044	cg21406869	1.23550961396664e-05	MMP10_F9
365045	cg21410276	-9.42849598542076e-07	MMP10_F9
365046	cg21411075	-4.89730027669521e-08	MMP10_F9
365047	cg21413009	2.88049674549646e-07	MMP10_F9
365048	cg21413325	2.81382360846481e-07	MMP10_F9
365049	cg21416022	4.5549386861609e-06	MMP10_F9
365050	cg21432729	-3.65505547460403e-06	MMP10_F9
365051	cg21446345	4.61926090117897e-06	MMP10_F9
365052	cg21460582	2.01998249060712e-05	MMP10_F9
365053	cg21465754	2.71957336425662e-06	MMP10_F9
365054	cg21467108	6.63058914855353e-06	MMP10_F9
365055	cg21467828	9.4052618904263e-06	MMP10_F9
365056	cg21469059	1.45922964297071e-06	MMP10_F9
365057	cg21470503	8.47007229156446e-06	MMP10_F9
365058	cg21472639	7.53434588790616e-06	MMP10_F9
365059	cg21474955	5.45652644673684e-07	MMP10_F9
365060	cg21475476	2.44693557843619e-06	MMP10_F9
365061	cg21477530	2.57036583717973e-06	MMP10_F9
365062	cg21478137	2.8238127484415e-06	MMP10_F9
365063	cg21480605	1.25698674531964e-05	MMP10_F9
365064	cg21480646	1.15784190856357e-07	MMP10_F9
365065	cg21480725	6.81719574543602e-06	MMP10_F9
365066	cg21482074	3.4217291968239e-06	MMP10_F9
365067	cg21482345	1.73604958723977e-05	MMP10_F9
365068	cg21483999	-3.29955448681457e-06	MMP10_F9
365069	cg21484174	-7.14885954039925e-07	MMP10_F9
365070	cg21484964	1.6012041266559e-06	MMP10_F9
365071	cg21499918	-7.17278083677791e-06	MMP10_F9
365072	cg21501234	6.56492733387672e-06	MMP10_F9
365073	cg21501518	-1.17197424033543e-06	MMP10_F9
365074	cg21511941	-6.09873832453336e-06	MMP10_F9
365075	cg21518432	2.24870841499384e-07	MMP10_F9
365076	cg21519092	6.48418920593878e-06	MMP10_F9
365077	cg21519896	-1.19090591973534e-05	MMP10_F9
365078	cg21520564	-7.4066427233595e-06	MMP10_F9
365079	cg21520684	-1.03330613466866e-05	MMP10_F9
365080	cg21523564	-8.40228287848995e-06	MMP10_F9
365081	cg21523688	-7.05622250030181e-05	MMP10_F9
365082	cg21524001	1.52900062765213e-07	MMP10_F9
365083	cg21525369	5.84862068563695e-06	MMP10_F9
365084	cg21526530	-2.44978937584337e-05	MMP10_F9
365085	cg21527414	-5.52657899234317e-06	MMP10_F9
365086	cg21529323	1.27691732936042e-06	MMP10_F9
365087	cg21530087	8.32909275656732e-08	MMP10_F9
365088	cg21540984	1.09726331123741e-05	MMP10_F9
365089	cg21541406	-1.71618866277283e-08	MMP10_F9
365090	cg21541477	-2.60470660267559e-06	MMP10_F9
365091	cg21541753	5.84306088204521e-07	MMP10_F9
365092	cg21544416	1.22106923327602e-05	MMP10_F9
365093	cg21548719	1.42729584779884e-07	MMP10_F9
365094	cg21548950	-2.80485683370665e-06	MMP10_F9
365095	cg21549437	-1.05735685213383e-05	MMP10_F9
365096	cg21549477	-1.90558995987344e-05	MMP10_F9
365097	cg21549750	-2.1552753529356e-06	MMP10_F9
365098	cg21550360	1.88931820900967e-06	MMP10_F9
365099	cg21552528	4.34917837753087e-07	MMP10_F9
365100	cg21555123	9.59447006666715e-07	MMP10_F9
365101	cg21555346	-9.12003805687276e-06	MMP10_F9
365102	cg21555471	-2.69352696379961e-08	MMP10_F9
365103	cg21555793	1.24028723020539e-05	MMP10_F9
365104	cg21556904	-9.27240682477435e-06	MMP10_F9
365105	cg21557108	3.99939882006709e-07	MMP10_F9
365106	cg21558893	1.2716751330451e-05	MMP10_F9
365107	cg21560526	-2.49589485962461e-05	MMP10_F9
365108	cg21562740	9.90359048555711e-06	MMP10_F9
365109	cg21565421	-1.04858667125715e-06	MMP10_F9
365110	cg21566433	-3.478438871522e-06	MMP10_F9
365111	cg21567504	-1.09697171622405e-06	MMP10_F9
365112	cg21568661	1.94054623797973e-06	MMP10_F9
365113	cg21569693	1.18211082836641e-05	MMP10_F9
365114	cg21570866	2.07706613054927e-06	MMP10_F9
365115	cg21571658	1.82212717623152e-06	MMP10_F9
365116	cg21572688	1.99674304414083e-05	MMP10_F9
365117	cg21573135	6.78464231652546e-06	MMP10_F9
365118	cg21573796	2.74631065823831e-06	MMP10_F9
365119	cg21574244	-4.36296270581199e-05	MMP10_F9
365120	cg21574864	4.99376777272581e-06	MMP10_F9
365121	cg21575005	2.92979784635021e-07	MMP10_F9
365122	cg21575308	2.36359747929131e-05	MMP10_F9
365123	cg21576154	1.6649281207314e-05	MMP10_F9
365124	cg21576187	-5.88256919532048e-07	MMP10_F9
365125	cg21577036	-2.08450595501239e-05	MMP10_F9
365126	cg21577365	-2.06273790486152e-05	MMP10_F9
365127	cg21578351	-1.09299853714161e-05	MMP10_F9
365128	cg21579197	1.64290654954462e-05	MMP10_F9
365129	cg21579239	-1.47698816044216e-05	MMP10_F9
365130	cg21580007	-8.71175987546411e-06	MMP10_F9
365131	cg21581312	-6.28050728430707e-06	MMP10_F9
365132	cg21581855	2.60607252950735e-05	MMP10_F9
365133	cg21582633	2.31707284329456e-06	MMP10_F9
365134	cg21584241	1.47090368916219e-07	MMP10_F9
365135	cg21589191	2.1489088058794e-07	MMP10_F9
365136	cg21590616	2.2711210172514e-08	MMP10_F9
365137	cg21591848	1.07081674047066e-06	MMP10_F9
365138	cg21592003	2.17790487684041e-05	MMP10_F9
365139	cg21592613	9.44874883721413e-07	MMP10_F9
365140	cg21594043	-3.3641864651949e-05	MMP10_F9
365141	cg21594343	1.01918095833978e-06	MMP10_F9
365142	cg21594646	1.21966132489621e-06	MMP10_F9
365143	cg21595526	-1.84450419216562e-07	MMP10_F9
365144	cg21597304	2.2003115628224e-06	MMP10_F9
365145	cg21598047	2.81305623342638e-05	MMP10_F9
365146	cg21598389	-5.10057405023668e-06	MMP10_F9
365147	cg21599748	1.47266585199155e-06	MMP10_F9
365148	cg21603534	-3.84141031828922e-07	MMP10_F9
365149	cg21604244	1.37358961593859e-05	MMP10_F9
365150	cg21605512	5.88004248891959e-08	MMP10_F9
365151	cg21609684	1.11910159205276e-06	MMP10_F9
365152	cg21610069	-1.17405898928025e-05	MMP10_F9
365153	cg21610221	-1.83986986193274e-06	MMP10_F9
365154	cg21610368	2.29868176381227e-06	MMP10_F9
365155	cg21612054	1.20607386338843e-06	MMP10_F9
365156	cg21613364	-1.38433823323475e-06	MMP10_F9
365157	cg21614339	-1.13874568793506e-06	MMP10_F9
365158	cg21617494	1.85165840936105e-05	MMP10_F9
365159	cg21617859	1.11194182673184e-05	MMP10_F9
365160	cg21617870	-1.12084628895145e-05	MMP10_F9
365161	cg21618333	1.11777278423848e-06	MMP10_F9
365162	cg21619825	3.62746675693898e-06	MMP10_F9
365163	cg21621697	7.28839305842403e-07	MMP10_F9
365164	cg21623175	5.56152385225188e-06	MMP10_F9
365165	cg21625817	2.57175816421221e-05	MMP10_F9
365166	cg21629384	-1.29248557446038e-05	MMP10_F9
365167	cg21630243	-1.7410976365146e-05	MMP10_F9
365168	cg21631443	3.99009744644771e-06	MMP10_F9
365169	cg21631918	3.09294053587526e-06	MMP10_F9
365170	cg21632079	-6.78218059838052e-06	MMP10_F9
365171	cg21633105	8.75400175527284e-07	MMP10_F9
365172	cg21635706	-2.23969591912303e-06	MMP10_F9
365173	cg21635858	2.77125432239352e-06	MMP10_F9
365174	cg21635953	7.40271968004805e-06	MMP10_F9
365175	cg21637050	7.95324565242491e-07	MMP10_F9
365176	cg21642963	1.86507173576721e-06	MMP10_F9
365177	cg21642988	1.93161182313243e-06	MMP10_F9
365178	cg21643314	-2.04318071949981e-05	MMP10_F9
365179	cg21643429	-1.245963848977e-05	MMP10_F9
365180	cg21644489	8.77006487841758e-06	MMP10_F9
365181	cg21655969	-2.30603832396406e-06	MMP10_F9
365182	cg21656246	-9.40658905144307e-06	MMP10_F9
365183	cg21658515	-1.05870568774156e-05	MMP10_F9
365184	cg21659431	-1.48663961848789e-05	MMP10_F9
365185	cg21662263	-1.06410342061235e-06	MMP10_F9
365186	cg21664781	4.81343226573112e-06	MMP10_F9
365187	cg21667061	4.17514320787099e-05	MMP10_F9
365188	cg21668803	4.66394123402903e-06	MMP10_F9
365189	cg21669441	1.32623496316668e-05	MMP10_F9
365190	cg21670199	-2.60960955544726e-06	MMP10_F9
365191	cg21670405	3.38928829357885e-06	MMP10_F9
365192	cg21670987	-6.26205191304847e-07	MMP10_F9
365193	cg21672468	-2.78886420407487e-05	MMP10_F9
365194	cg21672992	-4.18262575105425e-06	MMP10_F9
365195	cg21673338	1.23858849170829e-05	MMP10_F9
365196	cg21673646	-6.06555050224614e-08	MMP10_F9
365197	cg21674010	1.4897309657796e-05	MMP10_F9
365198	cg21694626	-6.26620885881064e-06	MMP10_F9
365199	cg21695727	9.69102238793657e-06	MMP10_F9
365200	cg21696781	-2.80398501017427e-06	MMP10_F9
365201	cg21700043	5.5470470988546e-07	MMP10_F9
365202	cg21700663	-3.02057985737344e-05	MMP10_F9
365203	cg21700831	1.60029928913154e-05	MMP10_F9
365204	cg21702011	2.03147022084971e-05	MMP10_F9
365205	cg21704267	3.23203257340449e-07	MMP10_F9
365206	cg21704381	1.02995277515023e-05	MMP10_F9
365207	cg21704788	-2.67008495838206e-05	MMP10_F9
365208	cg21711008	-4.54463721292334e-06	MMP10_F9
365209	cg21711132	4.96161502659763e-06	MMP10_F9
365210	cg21713780	1.0130767150917e-05	MMP10_F9
365211	cg21715599	-1.44883983510942e-06	MMP10_F9
365212	cg21715896	6.80831821678502e-06	MMP10_F9
365213	cg21717017	5.67595895790976e-06	MMP10_F9
365214	cg21717758	6.33790595927471e-06	MMP10_F9
365215	cg21727145	-5.48559488970491e-06	MMP10_F9
365216	cg21729159	-4.78447002172233e-06	MMP10_F9
365217	cg21729388	1.11077958753089e-06	MMP10_F9
365218	cg21733367	2.55761900578014e-06	MMP10_F9
365219	cg21733597	4.13530334736133e-07	MMP10_F9
365220	cg21735516	-8.69061358232769e-06	MMP10_F9
365221	cg21735668	-5.15185662608217e-06	MMP10_F9
365222	cg21736686	-5.37172164103418e-06	MMP10_F9
365223	cg21739719	5.13912540410615e-06	MMP10_F9
365224	cg21742975	-1.0606194588306e-05	MMP10_F9
365225	cg21746071	4.04604311591979e-06	MMP10_F9
365226	cg21746425	-1.32417265641277e-06	MMP10_F9
365227	cg21746532	-8.35544789135009e-06	MMP10_F9
365228	cg21751623	8.94154740129806e-07	MMP10_F9
365229	cg21751684	-3.96806245644105e-06	MMP10_F9
365230	cg21752660	-3.74390918899577e-05	MMP10_F9
365231	cg21755367	-4.25251761086894e-06	MMP10_F9
365232	cg21756476	1.25683212034096e-05	MMP10_F9
365233	cg21758451	2.71223464110145e-06	MMP10_F9
365234	cg21759784	2.73617049518537e-05	MMP10_F9
365235	cg21759837	-4.87191738351724e-06	MMP10_F9
365236	cg21759907	1.02247033015364e-05	MMP10_F9
365237	cg21760302	9.01878879336989e-06	MMP10_F9
365238	cg21760666	-4.39531882563763e-06	MMP10_F9
365239	cg21767295	-2.57209333448731e-08	MMP10_F9
365240	cg21767554	-1.67886042913132e-06	MMP10_F9
365241	cg21767656	-3.76439657798084e-06	MMP10_F9
365242	cg21767702	5.48120327262733e-06	MMP10_F9
365243	cg21768294	-4.35073397712784e-06	MMP10_F9
365244	cg21783489	3.71448639143081e-06	MMP10_F9
365245	cg21787205	-2.02331971964844e-06	MMP10_F9
365246	cg21788396	1.81883946142719e-06	MMP10_F9
365247	cg21788615	-9.07445568295726e-06	MMP10_F9
365248	cg21789620	7.18946682182917e-06	MMP10_F9
365249	cg21791017	6.76585072269294e-06	MMP10_F9
365250	cg21791657	-5.75663019610682e-06	MMP10_F9
365251	cg21792018	3.08238324483156e-06	MMP10_F9
365252	cg21792399	-1.74357289603682e-05	MMP10_F9
365253	cg21801378	9.3626487462939e-06	MMP10_F9
365254	cg21818383	5.01114400112325e-07	MMP10_F9
365255	cg21819984	2.54557716170205e-05	MMP10_F9
365256	cg21820656	-2.4883104611043e-06	MMP10_F9
365257	cg21820923	4.00645002218767e-07	MMP10_F9
365258	cg21821684	4.2826176594805e-06	MMP10_F9
365259	cg21823918	-1.58185923438129e-05	MMP10_F9
365260	cg21824733	4.82199817076377e-06	MMP10_F9
365261	cg21824985	3.08828795776733e-06	MMP10_F9
365262	cg21825577	2.85097646652153e-06	MMP10_F9
365263	cg21826258	-2.32504780537812e-05	MMP10_F9
365264	cg21827641	6.53107315252192e-06	MMP10_F9
365265	cg21828345	-3.56627148276849e-05	MMP10_F9
365266	cg21829038	-3.20444691104179e-05	MMP10_F9
365267	cg21830797	1.29910097979979e-06	MMP10_F9
365268	cg21830821	1.16128276467086e-05	MMP10_F9
365269	cg21831937	-1.02640713825432e-05	MMP10_F9
365270	cg21834679	1.08946819670344e-05	MMP10_F9
365271	cg21834966	-1.87266156594266e-07	MMP10_F9
365272	cg21838329	4.01375696862149e-06	MMP10_F9
365273	cg21838773	-9.22231373577536e-06	MMP10_F9
365274	cg21838952	1.81134448512822e-06	MMP10_F9
365275	cg21839138	-2.79689528458779e-07	MMP10_F9
365276	cg21840434	-1.62838238877931e-05	MMP10_F9
365277	cg21841583	2.80382486843012e-06	MMP10_F9
365278	cg21842999	-6.19916872064414e-06	MMP10_F9
365279	cg21844656	-1.17054752675013e-05	MMP10_F9
365280	cg21847800	-2.22486131363787e-05	MMP10_F9
365281	cg21848673	6.65724163874597e-06	MMP10_F9
365282	cg21849597	-4.87000678925456e-06	MMP10_F9
365283	cg21850735	-2.61813417593511e-05	MMP10_F9
365284	cg21851553	1.31228954807263e-05	MMP10_F9
365285	cg21857098	-2.08508461189688e-05	MMP10_F9
365286	cg21857123	5.52492245304465e-06	MMP10_F9
365287	cg21857200	3.82100213632868e-06	MMP10_F9
365288	cg21860452	4.00644262928033e-07	MMP10_F9
365289	cg21862363	1.31136371092963e-05	MMP10_F9
365290	cg21862903	4.33692795004916e-07	MMP10_F9
365291	cg21864519	-8.84499569115941e-06	MMP10_F9
365292	cg21865941	1.66350538518529e-06	MMP10_F9
365293	cg21867850	2.72028830917289e-06	MMP10_F9
365294	cg21870668	8.76077332383144e-06	MMP10_F9
365295	cg21877473	-2.78220866090248e-05	MMP10_F9
365296	cg21883598	-5.17339218955635e-06	MMP10_F9
365297	cg21883683	3.8379559547984e-06	MMP10_F9
365298	cg21884421	-1.12224342952239e-05	MMP10_F9
365299	cg21885973	-4.11848053168077e-07	MMP10_F9
365300	cg21887023	-2.65998525805363e-06	MMP10_F9
365301	cg21887597	1.79279370316429e-06	MMP10_F9
365302	cg21888989	-9.35095378011748e-06	MMP10_F9
365303	cg21889914	2.61811489323624e-06	MMP10_F9
365304	cg21890726	-1.32196091630101e-07	MMP10_F9
365305	cg21893314	-2.03009845045792e-05	MMP10_F9
365306	cg21893456	4.04819098071083e-06	MMP10_F9
365307	cg21895387	2.21667599365522e-05	MMP10_F9
365308	cg21897845	-8.55784897902033e-07	MMP10_F9
365309	cg21898299	2.36370420144291e-05	MMP10_F9
365310	cg21899940	-2.3859450813947e-06	MMP10_F9
365311	cg21904329	-5.37692786143706e-06	MMP10_F9
365312	cg21917349	3.15637435991252e-05	MMP10_F9
365313	cg21924449	-1.73629420302082e-06	MMP10_F9
365314	cg21931676	2.68779497054565e-07	MMP10_F9
365315	cg21931938	1.84225135014277e-07	MMP10_F9
365316	cg21932368	4.16540998607646e-08	MMP10_F9
365317	cg21932384	4.67318534886261e-07	MMP10_F9
365318	cg21934878	4.59772300132561e-07	MMP10_F9
365319	cg21935536	-3.62704178651284e-06	MMP10_F9
365320	cg21943938	-1.40746073400045e-06	MMP10_F9
365321	cg21946967	-1.82983963677614e-06	MMP10_F9
365322	cg21947094	2.92279318433705e-07	MMP10_F9
365323	cg21948564	-5.98132974649698e-06	MMP10_F9
365324	cg21948591	2.71930837938524e-07	MMP10_F9
365325	cg21948665	-8.27902270025699e-07	MMP10_F9
365326	cg21950609	2.2791595187206e-06	MMP10_F9
365327	cg21951425	1.79814722772545e-06	MMP10_F9
365328	cg21952685	7.38491875134185e-08	MMP10_F9
365329	cg21953058	-1.95783081177881e-05	MMP10_F9
365330	cg21954370	4.85542250845904e-06	MMP10_F9
365331	cg21954650	-1.39031829869425e-05	MMP10_F9
365332	cg21955549	-4.23803608811372e-06	MMP10_F9
365333	cg21955801	-8.0061634581628e-06	MMP10_F9
365334	cg21956337	8.62237629680068e-08	MMP10_F9
365335	cg21956537	1.12127231433457e-06	MMP10_F9
365336	cg21957546	-1.21498041545893e-06	MMP10_F9
365337	cg21961149	6.48551312607706e-06	MMP10_F9
365338	cg21962316	1.43349214855251e-05	MMP10_F9
365339	cg21963218	-1.65445821182239e-05	MMP10_F9
365340	cg21963854	4.92103344992029e-06	MMP10_F9
365341	cg21965501	-2.63556429263691e-07	MMP10_F9
365342	cg21965820	-1.42843247775822e-07	MMP10_F9
365343	cg21973276	6.02336766609558e-07	MMP10_F9
365344	cg21976687	2.1391036720472e-07	MMP10_F9
365345	cg21981096	1.94322011622434e-06	MMP10_F9
365346	cg22017146	3.41651378248793e-06	MMP10_F9
365347	cg22017387	-9.82021740245631e-07	MMP10_F9
365348	cg22021768	-8.99475852333005e-06	MMP10_F9
365349	cg22023169	7.29114779692999e-07	MMP10_F9
365350	cg22023531	3.32916896578911e-06	MMP10_F9
365351	cg22026457	-1.87216875419346e-06	MMP10_F9
365352	cg22026918	9.17953894168804e-06	MMP10_F9
365353	cg22027004	5.12046519328244e-06	MMP10_F9
365354	cg22028181	1.86402751406991e-07	MMP10_F9
365355	cg22031614	-1.04292371925374e-05	MMP10_F9
365356	cg22031706	2.6023626714155e-05	MMP10_F9
365357	cg22031848	3.73371778235416e-06	MMP10_F9
365358	cg22032020	-5.47459729051755e-06	MMP10_F9
365359	cg22032870	1.22022756590225e-06	MMP10_F9
365360	cg22033823	4.3080019146207e-06	MMP10_F9
365361	cg22035259	-1.19882596298064e-06	MMP10_F9
365362	cg22035320	7.93596319281049e-06	MMP10_F9
365363	cg22036879	-7.20962495027584e-06	MMP10_F9
365364	cg22038124	2.00266830573654e-05	MMP10_F9
365365	cg22038409	-1.00604461891627e-05	MMP10_F9
365366	cg22038700	-1.18696528360707e-05	MMP10_F9
365367	cg22040815	-4.06752577909232e-06	MMP10_F9
365368	cg22042896	-4.17777262467648e-06	MMP10_F9
365369	cg22044901	-2.03498003684117e-06	MMP10_F9
365370	cg22047825	1.4306143441906e-07	MMP10_F9
365371	cg22051199	9.54037179474731e-07	MMP10_F9
365372	cg22054740	7.16490496485168e-06	MMP10_F9
365373	cg22054756	-3.64025883411261e-06	MMP10_F9
365374	cg22054912	7.3031106735485e-06	MMP10_F9
365375	cg22058112	-7.37387919693582e-06	MMP10_F9
365376	cg22059910	1.4728914321482e-06	MMP10_F9
365377	cg22061444	-1.16118619702171e-06	MMP10_F9
365378	cg22062265	2.65477809468512e-07	MMP10_F9
365379	cg22063206	-4.73461381002077e-06	MMP10_F9
365380	cg22063259	4.31321060873325e-07	MMP10_F9
365381	cg22068038	3.45456723764835e-06	MMP10_F9
365382	cg22068529	-5.53932300481272e-07	MMP10_F9
365383	cg22072825	1.69796097321528e-07	MMP10_F9
365384	cg22077389	9.26991259178066e-07	MMP10_F9
365385	cg22078710	-3.24269254318662e-07	MMP10_F9
365386	cg22079077	-2.26973143336632e-05	MMP10_F9
365387	cg22081933	-1.24061472920631e-05	MMP10_F9
365388	cg22082745	3.08690602572419e-06	MMP10_F9
365389	cg22083062	2.82912121819249e-09	MMP10_F9
365390	cg22083866	-7.72950953792088e-06	MMP10_F9
365391	cg22089800	-1.0969613260245e-06	MMP10_F9
365392	cg22093306	6.45427422010764e-06	MMP10_F9
365393	cg22093640	-9.9120162545836e-06	MMP10_F9
365394	cg22095041	-6.65457038672203e-06	MMP10_F9
365395	cg22095582	-2.57806692966453e-05	MMP10_F9
365396	cg22097505	1.6579340451034e-05	MMP10_F9
365397	cg22097731	-5.79124496898653e-06	MMP10_F9
365398	cg22101924	-9.70517973063258e-07	MMP10_F9
365399	cg22102331	-1.5769488152446e-06	MMP10_F9
365400	cg22105827	-2.51788542223968e-06	MMP10_F9
365401	cg22106051	2.45672379639415e-07	MMP10_F9
365402	cg22106607	4.05029910551331e-06	MMP10_F9
365403	cg22107533	-2.43629638006168e-05	MMP10_F9
365404	cg22108374	-9.00680094810259e-06	MMP10_F9
365405	cg22109694	1.45171480849418e-06	MMP10_F9
365406	cg22109801	-1.58450044562418e-06	MMP10_F9
365407	cg22110213	1.53560416649786e-06	MMP10_F9
365408	cg22110973	-5.32952861301229e-06	MMP10_F9
365409	cg22111818	-7.2463445800198e-07	MMP10_F9
365410	cg22112083	-1.9627628549467e-06	MMP10_F9
365411	cg22112110	9.7908770137156e-06	MMP10_F9
365412	cg22112179	-7.79726506582518e-07	MMP10_F9
365413	cg22112443	8.7367712702348e-08	MMP10_F9
365414	cg22112912	-9.79093807817022e-06	MMP10_F9
365415	cg22113930	5.16386075265783e-07	MMP10_F9
365416	cg22115748	9.00126623948045e-07	MMP10_F9
365417	cg22115805	8.6756724095653e-06	MMP10_F9
365418	cg22117107	5.1871049055966e-06	MMP10_F9
365419	cg22117582	-4.74241701233327e-06	MMP10_F9
365420	cg22117850	-7.09217613288874e-06	MMP10_F9
365421	cg22118131	2.51424958160712e-06	MMP10_F9
365422	cg22121570	1.29774328925064e-05	MMP10_F9
365423	cg22124117	-4.51247631871986e-06	MMP10_F9
365424	cg22126714	-1.28491416928375e-06	MMP10_F9
365425	cg22129639	-1.10758747631095e-06	MMP10_F9
365426	cg22132343	1.21904604696671e-06	MMP10_F9
365427	cg22134372	6.96811792627038e-06	MMP10_F9
365428	cg22135269	1.01990411844657e-05	MMP10_F9
365429	cg22135583	5.45278112107653e-06	MMP10_F9
365430	cg22136020	-1.32484427952495e-05	MMP10_F9
365431	cg22136124	9.87640300021029e-10	MMP10_F9
365432	cg22136383	-4.43578515736082e-06	MMP10_F9
365433	cg22138529	4.1363249454903e-06	MMP10_F9
365434	cg22138564	9.94091160474851e-06	MMP10_F9
365435	cg22139212	6.52686808485842e-06	MMP10_F9
365436	cg22142142	6.56541210191598e-05	MMP10_F9
365437	cg22142254	5.26720865326098e-06	MMP10_F9
365438	cg22143684	-1.65077872332491e-06	MMP10_F9
365439	cg22144225	-2.17527654976596e-05	MMP10_F9
365440	cg22144942	-3.21679041465514e-06	MMP10_F9
365441	cg22145651	-2.62337689530154e-05	MMP10_F9
365442	cg22146571	-1.89945232152785e-06	MMP10_F9
365443	cg22147262	5.85632985247658e-06	MMP10_F9
365444	cg22149355	-5.05214759238634e-06	MMP10_F9
365445	cg22152082	-1.02659038954813e-05	MMP10_F9
365446	cg22155038	8.49492411460042e-06	MMP10_F9
365447	cg22159025	-7.42472540356589e-06	MMP10_F9
365448	cg22159468	-2.45836302408669e-05	MMP10_F9
365449	cg22159557	2.62857502499104e-06	MMP10_F9
365450	cg22160511	5.87450291504734e-06	MMP10_F9
365451	cg22161376	-5.41032038805318e-06	MMP10_F9
365452	cg22162638	5.12907650523983e-06	MMP10_F9
365453	cg22163674	6.83638148082459e-06	MMP10_F9
365454	cg22165071	1.30511680685564e-05	MMP10_F9
365455	cg22165360	-2.18190870494917e-07	MMP10_F9
365456	cg22166325	1.45515308823275e-06	MMP10_F9
365457	cg22169791	8.63750025368028e-06	MMP10_F9
365458	cg22170222	-1.56709903228834e-06	MMP10_F9
365459	cg22171088	-1.57816350151056e-05	MMP10_F9
365460	cg22171725	1.04463406172254e-06	MMP10_F9
365461	cg22175779	-1.03632058033329e-06	MMP10_F9
365462	cg22176484	1.03674991763753e-06	MMP10_F9
365463	cg22177227	7.71565298670059e-06	MMP10_F9
365464	cg22178798	5.97182440943647e-07	MMP10_F9
365465	cg22180646	-2.92924920391974e-05	MMP10_F9
365466	cg22182016	-8.9255858321333e-08	MMP10_F9
365467	cg22182451	2.96036837959726e-06	MMP10_F9
365468	cg22183295	-1.19894899279003e-07	MMP10_F9
365469	cg22184210	-1.99428727620161e-05	MMP10_F9
365470	cg22184989	5.59199322545864e-09	MMP10_F9
365471	cg22185268	1.16478692559749e-06	MMP10_F9
365472	cg22186216	9.02394705650164e-06	MMP10_F9
365473	cg22187094	2.01025783871398e-06	MMP10_F9
365474	cg22189150	-1.95688835761899e-06	MMP10_F9
365475	cg22189823	1.44686590612791e-05	MMP10_F9
365476	cg22191326	-8.30853007754693e-06	MMP10_F9
365477	cg22192089	3.30168610346526e-08	MMP10_F9
365478	cg22192614	1.65167860306323e-05	MMP10_F9
365479	cg22193013	4.93703463611805e-06	MMP10_F9
365480	cg22193393	1.014881222586e-05	MMP10_F9
365481	cg22196191	3.90524876449093e-06	MMP10_F9
365482	cg22198615	3.83216175252552e-07	MMP10_F9
365483	cg22202401	-1.3298892285923e-05	MMP10_F9
365484	cg22207139	1.92730120592416e-05	MMP10_F9
365485	cg22209616	3.26862956880937e-06	MMP10_F9
365486	cg22211154	-6.72363954532797e-07	MMP10_F9
365487	cg22211672	-1.32250053357643e-05	MMP10_F9
365488	cg22211866	5.46291059146426e-06	MMP10_F9
365489	cg22226568	3.25622093539718e-06	MMP10_F9
365490	cg22227345	6.76480927223311e-06	MMP10_F9
365491	cg22231259	-1.68187865746052e-05	MMP10_F9
365492	cg22233082	3.77057892529223e-06	MMP10_F9
365493	cg22233170	-3.10524048622276e-05	MMP10_F9
365494	cg22234930	1.15899072482314e-05	MMP10_F9
365495	cg22235148	1.76279720132233e-06	MMP10_F9
365496	cg22235407	1.60489445682639e-05	MMP10_F9
365497	cg22240333	7.17079175099099e-06	MMP10_F9
365498	cg22240424	4.21433940818346e-06	MMP10_F9
365499	cg22241820	-1.05145508374641e-05	MMP10_F9
365500	cg22241833	-6.59052134980879e-06	MMP10_F9
365501	cg22242148	-3.71306536410264e-05	MMP10_F9
365502	cg22242764	-1.80856955867636e-06	MMP10_F9
365503	cg22243298	3.04310842918177e-07	MMP10_F9
365504	cg22245494	-2.36089011624387e-06	MMP10_F9
365505	cg22253838	-3.88199725903882e-07	MMP10_F9
365506	cg22254072	4.95144778148006e-07	MMP10_F9
365507	cg22255435	-1.08831880068998e-05	MMP10_F9
365508	cg22256960	1.44428936889275e-05	MMP10_F9
365509	cg22257786	-5.63060425426748e-06	MMP10_F9
365510	cg22258732	-1.4743530693825e-06	MMP10_F9
365511	cg22259765	2.07266085401647e-05	MMP10_F9
365512	cg22260869	1.11231423258276e-06	MMP10_F9
365513	cg22261467	1.26086222946513e-05	MMP10_F9
365514	cg22261880	2.82140490579649e-07	MMP10_F9
365515	cg22262233	4.5181159280825e-06	MMP10_F9
365516	cg22262757	1.74292830525821e-05	MMP10_F9
365517	cg22263031	-7.38315808782389e-06	MMP10_F9
365518	cg22263434	-7.82894710421519e-06	MMP10_F9
365519	cg22263512	4.67567944717933e-07	MMP10_F9
365520	cg22283959	6.14339280682751e-06	MMP10_F9
365521	cg22286636	-3.27501168624934e-07	MMP10_F9
365522	cg22288309	-1.09272604991536e-05	MMP10_F9
365523	cg22288577	5.61267350901479e-07	MMP10_F9
365524	cg22289694	-4.51925631304587e-06	MMP10_F9
365525	cg22290067	-1.2916502984644e-05	MMP10_F9
365526	cg22290528	5.99303633635507e-06	MMP10_F9
365527	cg22290566	7.03262254166678e-06	MMP10_F9
365528	cg22291365	2.10264098207574e-05	MMP10_F9
365529	cg22291711	-1.13946727222937e-05	MMP10_F9
365530	cg22293140	5.12211419333538e-07	MMP10_F9
365531	cg22293481	1.41132030586276e-06	MMP10_F9
365532	cg22294181	2.29683787968569e-06	MMP10_F9
365533	cg22295383	4.50358509433852e-07	MMP10_F9
365534	cg22295925	2.24555276469566e-05	MMP10_F9
365535	cg22296620	2.36468171425485e-06	MMP10_F9
365536	cg22297146	-2.12391226179149e-07	MMP10_F9
365537	cg22298206	2.98559145553791e-07	MMP10_F9
365538	cg22299719	-1.99655876957694e-05	MMP10_F9
365539	cg22331257	6.55396230791043e-07	MMP10_F9
365540	cg22340747	2.08386391931688e-06	MMP10_F9
365541	cg22344912	-1.27343606779974e-06	MMP10_F9
365542	cg22360277	2.1638697180707e-06	MMP10_F9
365543	cg22363043	-1.15179906605761e-05	MMP10_F9
365544	cg22364503	2.84333907952784e-10	MMP10_F9
365545	cg22364906	-9.48550675588411e-06	MMP10_F9
365546	cg22365276	-1.84201504089381e-05	MMP10_F9
365547	cg22366938	1.71192822752016e-07	MMP10_F9
365548	cg22367144	6.12238136270735e-06	MMP10_F9
365549	cg22367246	8.77439772790005e-07	MMP10_F9
365550	cg22369787	-1.10451655244837e-06	MMP10_F9
365551	cg22369818	2.86162854990162e-07	MMP10_F9
365552	cg22372508	2.49433795873469e-06	MMP10_F9
365553	cg22373415	-3.58197453880568e-07	MMP10_F9
365554	cg22375192	-1.81067381708371e-06	MMP10_F9
365555	cg22375623	-1.45766849045921e-05	MMP10_F9
365556	cg22375826	2.90422012275859e-06	MMP10_F9
365557	cg22376582	1.43939914875076e-06	MMP10_F9
365558	cg22377043	9.73589364062573e-06	MMP10_F9
365559	cg22377741	-9.72862493627896e-06	MMP10_F9
365560	cg22378237	-5.92468592579803e-06	MMP10_F9
365561	cg22380178	4.00217335135498e-06	MMP10_F9
365562	cg22381527	-1.9469322814014e-05	MMP10_F9
365563	cg22381808	2.41285822833855e-06	MMP10_F9
365564	cg22382455	1.16884786441289e-06	MMP10_F9
365565	cg22382663	5.62258397872688e-07	MMP10_F9
365566	cg22384395	-1.00897003513819e-05	MMP10_F9
365567	cg22384801	-3.40224259382847e-05	MMP10_F9
365568	cg22385669	-1.08757897995663e-05	MMP10_F9
365569	cg22387113	-9.95165042091114e-07	MMP10_F9
365570	cg22387253	8.20305472889366e-07	MMP10_F9
365571	cg22387369	-1.57906300735521e-06	MMP10_F9
365572	cg22389121	1.45041983113382e-07	MMP10_F9
365573	cg22389950	-3.0817177429433e-06	MMP10_F9
365574	cg22390633	-1.82919495952814e-06	MMP10_F9
365575	cg22395255	-2.26261362714819e-05	MMP10_F9
365576	cg22396498	-1.52052992213105e-05	MMP10_F9
365577	cg22396798	2.42889493745707e-06	MMP10_F9
365578	cg22397562	1.3400662901263e-06	MMP10_F9
365579	cg22398093	9.59744992523642e-07	MMP10_F9
365580	cg22409276	3.6329581219459e-07	MMP10_F9
365581	cg22410057	-4.04207308548743e-06	MMP10_F9
365582	cg22410743	-1.30029021743478e-05	MMP10_F9
365583	cg22412481	-8.28234455619945e-06	MMP10_F9
365584	cg22412536	1.09339862754941e-06	MMP10_F9
365585	cg22413379	8.02474347680324e-07	MMP10_F9
365586	cg22413635	-1.38341685593714e-05	MMP10_F9
365587	cg22422264	-1.20700948620178e-05	MMP10_F9
365588	cg22423363	-8.26433873571738e-06	MMP10_F9
365589	cg22429418	2.49611534837865e-05	MMP10_F9
365590	cg22432269	1.39494244745814e-06	MMP10_F9
365591	cg22435267	-3.97820847011662e-06	MMP10_F9
365592	cg22435300	-1.94220202015603e-07	MMP10_F9
365593	cg22438666	-8.34390274591038e-06	MMP10_F9
365594	cg22441141	5.62961102359168e-06	MMP10_F9
365595	cg22441973	1.21381309784946e-06	MMP10_F9
365596	cg22443330	-4.20951104933548e-05	MMP10_F9
365597	cg22443490	-5.64641963819242e-06	MMP10_F9
365598	cg22444584	-9.55604217095066e-07	MMP10_F9
365599	cg22445447	-7.59673791895471e-06	MMP10_F9
365600	cg22446491	-2.32346310509065e-05	MMP10_F9
365601	cg22446709	-1.18886677496544e-05	MMP10_F9
365602	cg22448292	1.69328794927428e-06	MMP10_F9
365603	cg22448308	-4.37109748948775e-08	MMP10_F9
365604	cg22449686	4.5397579758037e-06	MMP10_F9
365605	cg22451412	2.1658233714421e-05	MMP10_F9
365606	cg22452230	5.49799529818103e-06	MMP10_F9
365607	cg22453020	2.77858925707411e-06	MMP10_F9
365608	cg22453634	5.26849519399773e-06	MMP10_F9
365609	cg22454371	6.59750303396178e-06	MMP10_F9
365610	cg22454588	6.86419595551728e-06	MMP10_F9
365611	cg22454673	8.59517547030326e-06	MMP10_F9
365612	cg22456000	7.77553288697829e-07	MMP10_F9
365613	cg22456251	-8.79640104080085e-06	MMP10_F9
365614	cg22457110	-1.86432610290788e-05	MMP10_F9
365615	cg22457211	8.64104224094634e-07	MMP10_F9
365616	cg22457814	3.95557030702969e-08	MMP10_F9
365617	cg22459630	-3.6736045456142e-06	MMP10_F9
365618	cg22460443	6.01066565976425e-06	MMP10_F9
365619	cg22460896	-1.11350703603054e-06	MMP10_F9
365620	cg22461649	2.11597799318011e-06	MMP10_F9
365621	cg22464447	-2.03165549496594e-05	MMP10_F9
365622	cg22464760	7.02113053102097e-07	MMP10_F9
365623	cg22466459	-1.56800440883671e-07	MMP10_F9
365624	cg22467129	3.19557786942492e-05	MMP10_F9
365625	cg22468733	3.6374384515965e-06	MMP10_F9
365626	cg22475358	2.07824451515469e-06	MMP10_F9
365627	cg22480016	6.46239162123246e-06	MMP10_F9
365628	cg22488745	-3.67133911048531e-06	MMP10_F9
365629	cg22489931	1.38291649742253e-05	MMP10_F9
365630	cg22490420	-1.06384248709559e-05	MMP10_F9
365631	cg22491225	4.99981648330667e-07	MMP10_F9
365632	cg22491305	2.37523467756816e-05	MMP10_F9
365633	cg22492020	3.72158887549689e-06	MMP10_F9
365634	cg22492099	-5.12117831906326e-06	MMP10_F9
365635	cg22493397	-2.23033813337813e-06	MMP10_F9
365636	cg22494035	7.3903631511893e-06	MMP10_F9
365637	cg22494142	-3.18228115352678e-06	MMP10_F9
365638	cg22496102	7.9331414741092e-06	MMP10_F9
365639	cg22496377	1.27989893936732e-07	MMP10_F9
365640	cg22498099	-2.3887158699953e-07	MMP10_F9
365641	cg22501608	-2.47190108608723e-05	MMP10_F9
365642	cg22502206	-1.64202130082323e-07	MMP10_F9
365643	cg22509054	1.15459695551006e-08	MMP10_F9
365644	cg22510134	8.15817488001461e-06	MMP10_F9
365645	cg22512464	8.72341124267866e-07	MMP10_F9
365646	cg22513528	4.28249614822017e-06	MMP10_F9
365647	cg22513857	4.81334699351805e-06	MMP10_F9
365648	cg22514595	-2.27637754615744e-06	MMP10_F9
365649	cg22516566	4.20513492770342e-06	MMP10_F9
365650	cg22523078	-7.19450947095035e-06	MMP10_F9
365651	cg22523852	2.38181845768894e-06	MMP10_F9
365652	cg22525129	1.98092940484699e-06	MMP10_F9
365653	cg22525701	4.58942959061135e-06	MMP10_F9
365654	cg22526139	-1.77648565341114e-05	MMP10_F9
365655	cg22527415	-8.12638257233774e-08	MMP10_F9
365656	cg22528123	-1.37008189341667e-05	MMP10_F9
365657	cg22529990	2.27972164481823e-05	MMP10_F9
365658	cg22532736	1.69988738988959e-06	MMP10_F9
365659	cg22533681	4.01200584996166e-06	MMP10_F9
365660	cg22535307	1.53957237225049e-07	MMP10_F9
365661	cg22537334	-1.4624436046399e-05	MMP10_F9
365662	cg22538263	4.8670274851461e-06	MMP10_F9
365663	cg22538355	7.79441922434867e-06	MMP10_F9
365664	cg22539069	2.95008960132602e-06	MMP10_F9
365665	cg22539356	-3.5791892198045e-06	MMP10_F9
365666	cg22541341	-4.20545405977914e-06	MMP10_F9
365667	cg22543374	3.07340611044685e-06	MMP10_F9
365668	cg22546696	3.08115035735567e-08	MMP10_F9
365669	cg22546721	-4.71270606452147e-06	MMP10_F9
365670	cg22547737	5.80345432754199e-07	MMP10_F9
365671	cg22549041	-2.73758757036628e-05	MMP10_F9
365672	cg22549339	-1.54896903026859e-05	MMP10_F9
365673	cg22549420	1.01196722377831e-06	MMP10_F9
365674	cg22549853	-1.66095555978157e-05	MMP10_F9
365675	cg22549870	9.09121763053042e-07	MMP10_F9
365676	cg22550003	2.8613384836794e-06	MMP10_F9
365677	cg22550075	4.81056666921449e-06	MMP10_F9
365678	cg22551145	-4.43313212808184e-06	MMP10_F9
365679	cg22555495	-3.57764701284439e-06	MMP10_F9
365680	cg22558432	1.56171168693153e-06	MMP10_F9
365681	cg22561592	4.71353656365959e-06	MMP10_F9
365682	cg22562674	-1.94694471466482e-05	MMP10_F9
365683	cg22563376	-9.03275949913977e-06	MMP10_F9
365684	cg22563815	-2.14781276736058e-05	MMP10_F9
365685	cg22567473	3.127190363898e-06	MMP10_F9
365686	cg22567585	5.85656185218751e-06	MMP10_F9
365687	cg22568860	-2.71318189790036e-06	MMP10_F9
365688	cg22569836	6.62059762634468e-07	MMP10_F9
365689	cg22570213	1.31587482591556e-05	MMP10_F9
365690	cg22571016	5.61377893806895e-05	MMP10_F9
365691	cg22571564	1.49002829392322e-07	MMP10_F9
365692	cg22575261	-2.29808027131353e-07	MMP10_F9
365693	cg22576950	-8.71644301117003e-06	MMP10_F9
365694	cg22579224	3.30615425405441e-05	MMP10_F9
365695	cg22580173	9.72321313921966e-07	MMP10_F9
365696	cg22580712	1.69376679933259e-06	MMP10_F9
365697	cg22581200	1.5483027990693e-06	MMP10_F9
365698	cg22581353	9.04748890548775e-06	MMP10_F9
365699	cg22582617	-4.73931076653844e-05	MMP10_F9
365700	cg22584911	-4.69501886693461e-06	MMP10_F9
365701	cg22586221	-1.55654046055069e-07	MMP10_F9
365702	cg22587703	-6.25720532848913e-06	MMP10_F9
365703	cg22589511	1.39933219636988e-06	MMP10_F9
365704	cg22589822	-1.01715540496567e-05	MMP10_F9
365705	cg22590761	-1.26143964701924e-05	MMP10_F9
365706	cg22590902	2.05709726486479e-06	MMP10_F9
365707	cg22591006	-2.99283144169039e-06	MMP10_F9
365708	cg22592142	-1.61166383055767e-06	MMP10_F9
365709	cg22599514	1.91762298269107e-06	MMP10_F9
365710	cg22600443	2.87657523767147e-06	MMP10_F9
365711	cg22600832	-2.86079104336822e-07	MMP10_F9
365712	cg22603275	-3.22088308461127e-06	MMP10_F9
365713	cg22603433	-2.36144065042712e-06	MMP10_F9
365714	cg22617550	3.19061331222315e-06	MMP10_F9
365715	cg22626168	8.84946712594282e-06	MMP10_F9
365716	cg22630754	-2.39843656221893e-05	MMP10_F9
365717	cg22657536	2.21800964353368e-06	MMP10_F9
365718	cg22663660	9.79683322355084e-06	MMP10_F9
365719	cg22670733	4.304483392454e-05	MMP10_F9
365720	cg22672067	1.30500604558592e-05	MMP10_F9
365721	cg22674884	-5.80791572221593e-06	MMP10_F9
365722	cg22675453	1.07792871769633e-05	MMP10_F9
365723	cg22675462	6.49329515853788e-06	MMP10_F9
365724	cg22675604	1.71521316268908e-05	MMP10_F9
365725	cg22677180	5.72407682602751e-06	MMP10_F9
365726	cg22678136	5.24828179497372e-06	MMP10_F9
365727	cg22679412	-9.19213649998844e-06	MMP10_F9
365728	cg22680812	8.08157311865857e-06	MMP10_F9
365729	cg22681495	-2.32894520530574e-05	MMP10_F9
365730	cg22686722	-1.04997814376541e-05	MMP10_F9
365731	cg22686731	-3.54843225613451e-07	MMP10_F9
365732	cg22687244	-1.56052425484968e-05	MMP10_F9
365733	cg22687982	3.48987147750908e-06	MMP10_F9
365734	cg22688471	-3.52637540471246e-05	MMP10_F9
365735	cg22689316	-1.12508237726217e-05	MMP10_F9
365736	cg22689396	-1.65736247004113e-05	MMP10_F9
365737	cg22689848	1.59245780283548e-05	MMP10_F9
365738	cg22689904	2.21303233024149e-05	MMP10_F9
365739	cg22690294	-1.40021993377277e-06	MMP10_F9
365740	cg22690576	9.51147533613904e-07	MMP10_F9
365741	cg22692169	-8.06715696179222e-07	MMP10_F9
365742	cg22693030	-3.63774893705615e-05	MMP10_F9
365743	cg22694067	-7.4254800542693e-06	MMP10_F9
365744	cg22694275	-4.24224912770512e-06	MMP10_F9
365745	cg22694630	8.72040293198561e-07	MMP10_F9
365746	cg22694813	-6.35765987305708e-06	MMP10_F9
365747	cg22696167	1.43621504395456e-05	MMP10_F9
365748	cg22696438	-2.17376763396382e-07	MMP10_F9
365749	cg22696944	5.38878467327195e-06	MMP10_F9
365750	cg22698177	2.8171744500383e-06	MMP10_F9
365751	cg22698759	9.74000493286661e-06	MMP10_F9
365752	cg22699279	1.64789336665465e-07	MMP10_F9
365753	cg22700091	5.36225634412509e-08	MMP10_F9
365754	cg22700221	-1.24736950713901e-05	MMP10_F9
365755	cg22700246	5.76686153057463e-05	MMP10_F9
365756	cg22700505	2.75562640379365e-06	MMP10_F9
365757	cg22701488	2.41056891094957e-06	MMP10_F9
365758	cg22703162	-1.70193453540513e-06	MMP10_F9
365759	cg22704163	4.57804382901611e-06	MMP10_F9
365760	cg22704527	1.52757211673735e-06	MMP10_F9
365761	cg22706157	-1.58419216061822e-06	MMP10_F9
365762	cg22706629	-1.52828695402995e-06	MMP10_F9
365763	cg22706883	-1.66347250301487e-06	MMP10_F9
365764	cg22707016	3.75487592326912e-06	MMP10_F9
365765	cg22707999	-3.87690052041654e-06	MMP10_F9
365766	cg22708112	-2.71818997968459e-05	MMP10_F9
365767	cg22708831	1.47342257435609e-05	MMP10_F9
365768	cg22708897	-1.36914294391054e-05	MMP10_F9
365769	cg22708944	2.31335546044503e-06	MMP10_F9
365770	cg22709601	6.0102435331424e-07	MMP10_F9
365771	cg22710306	7.39142797332782e-07	MMP10_F9
365772	cg22711676	-3.97016954912838e-06	MMP10_F9
365773	cg22711917	2.89627616740231e-06	MMP10_F9
365774	cg22713356	4.04981578298275e-06	MMP10_F9
365775	cg22713359	-8.28508557857543e-07	MMP10_F9
365776	cg22713752	2.90409837385088e-06	MMP10_F9
365777	cg22713900	8.3410329592974e-06	MMP10_F9
365778	cg22715760	1.33964986401841e-06	MMP10_F9
365779	cg22718308	7.32404712843621e-06	MMP10_F9
365780	cg22719913	6.03497723326732e-06	MMP10_F9
365781	cg22720867	-1.26408999681379e-05	MMP10_F9
365782	cg22722028	-7.5657426018255e-08	MMP10_F9
365783	cg22724167	1.83640879735666e-06	MMP10_F9
365784	cg22724325	8.60059718843979e-06	MMP10_F9
365785	cg22724998	-2.48108113292516e-06	MMP10_F9
365786	cg22726373	2.90218601597015e-06	MMP10_F9
365787	cg22727124	9.14093977563114e-08	MMP10_F9
365788	cg22727416	1.96441510055563e-06	MMP10_F9
365789	cg22728551	-7.02622708272904e-07	MMP10_F9
365790	cg22729438	7.18831777874359e-06	MMP10_F9
365791	cg22731064	1.73575858938695e-06	MMP10_F9
365792	cg22731164	6.70686232623588e-06	MMP10_F9
365793	cg22731578	6.1465048346532e-06	MMP10_F9
365794	cg22733135	-7.46969299208893e-07	MMP10_F9
365795	cg22734451	2.26501478770421e-05	MMP10_F9
365796	cg22735190	-5.15249472801377e-06	MMP10_F9
365797	cg22735650	1.26343258928256e-06	MMP10_F9
365798	cg22752255	1.34859306594325e-06	MMP10_F9
365799	cg22752345	2.04789936730818e-06	MMP10_F9
365800	cg22753661	2.83346951775933e-05	MMP10_F9
365801	cg22755932	-1.26011611082971e-06	MMP10_F9
365802	cg22756356	-9.97864310511601e-07	MMP10_F9
365803	cg22758916	-9.13435347036627e-06	MMP10_F9
365804	cg22759261	1.28262079662841e-06	MMP10_F9
365805	cg22759800	-7.10804512097705e-06	MMP10_F9
365806	cg22760690	7.44801709336767e-06	MMP10_F9
365807	cg22761315	1.36453614012302e-06	MMP10_F9
365808	cg22768301	6.82513165400225e-06	MMP10_F9
365809	cg22770592	-4.93480840580382e-07	MMP10_F9
365810	cg22776451	5.5563610500406e-06	MMP10_F9
365811	cg22776912	9.9200423974451e-06	MMP10_F9
365812	cg22777952	-1.10905911963855e-06	MMP10_F9
365813	cg22794078	-7.11342058412649e-06	MMP10_F9
365814	cg22797991	7.0590826803328e-06	MMP10_F9
365815	cg22805152	1.42109002974586e-06	MMP10_F9
365816	cg22805295	1.61113947594556e-06	MMP10_F9
365817	cg22806015	8.74063134324508e-07	MMP10_F9
365818	cg22806587	2.01194636724829e-06	MMP10_F9
365819	cg22807187	1.14198627749072e-05	MMP10_F9
365820	cg22807436	1.54837019418953e-07	MMP10_F9
365821	cg22810196	5.969413751644e-07	MMP10_F9
365822	cg22812413	-5.88246233770833e-05	MMP10_F9
365823	cg22812697	2.28027638916125e-06	MMP10_F9
365824	cg22813622	-1.95931600376085e-05	MMP10_F9
365825	cg22821300	-2.90533016300386e-05	MMP10_F9
365826	cg22821677	9.43515817547614e-06	MMP10_F9
365827	cg22824895	3.94392109115241e-06	MMP10_F9
365828	cg22824945	-4.33077962333155e-06	MMP10_F9
365829	cg22825002	1.50491005935269e-06	MMP10_F9
365830	cg22825220	-1.34882815953553e-05	MMP10_F9
365831	cg22825819	9.51062922806387e-08	MMP10_F9
365832	cg22831263	6.56492601613107e-07	MMP10_F9
365833	cg22831436	-5.3049051402836e-06	MMP10_F9
365834	cg22831533	2.15896598580795e-07	MMP10_F9
365835	cg22832135	7.94067709632376e-07	MMP10_F9
365836	cg22832808	1.60173388900595e-05	MMP10_F9
365837	cg22833127	6.0032126687988e-06	MMP10_F9
365838	cg22835157	-1.33386157566635e-06	MMP10_F9
365839	cg22835523	-2.94654208437489e-06	MMP10_F9
365840	cg22835630	5.36109658567883e-06	MMP10_F9
365841	cg22835709	-1.50701141517964e-07	MMP10_F9
365842	cg22837251	-3.79029435973224e-06	MMP10_F9
365843	cg22837321	-4.09444725867136e-06	MMP10_F9
365844	cg22838378	-2.7483057913955e-07	MMP10_F9
365845	cg22838602	-1.63594175096904e-05	MMP10_F9
365846	cg22840361	-4.8747996280652e-06	MMP10_F9
365847	cg22843146	-1.08955592856968e-06	MMP10_F9
365848	cg22845496	-1.32292696790284e-05	MMP10_F9
365849	cg22845723	2.82429647606324e-06	MMP10_F9
365850	cg22846067	7.25312932648816e-06	MMP10_F9
365851	cg22846334	-3.4423101906646e-06	MMP10_F9
365852	cg22847617	2.86256803066423e-06	MMP10_F9
365853	cg22870280	2.19188326282596e-06	MMP10_F9
365854	cg22871797	2.43652551456514e-05	MMP10_F9
365855	cg22871870	-1.24240900126539e-05	MMP10_F9
365856	cg22872349	-2.30388454637433e-05	MMP10_F9
365857	cg22872376	-1.91463851807035e-06	MMP10_F9
365858	cg22872478	-1.16426260923356e-05	MMP10_F9
365859	cg22873892	-3.29821053411266e-07	MMP10_F9
365860	cg22874989	8.70109051211492e-06	MMP10_F9
365861	cg22875239	6.66882443122359e-06	MMP10_F9
365862	cg22877428	-4.01794038568295e-05	MMP10_F9
365863	cg22879270	5.59419500182712e-07	MMP10_F9
365864	cg22879282	7.62105203294363e-07	MMP10_F9
365865	cg22880373	4.81074516900549e-06	MMP10_F9
365866	cg22881247	1.6652921917072e-06	MMP10_F9
365867	cg22883710	2.4572947531228e-07	MMP10_F9
365868	cg22884857	1.36821250460592e-07	MMP10_F9
365869	cg22886089	-9.10907393309688e-07	MMP10_F9
365870	cg22886323	8.7728850046142e-07	MMP10_F9
365871	cg22888055	-6.25761725059763e-06	MMP10_F9
365872	cg22889163	1.22555424265974e-08	MMP10_F9
365873	cg22894805	-4.63970974654983e-05	MMP10_F9
365874	cg22900193	-1.14924288011283e-06	MMP10_F9
365875	cg22916109	2.75575290002948e-06	MMP10_F9
365876	cg22927134	1.84347229386468e-05	MMP10_F9
365877	cg22929280	4.81539036130875e-06	MMP10_F9
365878	cg22930275	1.42549958198175e-05	MMP10_F9
365879	cg22931287	3.63247714542732e-06	MMP10_F9
365880	cg22932628	8.62219436587305e-06	MMP10_F9
365881	cg22933107	8.19668856753148e-06	MMP10_F9
365882	cg22934878	-5.03515991641399e-06	MMP10_F9
365883	cg22935921	-7.69189547091042e-06	MMP10_F9
365884	cg22936016	-1.129059264187e-06	MMP10_F9
365885	cg22940988	4.60834357958982e-06	MMP10_F9
365886	cg22945957	5.3480097088455e-06	MMP10_F9
365887	cg22946150	8.0099609297215e-07	MMP10_F9
365888	cg22948791	1.19909223278285e-05	MMP10_F9
365889	cg22950153	3.32582022620513e-06	MMP10_F9
365890	cg22952142	-1.31018421316561e-05	MMP10_F9
365891	cg22952917	1.00710817483273e-05	MMP10_F9
365892	cg22953168	-5.24306547449198e-07	MMP10_F9
365893	cg22957339	-2.10344953129343e-06	MMP10_F9
365894	cg22958047	-1.11543038475828e-05	MMP10_F9
365895	cg22958262	1.14042871793264e-06	MMP10_F9
365896	cg22959260	-2.27755209212102e-06	MMP10_F9
365897	cg22960649	6.86795250611049e-07	MMP10_F9
365898	cg22961699	7.71796301125573e-06	MMP10_F9
365899	cg22962264	1.35644425754282e-05	MMP10_F9
365900	cg22963554	-3.80618623903784e-06	MMP10_F9
365901	cg22967516	3.78965162173023e-07	MMP10_F9
365902	cg22968789	6.50893918629118e-06	MMP10_F9
365903	cg22969914	-5.12497862517505e-06	MMP10_F9
365904	cg22974100	1.67017034804808e-06	MMP10_F9
365905	cg22974505	-1.80341120382129e-05	MMP10_F9
365906	cg22975723	1.63341682528053e-06	MMP10_F9
365907	cg22977942	2.68099874293442e-07	MMP10_F9
365908	cg22979123	1.27969303793792e-05	MMP10_F9
365909	cg22979546	-1.5019139391346e-05	MMP10_F9
365910	cg22981736	-3.29999442295349e-06	MMP10_F9
365911	cg22988430	8.84568539010951e-06	MMP10_F9
365912	cg22993892	4.73348411882989e-07	MMP10_F9
365913	cg22999786	-7.44522003062952e-06	MMP10_F9
365914	cg23000765	-9.03476596955239e-07	MMP10_F9
365915	cg23000950	6.19366246025827e-06	MMP10_F9
365916	cg23004985	1.04050198500216e-05	MMP10_F9
365917	cg23005885	-2.42764636943352e-05	MMP10_F9
365918	cg23007087	-2.28244276463435e-05	MMP10_F9
365919	cg23008973	4.4347340090684e-06	MMP10_F9
365920	cg23009094	-3.16824606383106e-05	MMP10_F9
365921	cg23011516	-2.07840646609283e-06	MMP10_F9
365922	cg23012314	2.97652082449937e-06	MMP10_F9
365923	cg23012703	4.14836254440583e-07	MMP10_F9
365924	cg23013402	1.11612367828421e-05	MMP10_F9
365925	cg23013546	-1.71040265790925e-06	MMP10_F9
365926	cg23013968	4.19421356672031e-06	MMP10_F9
365927	cg23014800	2.42286955268474e-06	MMP10_F9
365928	cg23016080	1.31603886858395e-05	MMP10_F9
365929	cg23018039	1.84861656198302e-06	MMP10_F9
365930	cg23023820	4.27189389761136e-06	MMP10_F9
365931	cg23024824	-1.21390616234602e-06	MMP10_F9
365932	cg23025562	-6.10378999708218e-06	MMP10_F9
365933	cg23026896	1.0607586120032e-05	MMP10_F9
365934	cg23028286	-1.96908024116103e-06	MMP10_F9
365935	cg23028349	-4.12563556842855e-06	MMP10_F9
365936	cg23029100	-6.22731555625521e-08	MMP10_F9
365937	cg23029409	-4.28051049283493e-07	MMP10_F9
365938	cg23029506	1.51068646357458e-05	MMP10_F9
365939	cg23029573	-1.98454434211054e-05	MMP10_F9
365940	cg23029628	-7.61132247395067e-07	MMP10_F9
365941	cg23030278	9.03994333285895e-06	MMP10_F9
365942	cg23032427	1.06573288992439e-05	MMP10_F9
365943	cg23033402	1.52414632712183e-06	MMP10_F9
365944	cg23035449	-2.29461982600156e-05	MMP10_F9
365945	cg23036340	8.53913234661727e-06	MMP10_F9
365946	cg23039580	2.3280549264201e-06	MMP10_F9
365947	cg23040946	1.34588768218493e-05	MMP10_F9
365948	cg23041822	-7.45457357409159e-06	MMP10_F9
365949	cg23042706	-1.77171334057035e-05	MMP10_F9
365950	cg23043611	-6.20104721363885e-06	MMP10_F9
365951	cg23044087	7.45065862047274e-08	MMP10_F9
365952	cg23044169	-5.55071850411076e-06	MMP10_F9
365953	cg23044903	5.17767992385605e-06	MMP10_F9
365954	cg23047203	1.79368535660649e-06	MMP10_F9
365955	cg23047825	-4.66395625557901e-05	MMP10_F9
365956	cg23049226	1.92334741342295e-06	MMP10_F9
365957	cg23052037	-5.24985898121992e-07	MMP10_F9
365958	cg23054181	-3.56411904343893e-05	MMP10_F9
365959	cg23054309	9.71700314759427e-07	MMP10_F9
365960	cg23055839	-7.55695899529945e-07	MMP10_F9
365961	cg23055852	2.5123271977073e-06	MMP10_F9
365962	cg23056060	3.22257540812323e-06	MMP10_F9
365963	cg23056966	-5.29077878199764e-07	MMP10_F9
365964	cg23057170	7.95910341582666e-06	MMP10_F9
365965	cg23058194	-1.6008070687982e-05	MMP10_F9
365966	cg23059709	-4.71295380738425e-06	MMP10_F9
365967	cg23060926	1.80565884366194e-06	MMP10_F9
365968	cg23063243	2.15227292524106e-05	MMP10_F9
365969	cg23063716	1.40358659717243e-06	MMP10_F9
365970	cg23066057	1.17142875429033e-06	MMP10_F9
365971	cg23067090	7.92451683687496e-06	MMP10_F9
365972	cg23067228	1.03739209855727e-05	MMP10_F9
365973	cg23068558	5.45391024708424e-06	MMP10_F9
365974	cg23069177	-1.34354893681277e-06	MMP10_F9
365975	cg23071107	1.3750206725249e-06	MMP10_F9
365976	cg23071286	-1.22740600593634e-05	MMP10_F9
365977	cg23074453	2.02552199921642e-06	MMP10_F9
365978	cg23074762	-1.99787412883981e-05	MMP10_F9
365979	cg23074881	4.77907875217936e-05	MMP10_F9
365980	cg23075611	8.85758483195235e-07	MMP10_F9
365981	cg23083516	1.09281450708988e-05	MMP10_F9
365982	cg23085704	-5.42268738956925e-06	MMP10_F9
365983	cg23089272	-9.81983283620315e-07	MMP10_F9
365984	cg23091737	3.69129649341473e-06	MMP10_F9
365985	cg23092218	-4.37602636239974e-06	MMP10_F9
365986	cg23093590	6.25530068015659e-08	MMP10_F9
365987	cg23093741	-1.18177511276889e-06	MMP10_F9
365988	cg23093870	-1.00576591981277e-05	MMP10_F9
365989	cg23096305	-1.70558663909848e-06	MMP10_F9
365990	cg23097139	6.16430467931696e-06	MMP10_F9
365991	cg23099959	-2.77681744885746e-06	MMP10_F9
365992	cg23100955	1.47530580365215e-05	MMP10_F9
365993	cg23101564	-2.5366347206737e-06	MMP10_F9
365994	cg23102014	1.55662972740744e-05	MMP10_F9
365995	cg23105183	-6.91162620292281e-06	MMP10_F9
365996	cg23115069	3.61498812934503e-07	MMP10_F9
365997	cg23116540	5.8157114590139e-06	MMP10_F9
365998	cg23116984	-1.29923750908192e-06	MMP10_F9
365999	cg23117583	2.64565920398907e-06	MMP10_F9
366000	cg23117796	2.11731960102366e-05	MMP10_F9
366001	cg23118086	-1.56290505249706e-05	MMP10_F9
366002	cg23118708	2.61698981014728e-06	MMP10_F9
366003	cg23119487	-5.86536094859399e-06	MMP10_F9
366004	cg23119977	-3.60264074834751e-06	MMP10_F9
366005	cg23120601	-1.17585438751282e-05	MMP10_F9
366006	cg23120725	-1.95307057878911e-05	MMP10_F9
366007	cg23121096	-6.10523678959443e-07	MMP10_F9
366008	cg23121457	4.90838292954388e-06	MMP10_F9
366009	cg23121785	-6.74912524293311e-06	MMP10_F9
366010	cg23121787	-1.62227020621419e-05	MMP10_F9
366011	cg23122570	-2.81539903735505e-05	MMP10_F9
366012	cg23124613	1.05891041011639e-06	MMP10_F9
366013	cg23125506	-2.20464060211034e-05	MMP10_F9
366014	cg23127201	-4.60075820252757e-07	MMP10_F9
366015	cg23129342	2.34102030574758e-05	MMP10_F9
366016	cg23131007	-1.06229979353168e-06	MMP10_F9
366017	cg23137807	6.93204817628371e-06	MMP10_F9
366018	cg23145417	8.28267210103981e-07	MMP10_F9
366019	cg23152055	1.82418385191651e-06	MMP10_F9
366020	cg23152885	3.18676329615678e-07	MMP10_F9
366021	cg23154526	-3.66935661684064e-06	MMP10_F9
366022	cg23154781	4.21014754534508e-06	MMP10_F9
366023	cg23156711	-2.84626766639281e-06	MMP10_F9
366024	cg23157419	-2.36880848684868e-05	MMP10_F9
366025	cg23158500	-2.09021608120126e-06	MMP10_F9
366026	cg23158862	-1.70396073967636e-07	MMP10_F9
366027	cg23159493	-1.98518650035348e-05	MMP10_F9
366028	cg23160336	2.20239512293228e-07	MMP10_F9
366029	cg23160522	-2.98544065815543e-05	MMP10_F9
366030	cg23161251	-1.15790825422736e-05	MMP10_F9
366031	cg23161492	-1.47879123418298e-05	MMP10_F9
366032	cg23163531	1.75613369775405e-06	MMP10_F9
366033	cg23164054	1.64431503883187e-06	MMP10_F9
366034	cg23165541	-4.35382586922322e-06	MMP10_F9
366035	cg23166258	1.86086201436035e-06	MMP10_F9
366036	cg23166740	4.01703262360026e-06	MMP10_F9
366037	cg23168264	4.68638279314582e-06	MMP10_F9
366038	cg23168483	7.54773447651223e-06	MMP10_F9
366039	cg23169269	-1.33033551082511e-05	MMP10_F9
366040	cg23169512	7.9844480167324e-06	MMP10_F9
366041	cg23169689	3.9514908373429e-06	MMP10_F9
366042	cg23170602	6.57236195427923e-06	MMP10_F9
366043	cg23171573	5.2839296789917e-06	MMP10_F9
366044	cg23171636	-1.08841022565958e-05	MMP10_F9
366045	cg23172828	4.91007395019013e-06	MMP10_F9
366046	cg23173517	4.42874773023865e-06	MMP10_F9
366047	cg23176172	-2.26743539443052e-06	MMP10_F9
366048	cg23176340	2.77586537765529e-06	MMP10_F9
366049	cg23191950	-2.1564868775672e-05	MMP10_F9
366050	cg23198793	-5.79251705733259e-06	MMP10_F9
366051	cg23199403	2.76882028144018e-07	MMP10_F9
366052	cg23201676	5.20622347463333e-06	MMP10_F9
366053	cg23203338	2.02780760395928e-06	MMP10_F9
366054	cg23203997	-3.04104337425935e-06	MMP10_F9
366055	cg23204239	3.72558116897656e-06	MMP10_F9
366056	cg23204461	-8.47615293282865e-06	MMP10_F9
366057	cg23204556	6.95304107531222e-07	MMP10_F9
366058	cg23205454	3.75431624639132e-06	MMP10_F9
366059	cg23205660	1.76049470146773e-05	MMP10_F9
366060	cg23205878	6.79683717591446e-08	MMP10_F9
366061	cg23206209	-4.54125431304537e-06	MMP10_F9
366062	cg23206630	1.07583487773836e-05	MMP10_F9
366063	cg23208881	-8.76615591732234e-07	MMP10_F9
366064	cg23213703	-4.32244211770612e-08	MMP10_F9
366065	cg23217248	1.97351617625935e-06	MMP10_F9
366066	cg23217512	3.02153243614356e-06	MMP10_F9
366067	cg23217940	2.19810805660425e-06	MMP10_F9
366068	cg23225193	-3.56277348360416e-05	MMP10_F9
366069	cg23228048	1.67040953775803e-06	MMP10_F9
366070	cg23234999	1.69180705436639e-05	MMP10_F9
366071	cg23250494	2.39922044742449e-06	MMP10_F9
366072	cg23250528	9.15057210353803e-06	MMP10_F9
366073	cg23253752	2.70417762284141e-06	MMP10_F9
366074	cg23254045	-4.48648156025623e-06	MMP10_F9
366075	cg23255141	3.18146081574195e-05	MMP10_F9
366076	cg23256343	5.153900952293e-05	MMP10_F9
366077	cg23273947	7.83040654987876e-06	MMP10_F9
366078	cg23276120	1.70874693898886e-05	MMP10_F9
366079	cg23276238	-1.65050809273433e-06	MMP10_F9
366080	cg23287547	1.66208797820585e-06	MMP10_F9
366081	cg23298047	1.02815088012582e-05	MMP10_F9
366082	cg23299156	-3.56922847962092e-06	MMP10_F9
366083	cg23299445	2.96826705577171e-06	MMP10_F9
366084	cg23302291	1.01276358812419e-06	MMP10_F9
366085	cg23311628	-2.13241031695083e-07	MMP10_F9
366086	cg23318804	4.55902000048951e-07	MMP10_F9
366087	cg23323879	6.49148459945112e-06	MMP10_F9
366088	cg23325335	1.62513478474882e-05	MMP10_F9
366089	cg23328050	1.70644120378362e-07	MMP10_F9
366090	cg23328237	2.46632940980434e-05	MMP10_F9
366091	cg23330842	3.41159461584136e-06	MMP10_F9
366092	cg23331961	2.41360303373978e-05	MMP10_F9
366093	cg23332699	1.34426417313622e-06	MMP10_F9
366094	cg23332817	-1.33400383410934e-06	MMP10_F9
366095	cg23333220	3.47073533376597e-07	MMP10_F9
366096	cg23334467	3.15527640056708e-06	MMP10_F9
366097	cg23335299	-7.0397813529381e-06	MMP10_F9
366098	cg23336695	5.81929562910908e-07	MMP10_F9
366099	cg23337068	-1.55922158204609e-05	MMP10_F9
366100	cg23337754	4.10770531397818e-06	MMP10_F9
366101	cg23339449	7.87552977624225e-07	MMP10_F9
366102	cg23340666	-3.00296504634098e-06	MMP10_F9
366103	cg23342980	-1.80892286685671e-05	MMP10_F9
366104	cg23343680	-1.29029095028958e-05	MMP10_F9
366105	cg23365482	-7.19813786997647e-06	MMP10_F9
366106	cg23366752	3.02748452015836e-06	MMP10_F9
366107	cg23382741	-7.93158696474033e-06	MMP10_F9
366108	cg23384406	-1.5395984591785e-06	MMP10_F9
366109	cg23385248	-5.76587151153094e-07	MMP10_F9
366110	cg23386236	9.8076530401186e-06	MMP10_F9
366111	cg23386807	-6.07958239910439e-07	MMP10_F9
366112	cg23387863	-1.32241356739181e-05	MMP10_F9
366113	cg23390684	-8.19924870278345e-06	MMP10_F9
366114	cg23391324	3.31695961161873e-06	MMP10_F9
366115	cg23392501	-5.28010278532534e-06	MMP10_F9
366116	cg23393291	1.25475841546504e-06	MMP10_F9
366117	cg23393800	-6.47359070976277e-07	MMP10_F9
366118	cg23397168	-2.34077746908908e-05	MMP10_F9
366119	cg23397427	4.77663069440501e-06	MMP10_F9
366120	cg23397523	1.15986438839549e-06	MMP10_F9
366121	cg23397955	3.78421606159482e-06	MMP10_F9
366122	cg23398335	2.12621722870725e-07	MMP10_F9
366123	cg23411013	-5.89742511657872e-06	MMP10_F9
366124	cg23411397	-1.2072779277777e-05	MMP10_F9
366125	cg23411518	-5.51824906921829e-06	MMP10_F9
366126	cg23411654	-9.45151912092712e-08	MMP10_F9
366127	cg23412777	1.57636741813323e-05	MMP10_F9
366128	cg23412820	-1.62396555307191e-06	MMP10_F9
366129	cg23413527	7.77141404135264e-06	MMP10_F9
366130	cg23413924	-6.06407415767323e-06	MMP10_F9
366131	cg23414431	2.06686752743088e-07	MMP10_F9
366132	cg23424268	1.26673071900389e-06	MMP10_F9
366133	cg23429735	-1.43458959305472e-06	MMP10_F9
366134	cg23432898	-4.15263833284636e-06	MMP10_F9
366135	cg23433527	6.65869200509044e-07	MMP10_F9
366136	cg23433530	1.28877344684195e-07	MMP10_F9
366137	cg23435508	3.41543688085593e-06	MMP10_F9
366138	cg23436158	2.94517476828762e-06	MMP10_F9
366139	cg23438868	5.65949519122222e-07	MMP10_F9
366140	cg23441018	6.25006212277722e-06	MMP10_F9
366141	cg23441248	5.54773428678284e-06	MMP10_F9
366142	cg23441765	2.13711297583136e-06	MMP10_F9
366143	cg23442477	-5.436157921398e-07	MMP10_F9
366144	cg23444305	-5.47928831310942e-06	MMP10_F9
366145	cg23444474	1.35475762341009e-05	MMP10_F9
366146	cg23444677	5.72209196219552e-06	MMP10_F9
366147	cg23446514	-3.04477436792463e-06	MMP10_F9
366148	cg23448096	8.70891649159926e-07	MMP10_F9
366149	cg23448165	8.32472474501073e-06	MMP10_F9
366150	cg23450377	2.16951657955245e-07	MMP10_F9
366151	cg23451023	-3.24031893252739e-06	MMP10_F9
366152	cg23451129	-5.20486192111363e-06	MMP10_F9
366153	cg23476447	4.978532155284e-06	MMP10_F9
366154	cg23478105	2.47135374475685e-07	MMP10_F9
366155	cg23478349	1.97375534773466e-06	MMP10_F9
366156	cg23479056	1.22291109999404e-05	MMP10_F9
366157	cg23479586	-3.82730528459863e-06	MMP10_F9
366158	cg23479778	-4.18728744543288e-06	MMP10_F9
366159	cg23480821	1.53029347032775e-06	MMP10_F9
366160	cg23481184	1.03182798624474e-05	MMP10_F9
366161	cg23482746	7.26937385837768e-06	MMP10_F9
366162	cg23483572	-6.45561276233394e-06	MMP10_F9
366163	cg23484268	-2.30350642877977e-05	MMP10_F9
366164	cg23484278	3.50064462575078e-08	MMP10_F9
366165	cg23484655	2.03486163326075e-05	MMP10_F9
366166	cg23485638	4.7831357075754e-06	MMP10_F9
366167	cg23486561	6.83945685372576e-06	MMP10_F9
366168	cg23498748	4.24586342392971e-07	MMP10_F9
366169	cg23499639	-2.05579777368136e-07	MMP10_F9
366170	cg23502883	-9.74641044969855e-06	MMP10_F9
366171	cg23504246	-1.0055858583297e-05	MMP10_F9
366172	cg23505252	7.12975244399977e-06	MMP10_F9
366173	cg23506561	2.58689516229365e-06	MMP10_F9
366174	cg23506979	7.67761475301166e-06	MMP10_F9
366175	cg23508591	5.36200799452082e-06	MMP10_F9
366176	cg23511079	-1.01058298991916e-05	MMP10_F9
366177	cg23511151	-2.10669181777426e-06	MMP10_F9
366178	cg23513095	-1.00575834431787e-05	MMP10_F9
366179	cg23513175	3.52505190861591e-07	MMP10_F9
366180	cg23513966	-9.2062763052218e-06	MMP10_F9
366181	cg23514400	-9.9738647064318e-06	MMP10_F9
366182	cg23515651	-3.02207494315627e-06	MMP10_F9
366183	cg23516121	-1.31863377871884e-05	MMP10_F9
366184	cg23516949	2.56801340462649e-06	MMP10_F9
366185	cg23518037	2.61605532982848e-05	MMP10_F9
366186	cg23520458	7.25590303747428e-06	MMP10_F9
366187	cg23521742	-2.64262569582852e-06	MMP10_F9
366188	cg23523728	-1.48773569078232e-05	MMP10_F9
366189	cg23525051	2.95681762180536e-06	MMP10_F9
366190	cg23525492	3.15540380352351e-06	MMP10_F9
366191	cg23527974	-9.13180915437042e-07	MMP10_F9
366192	cg23529231	-2.05275520265675e-06	MMP10_F9
366193	cg23529249	-5.70493616712529e-06	MMP10_F9
366194	cg23530596	7.66993996233889e-06	MMP10_F9
366195	cg23531049	1.3988173395412e-05	MMP10_F9
366196	cg23531257	3.33062279521866e-06	MMP10_F9
366197	cg23531317	7.57519494075315e-06	MMP10_F9
366198	cg23531828	-3.18901666174774e-06	MMP10_F9
366199	cg23535753	-4.65124349243765e-07	MMP10_F9
366200	cg23535768	1.1349823284758e-06	MMP10_F9
366201	cg23535882	-1.06173182761847e-05	MMP10_F9
366202	cg23536830	-3.32502391951699e-06	MMP10_F9
366203	cg23538901	1.4091379470532e-05	MMP10_F9
366204	cg23540018	3.87073403855928e-06	MMP10_F9
366205	cg23596671	1.76964696237865e-07	MMP10_F9
366206	cg23597015	-6.8812205417284e-06	MMP10_F9
366207	cg23597041	2.1767853189745e-08	MMP10_F9
366208	cg23598573	9.25506700433006e-06	MMP10_F9
366209	cg23600866	2.95238344836703e-05	MMP10_F9
366210	cg23603197	7.64505341044355e-06	MMP10_F9
366211	cg23622695	1.41799754687391e-06	MMP10_F9
366212	cg23623458	-3.43940837520909e-06	MMP10_F9
366213	cg23623860	-8.08321926329181e-06	MMP10_F9
366214	cg23625341	-1.73046495262239e-06	MMP10_F9
366215	cg23625390	4.63039513111541e-06	MMP10_F9
366216	cg23625514	-2.22114811031454e-06	MMP10_F9
366217	cg23627444	7.01909607714384e-07	MMP10_F9
366218	cg23627990	1.93178064360953e-05	MMP10_F9
366219	cg23628949	4.57603031144093e-05	MMP10_F9
366220	cg23631321	1.05396049421528e-05	MMP10_F9
366221	cg23633568	7.03424397760616e-06	MMP10_F9
366222	cg23634401	2.75653011438544e-05	MMP10_F9
366223	cg23636682	2.54524340613096e-06	MMP10_F9
366224	cg23637124	-1.94800934170203e-06	MMP10_F9
366225	cg23637791	-5.96970374326678e-07	MMP10_F9
366226	cg23669287	1.90515912078531e-05	MMP10_F9
366227	cg23669855	-4.73888047866238e-06	MMP10_F9
366228	cg23670599	2.68395187277371e-08	MMP10_F9
366229	cg23671196	-3.14905661943874e-05	MMP10_F9
366230	cg23671997	9.61174476253995e-06	MMP10_F9
366231	cg23673919	4.93600557626105e-06	MMP10_F9
366232	cg23675000	2.5692729282554e-07	MMP10_F9
366233	cg23675523	7.46828479806775e-06	MMP10_F9
366234	cg23677243	5.82967034025922e-06	MMP10_F9
366235	cg23678322	1.89025542074369e-05	MMP10_F9
366236	cg23680900	8.26133667368356e-06	MMP10_F9
366237	cg23681243	2.32537814237977e-07	MMP10_F9
366238	cg23681489	2.80861212625689e-06	MMP10_F9
366239	cg23682940	1.1575773756845e-06	MMP10_F9
366240	cg23683012	-3.20411971693799e-06	MMP10_F9
366241	cg23684204	-1.66743232335341e-06	MMP10_F9
366242	cg23684521	6.06634161239953e-06	MMP10_F9
366243	cg23685580	-1.52106768317284e-07	MMP10_F9
366244	cg23686831	1.71347029745352e-05	MMP10_F9
366245	cg23687437	-5.06740001639141e-07	MMP10_F9
366246	cg23689615	-4.39558802278628e-05	MMP10_F9
366247	cg23690033	-3.84048164739175e-06	MMP10_F9
366248	cg23690355	2.56066092480816e-06	MMP10_F9
366249	cg23693752	2.24631295681229e-06	MMP10_F9
366250	cg23694371	7.41469229796613e-06	MMP10_F9
366251	cg23699879	8.56738725787316e-06	MMP10_F9
366252	cg23701314	-1.59898334142263e-05	MMP10_F9
366253	cg23702610	1.96552793462812e-06	MMP10_F9
366254	cg23705064	1.97667650619787e-07	MMP10_F9
366255	cg23705224	-5.77525340848892e-06	MMP10_F9
366256	cg23706782	-6.93323991748472e-06	MMP10_F9
366257	cg23708209	2.34304560423355e-05	MMP10_F9
366258	cg23708261	-1.55655346129569e-05	MMP10_F9
366259	cg23709231	2.30168752275011e-05	MMP10_F9
366260	cg23709476	-1.14724039358394e-05	MMP10_F9
366261	cg23709782	5.83868857941474e-06	MMP10_F9
366262	cg23710731	-2.87284908180357e-05	MMP10_F9
366263	cg23719069	3.45670914669355e-07	MMP10_F9
366264	cg23719130	-9.70377740651747e-07	MMP10_F9
366265	cg23719157	-6.6393422628338e-06	MMP10_F9
366266	cg23719534	3.9744366818189e-06	MMP10_F9
366267	cg23721083	-8.32956980097034e-06	MMP10_F9
366268	cg23721598	-9.91842931011793e-06	MMP10_F9
366269	cg23725690	-4.8857694847098e-06	MMP10_F9
366270	cg23727043	5.9257063030219e-06	MMP10_F9
366271	cg23727072	-2.29629360126827e-06	MMP10_F9
366272	cg23729777	2.0800846022298e-05	MMP10_F9
366273	cg23731272	9.20895723986957e-05	MMP10_F9
366274	cg23731617	3.53681197406009e-06	MMP10_F9
366275	cg23731826	-3.93133854354169e-05	MMP10_F9
366276	cg23731908	-1.02426342132391e-05	MMP10_F9
366277	cg23733029	-1.20554311034451e-05	MMP10_F9
366278	cg23734137	2.20588305273824e-05	MMP10_F9
366279	cg23735339	4.35139344953646e-06	MMP10_F9
366280	cg23735693	-1.44254081407902e-05	MMP10_F9
366281	cg23737062	2.18131636111924e-05	MMP10_F9
366282	cg23740975	2.92424380567271e-05	MMP10_F9
366283	cg23741255	2.55833369538857e-05	MMP10_F9
366284	cg23741520	1.28686211027986e-06	MMP10_F9
366285	cg23742233	-6.22987022602835e-06	MMP10_F9
366286	cg23742887	8.85718468414845e-08	MMP10_F9
366287	cg23744121	-5.87799708071101e-07	MMP10_F9
366288	cg23745947	-7.83490363291078e-06	MMP10_F9
366289	cg23746302	7.1531047321772e-06	MMP10_F9
366290	cg23754924	-7.68770372264776e-06	MMP10_F9
366291	cg23763043	6.92319079029641e-06	MMP10_F9
366292	cg23769785	4.35831102860804e-06	MMP10_F9
366293	cg23772928	5.56614408879339e-06	MMP10_F9
366294	cg23774453	1.32607058780508e-05	MMP10_F9
366295	cg23775236	-2.13270929095965e-05	MMP10_F9
366296	cg23775409	9.22836953635844e-06	MMP10_F9
366297	cg23776186	2.82494011952618e-06	MMP10_F9
366298	cg23779992	-5.42370691158358e-07	MMP10_F9
366299	cg23789148	2.23923941561451e-05	MMP10_F9
366300	cg23790326	7.2126896327202e-08	MMP10_F9
366301	cg23790767	-9.74992886019893e-07	MMP10_F9
366302	cg23792952	2.51706073678861e-06	MMP10_F9
366303	cg23793686	6.14022385771243e-06	MMP10_F9
366304	cg23803468	-1.51771597406851e-05	MMP10_F9
366305	cg23804921	0.000137478244549514	MMP10_F9
366306	cg23837188	2.09925508482188e-07	MMP10_F9
366307	cg23837799	1.41354330316762e-07	MMP10_F9
366308	cg23837845	-4.61194811769411e-06	MMP10_F9
366309	cg23838179	3.43941355683745e-06	MMP10_F9
366310	cg23839687	-1.1278962747171e-05	MMP10_F9
366311	cg23840008	6.42209373834969e-05	MMP10_F9
366312	cg23840866	-2.87977031098799e-06	MMP10_F9
366313	cg23841760	1.01219585974158e-05	MMP10_F9
366314	cg23845646	-8.88717894102483e-06	MMP10_F9
366315	cg23845945	3.73384627276931e-06	MMP10_F9
366316	cg23846509	5.88111076403789e-06	MMP10_F9
366317	cg23846955	4.10718912090155e-06	MMP10_F9
366318	cg23848052	-7.98242519021576e-06	MMP10_F9
366319	cg23849826	1.8456157974916e-05	MMP10_F9
366320	cg23850707	4.27839078556474e-06	MMP10_F9
366321	cg23852248	-9.5317546925883e-06	MMP10_F9
366322	cg23852994	5.94601066258076e-07	MMP10_F9
366323	cg23854667	3.06174904483423e-06	MMP10_F9
366324	cg23855392	3.13482453142673e-06	MMP10_F9
366325	cg23856027	-3.25719100014742e-07	MMP10_F9
366326	cg23858530	-1.41043897185965e-06	MMP10_F9
366327	cg23858537	-9.41929225528584e-06	MMP10_F9
366328	cg23860174	-5.71610324459214e-05	MMP10_F9
366329	cg23865067	2.06281456684456e-06	MMP10_F9
366330	cg23877323	4.99053094619394e-06	MMP10_F9
366331	cg23877385	-2.83286615346976e-07	MMP10_F9
366332	cg23880581	2.67119554879222e-06	MMP10_F9
366333	cg23880822	4.03606929847032e-06	MMP10_F9
366334	cg23885965	4.68762940069833e-06	MMP10_F9
366335	cg23887623	-4.16326575445912e-06	MMP10_F9
366336	cg23887948	-3.81745518357116e-06	MMP10_F9
366337	cg23888240	9.53469928673579e-07	MMP10_F9
366338	cg23889033	-5.45964443201093e-06	MMP10_F9
366339	cg23889301	9.49735483474783e-06	MMP10_F9
366340	cg23890639	2.05934774395682e-05	MMP10_F9
366341	cg23892644	1.7753602689358e-05	MMP10_F9
366342	cg23893375	-1.77951821308736e-06	MMP10_F9
366343	cg23893460	-5.37704761767727e-06	MMP10_F9
366344	cg23893942	1.19583220335908e-05	MMP10_F9
366345	cg23894291	1.07922133451407e-06	MMP10_F9
366346	cg23895262	3.00188668939736e-06	MMP10_F9
366347	cg23895729	3.56979289168827e-06	MMP10_F9
366348	cg23897015	6.14233214076749e-08	MMP10_F9
366349	cg23899628	-2.6330708054915e-06	MMP10_F9
366350	cg23900535	1.0786779492802e-06	MMP10_F9
366351	cg23900712	-5.10078452601487e-06	MMP10_F9
366352	cg23901409	6.38180917558318e-08	MMP10_F9
366353	cg23902454	2.03010680221855e-06	MMP10_F9
366354	cg23904004	-5.40673730720805e-06	MMP10_F9
366355	cg23905208	1.05200173760935e-05	MMP10_F9
366356	cg23905817	-6.7394279374863e-07	MMP10_F9
366357	cg23906060	-5.16868336041148e-06	MMP10_F9
366358	cg23908019	1.36881711127088e-05	MMP10_F9
366359	cg23910458	1.21877385922515e-06	MMP10_F9
366360	cg23910931	1.10403403620626e-05	MMP10_F9
366361	cg23911637	4.37549615126949e-05	MMP10_F9
366362	cg23914328	-8.84609158156652e-07	MMP10_F9
366363	cg23915487	-7.92538396161761e-06	MMP10_F9
366364	cg23928920	7.13475797677502e-06	MMP10_F9
366365	cg23931734	-7.27288525705946e-06	MMP10_F9
366366	cg23932011	3.7664164483741e-07	MMP10_F9
366367	cg23933339	-2.11053075941166e-05	MMP10_F9
366368	cg23934731	4.94092198727015e-06	MMP10_F9
366369	cg23935006	1.97369042925981e-06	MMP10_F9
366370	cg23935593	-8.7507984847688e-06	MMP10_F9
366371	cg23936860	4.49978917561001e-06	MMP10_F9
366372	cg23937586	6.87585315379914e-07	MMP10_F9
366373	cg23938300	-6.6371638749239e-07	MMP10_F9
366374	cg23940014	-5.55078330974054e-06	MMP10_F9
366375	cg23940614	-1.48410496744301e-05	MMP10_F9
366376	cg23941016	-6.03745709876109e-06	MMP10_F9
366377	cg23948391	4.69473769365697e-06	MMP10_F9
366378	cg23950688	1.19264767927026e-07	MMP10_F9
366379	cg23969200	1.4707612307551e-05	MMP10_F9
366380	cg23969342	2.32569531323745e-08	MMP10_F9
366381	cg23979923	1.25881613541147e-06	MMP10_F9
366382	cg23983173	1.51590293197972e-05	MMP10_F9
366383	cg23986495	-1.88165206033841e-05	MMP10_F9
366384	cg23987491	-1.85425619827257e-06	MMP10_F9
366385	cg23989673	-4.23518755557975e-06	MMP10_F9
366386	cg23989963	-3.96347648342203e-06	MMP10_F9
366387	cg23990012	-1.63525059193652e-05	MMP10_F9
366388	cg23990557	-2.14866419164337e-05	MMP10_F9
366389	cg23991388	1.79824165299547e-05	MMP10_F9
366390	cg23995738	-5.36241964098309e-06	MMP10_F9
366391	cg23998683	1.96457122745562e-06	MMP10_F9
366392	cg23999695	-1.25255771808823e-06	MMP10_F9
366393	cg23999833	7.42141929080226e-06	MMP10_F9
366394	cg24001985	1.47264511296297e-06	MMP10_F9
366395	cg24002003	1.2226946336888e-05	MMP10_F9
366396	cg24004007	-9.77537826519891e-07	MMP10_F9
366397	cg24006582	-6.12678067989406e-06	MMP10_F9
366398	cg24007300	5.62725517240695e-07	MMP10_F9
366399	cg24008177	1.06771239627003e-05	MMP10_F9
366400	cg24008219	7.04745421116082e-06	MMP10_F9
366401	cg24008234	9.63547215359784e-07	MMP10_F9
366402	cg24008435	-1.37519888373659e-05	MMP10_F9
366403	cg24009358	8.91650505598348e-07	MMP10_F9
366404	cg24025550	-1.71502422958744e-05	MMP10_F9
366405	cg24027853	-1.69474289779848e-05	MMP10_F9
366406	cg24028202	6.85720741057563e-06	MMP10_F9
366407	cg24028218	-1.02315745989043e-05	MMP10_F9
366408	cg24029551	-1.0888378920022e-06	MMP10_F9
366409	cg24032190	-8.23333469049701e-06	MMP10_F9
366410	cg24033558	8.43714223353484e-07	MMP10_F9
366411	cg24033871	1.44224648820335e-06	MMP10_F9
366412	cg24034459	9.38742106107196e-06	MMP10_F9
366413	cg24035519	-6.29609706044995e-06	MMP10_F9
366414	cg24079727	-4.28988306879167e-05	MMP10_F9
366415	cg24081553	9.64973913651984e-06	MMP10_F9
366416	cg24084467	-1.18415633015139e-05	MMP10_F9
366417	cg24086869	2.69253716974838e-06	MMP10_F9
366418	cg24088751	4.33814998209187e-06	MMP10_F9
366419	cg24094450	-2.13623243950769e-07	MMP10_F9
366420	cg24095889	6.81304789599349e-07	MMP10_F9
366421	cg24098302	-1.16754770311369e-06	MMP10_F9
366422	cg24106894	5.93508507384702e-06	MMP10_F9
366423	cg24109852	4.36833527876855e-06	MMP10_F9
366424	cg24110916	5.88033984653101e-06	MMP10_F9
366425	cg24117963	3.09531396238898e-05	MMP10_F9
366426	cg24118197	7.51991732176974e-06	MMP10_F9
366427	cg24118983	-2.14186820335809e-05	MMP10_F9
366428	cg24120822	1.78881296017797e-07	MMP10_F9
366429	cg24122407	-1.89160459668366e-05	MMP10_F9
366430	cg24123518	3.33706074514574e-06	MMP10_F9
366431	cg24125468	-5.00921283288313e-06	MMP10_F9
366432	cg24125648	2.55722036430761e-06	MMP10_F9
366433	cg24126564	1.75591933108083e-05	MMP10_F9
366434	cg24126784	-7.43250960143808e-06	MMP10_F9
366435	cg24129193	1.7319195633436e-05	MMP10_F9
366436	cg24129947	-4.47565822281782e-07	MMP10_F9
366437	cg24130287	-1.14669898871675e-06	MMP10_F9
366438	cg24130774	2.16064626670671e-06	MMP10_F9
366439	cg24133547	-2.7888121333497e-06	MMP10_F9
366440	cg24133724	-3.72795382706931e-06	MMP10_F9
366441	cg24133784	1.99408981612532e-07	MMP10_F9
366442	cg24134304	-3.85303404896859e-07	MMP10_F9
366443	cg24134342	1.18350562658622e-06	MMP10_F9
366444	cg24135293	4.97325874954638e-06	MMP10_F9
366445	cg24135645	3.65559718737474e-06	MMP10_F9
366446	cg24137567	2.11071903868073e-05	MMP10_F9
366447	cg24138476	4.63319563220423e-08	MMP10_F9
366448	cg24138705	4.21410553656154e-06	MMP10_F9
366449	cg24139093	3.02554753712379e-06	MMP10_F9
366450	cg24140687	4.19738521283552e-07	MMP10_F9
366451	cg24142503	2.00707233329747e-05	MMP10_F9
366452	cg24142894	1.08062082070257e-05	MMP10_F9
366453	cg24146288	6.87741028254114e-06	MMP10_F9
366454	cg24146634	-2.76244747700809e-07	MMP10_F9
366455	cg24147582	-9.01772554820055e-06	MMP10_F9
366456	cg24148025	-4.78206171083593e-06	MMP10_F9
366457	cg24148767	-3.39014061272195e-06	MMP10_F9
366458	cg24149528	1.05573041618351e-05	MMP10_F9
366459	cg24150333	-1.10887509397586e-05	MMP10_F9
366460	cg24152238	1.06916715378968e-05	MMP10_F9
366461	cg24152845	1.90232168800981e-05	MMP10_F9
366462	cg24154474	-1.33679856454405e-06	MMP10_F9
366463	cg24158553	-6.29346499029639e-07	MMP10_F9
366464	cg24159335	-9.72982089412145e-06	MMP10_F9
366465	cg24162330	-4.05105728578797e-06	MMP10_F9
366466	cg24163563	-2.73347873225358e-06	MMP10_F9
366467	cg24163575	4.38995767445816e-05	MMP10_F9
366468	cg24167897	1.52361391946444e-07	MMP10_F9
366469	cg24168641	-1.93358475634672e-07	MMP10_F9
366470	cg24170687	3.13939240538838e-06	MMP10_F9
366471	cg24170720	7.84374197521527e-06	MMP10_F9
366472	cg24170947	6.04673408064897e-07	MMP10_F9
366473	cg24171807	-2.3595486643156e-05	MMP10_F9
366474	cg24174281	2.4330012759444e-05	MMP10_F9
366475	cg24174608	7.96679095876321e-06	MMP10_F9
366476	cg24177219	6.49710085473196e-06	MMP10_F9
366477	cg24177690	1.64454779982553e-06	MMP10_F9
366478	cg24179719	7.9273429851145e-06	MMP10_F9
366479	cg24181188	5.63648220160113e-07	MMP10_F9
366480	cg24181311	5.06549398770768e-06	MMP10_F9
366481	cg24181605	1.12640915038133e-05	MMP10_F9
366482	cg24182584	-9.122683106153e-06	MMP10_F9
366483	cg24184180	7.97417656224194e-07	MMP10_F9
366484	cg24184689	1.97656267154114e-05	MMP10_F9
366485	cg24185116	-1.93833894132186e-06	MMP10_F9
366486	cg24189431	9.32029151553009e-06	MMP10_F9
366487	cg24190127	-2.74773527456729e-07	MMP10_F9
366488	cg24195796	-7.31381686546301e-06	MMP10_F9
366489	cg24196017	3.39629449079512e-06	MMP10_F9
366490	cg24198067	1.05907522077809e-05	MMP10_F9
366491	cg24200445	-1.12989911381853e-07	MMP10_F9
366492	cg24200809	8.23138736493901e-07	MMP10_F9
366493	cg24201173	-4.94997605711817e-06	MMP10_F9
366494	cg24202620	1.29498487727952e-06	MMP10_F9
366495	cg24202638	-2.18674553158707e-06	MMP10_F9
366496	cg24203709	-3.04749588206293e-07	MMP10_F9
366497	cg24204532	2.31499915247281e-05	MMP10_F9
366498	cg24206111	-2.83458057478726e-06	MMP10_F9
366499	cg24206537	-7.37013738982108e-06	MMP10_F9
366500	cg24210742	-1.4980538903629e-05	MMP10_F9
366501	cg24211976	-1.06134339751773e-06	MMP10_F9
366502	cg24213625	9.61682248342225e-07	MMP10_F9
366503	cg24213777	1.01826335826384e-05	MMP10_F9
366504	cg24216889	2.43436966895804e-07	MMP10_F9
366505	cg24217984	-2.30181180050998e-06	MMP10_F9
366506	cg24219929	1.2168442000731e-06	MMP10_F9
366507	cg24221507	2.21832482418294e-06	MMP10_F9
366508	cg24221715	1.90648448196026e-07	MMP10_F9
366509	cg24221965	1.98305689616301e-05	MMP10_F9
366510	cg24222165	-1.37282032669923e-05	MMP10_F9
366511	cg24222194	2.7645886910199e-05	MMP10_F9
366512	cg24222504	-1.56801406840426e-05	MMP10_F9
366513	cg24222546	-1.98246864448934e-06	MMP10_F9
366514	cg24223558	-8.08589745810387e-06	MMP10_F9
366515	cg24224304	-3.156018786011e-06	MMP10_F9
366516	cg24225467	6.18106835742582e-06	MMP10_F9
366517	cg24226371	2.75262733804298e-06	MMP10_F9
366518	cg24227590	4.90823298336349e-06	MMP10_F9
366519	cg24228112	-4.05926822369494e-06	MMP10_F9
366520	cg24231037	-5.62735138224982e-07	MMP10_F9
366521	cg24231513	-6.91253829535959e-06	MMP10_F9
366522	cg24231804	-5.54486750561536e-05	MMP10_F9
366523	cg24232214	-1.80799342817528e-06	MMP10_F9
366524	cg24234845	-1.29397729648405e-06	MMP10_F9
366525	cg24236870	1.15518713783762e-06	MMP10_F9
366526	cg24238995	2.1028085745416e-06	MMP10_F9
366527	cg24240466	1.96756390287729e-06	MMP10_F9
366528	cg24241192	5.02786590838748e-06	MMP10_F9
366529	cg24242593	1.55338163009444e-06	MMP10_F9
366530	cg24244000	2.21447588562064e-06	MMP10_F9
366531	cg24247231	-6.96801438863819e-06	MMP10_F9
366532	cg24249390	3.87287802404774e-06	MMP10_F9
366533	cg24249403	1.55530749277814e-06	MMP10_F9
366534	cg24251942	-5.43804877825789e-07	MMP10_F9
366535	cg24252746	7.82350925887909e-06	MMP10_F9
366536	cg24252766	-2.64159878185136e-05	MMP10_F9
366537	cg24252910	1.37439293984583e-06	MMP10_F9
366538	cg24253145	-1.93324064013642e-06	MMP10_F9
366539	cg24253500	1.65903836657582e-05	MMP10_F9
366540	cg24254196	1.12841220460043e-05	MMP10_F9
366541	cg24259688	2.48308134259439e-06	MMP10_F9
366542	cg24260156	1.76518621269179e-05	MMP10_F9
366543	cg24260323	-1.41493615301315e-05	MMP10_F9
366544	cg24262715	4.85613899983681e-06	MMP10_F9
366545	cg24263283	-4.48176724361738e-06	MMP10_F9
366546	cg24265360	-7.29423342317081e-08	MMP10_F9
366547	cg24280607	2.87869943696912e-06	MMP10_F9
366548	cg24283842	1.82954560251704e-06	MMP10_F9
366549	cg24288310	3.68596121550902e-06	MMP10_F9
366550	cg24310913	4.13660535976664e-06	MMP10_F9
366551	cg24311373	-4.0017247681012e-06	MMP10_F9
366552	cg24312321	-2.34315463127721e-06	MMP10_F9
366553	cg24312730	-2.33301550196718e-06	MMP10_F9
366554	cg24313932	-4.94679881243225e-06	MMP10_F9
366555	cg24314662	-3.90206603478477e-06	MMP10_F9
366556	cg24317086	3.95508728243881e-05	MMP10_F9
366557	cg24317647	-2.28525365549754e-05	MMP10_F9
366558	cg24319381	3.67317210178954e-06	MMP10_F9
366559	cg24321039	7.28004521035568e-07	MMP10_F9
366560	cg24323434	-1.46438089408901e-06	MMP10_F9
366561	cg24325275	-1.29387632719241e-05	MMP10_F9
366562	cg24325996	4.96425769260363e-06	MMP10_F9
366563	cg24326030	-2.11731539211003e-06	MMP10_F9
366564	cg24326830	-1.62750908388305e-06	MMP10_F9
366565	cg24327132	1.64752308265879e-05	MMP10_F9
366566	cg24327397	5.48737164261257e-07	MMP10_F9
366567	cg24327723	-9.88026546639097e-06	MMP10_F9
366568	cg24328279	-8.96270675483117e-06	MMP10_F9
366569	cg24328539	-4.69498552481269e-06	MMP10_F9
366570	cg24330347	-3.39483361931057e-05	MMP10_F9
366571	cg24332921	-8.59697063145378e-06	MMP10_F9
366572	cg24334230	-3.47170586239778e-05	MMP10_F9
366573	cg24334512	-1.86110351788493e-05	MMP10_F9
366574	cg24340572	-7.5606053657698e-07	MMP10_F9
366575	cg24341442	-7.08951680407705e-06	MMP10_F9
366576	cg24342409	3.14449545863511e-07	MMP10_F9
366577	cg24345138	6.5377880965186e-06	MMP10_F9
366578	cg24357447	4.83326641221642e-06	MMP10_F9
366579	cg24357619	2.21000547616129e-05	MMP10_F9
366580	cg24358771	-4.96961285530335e-06	MMP10_F9
366581	cg24359188	-1.46332559006212e-05	MMP10_F9
366582	cg24360197	4.32383824463091e-06	MMP10_F9
366583	cg24360909	1.17689435695235e-05	MMP10_F9
366584	cg24360993	-1.66497910489394e-05	MMP10_F9
366585	cg24361079	1.59412059338026e-06	MMP10_F9
366586	cg24361265	2.00357429711366e-05	MMP10_F9
366587	cg24363468	6.97822440633303e-06	MMP10_F9
366588	cg24363621	2.47024310496689e-06	MMP10_F9
366589	cg24365117	-1.03804277044787e-06	MMP10_F9
366590	cg24368226	-4.60958473216652e-06	MMP10_F9
366591	cg24368491	3.57541888506699e-06	MMP10_F9
366592	cg24368861	8.47654744694826e-07	MMP10_F9
366593	cg24369857	1.90249257210567e-05	MMP10_F9
366594	cg24369989	-1.43601363924816e-05	MMP10_F9
366595	cg24370613	-1.68085019931385e-05	MMP10_F9
366596	cg24373369	1.85670155313502e-05	MMP10_F9
366597	cg24373596	7.01080627657582e-06	MMP10_F9
366598	cg24374636	1.21108171493084e-05	MMP10_F9
366599	cg24374861	-5.03401088063032e-07	MMP10_F9
366600	cg24374996	7.66968588380989e-07	MMP10_F9
366601	cg24375244	3.95766052873105e-07	MMP10_F9
366602	cg24378951	1.58205530897251e-06	MMP10_F9
366603	cg24379995	-1.5297084841252e-05	MMP10_F9
366604	cg24381412	-1.05766020325326e-06	MMP10_F9
366605	cg24382063	1.9867075272587e-05	MMP10_F9
366606	cg24382249	2.85366355245169e-05	MMP10_F9
366607	cg24382276	5.42135631537845e-06	MMP10_F9
366608	cg24382680	-5.63801330843969e-08	MMP10_F9
366609	cg24384437	-2.73609558449839e-05	MMP10_F9
366610	cg24387380	-1.0243351959703e-06	MMP10_F9
366611	cg24387962	8.31052360239942e-07	MMP10_F9
366612	cg24390590	-1.4447480963169e-05	MMP10_F9
366613	cg24391128	-1.64902865934453e-05	MMP10_F9
366614	cg24392313	1.39650527523213e-05	MMP10_F9
366615	cg24396745	-3.94118869704867e-07	MMP10_F9
366616	cg24397552	-4.88254783397803e-09	MMP10_F9
366617	cg24398956	-2.3801050723089e-07	MMP10_F9
366618	cg24399529	1.54458571321325e-05	MMP10_F9
366619	cg24400806	1.08080113355501e-05	MMP10_F9
366620	cg24401310	-1.88898697187981e-07	MMP10_F9
366621	cg24404479	-1.44708411159572e-07	MMP10_F9
366622	cg24405248	1.74123126055078e-05	MMP10_F9
366623	cg24405567	-2.71012664707821e-05	MMP10_F9
366624	cg24405716	5.85026744672343e-05	MMP10_F9
366625	cg24419284	-2.92969144368756e-06	MMP10_F9
366626	cg24420847	-1.87447893798111e-06	MMP10_F9
366627	cg24421707	9.55110119491338e-07	MMP10_F9
366628	cg24421839	-3.75132554334345e-05	MMP10_F9
366629	cg24424219	9.68537574082166e-06	MMP10_F9
366630	cg24424381	1.53063299401906e-06	MMP10_F9
366631	cg24447866	-1.8593439367757e-05	MMP10_F9
366632	cg24447890	1.16130570561574e-05	MMP10_F9
366633	cg24448171	-2.6722124762018e-05	MMP10_F9
366634	cg24449302	-1.49783849017457e-06	MMP10_F9
366635	cg24449371	8.77725145081039e-08	MMP10_F9
366636	cg24451981	-6.12531497166431e-07	MMP10_F9
366637	cg24452765	-5.16578804718693e-06	MMP10_F9
366638	cg24453123	-1.11318384325982e-05	MMP10_F9
366639	cg24453600	4.39706326334289e-06	MMP10_F9
366640	cg24453742	-1.73219266143877e-07	MMP10_F9
366641	cg24456002	9.73296444113697e-07	MMP10_F9
366642	cg24457897	1.41118058766932e-06	MMP10_F9
366643	cg24459227	1.50988660485468e-05	MMP10_F9
366644	cg24476453	1.33376793253836e-06	MMP10_F9
366645	cg24476826	-3.08644231894345e-06	MMP10_F9
366646	cg24479965	7.25051548624006e-06	MMP10_F9
366647	cg24480361	4.68804556299481e-06	MMP10_F9
366648	cg24482024	3.72572942678217e-05	MMP10_F9
366649	cg24483493	-3.38850214983711e-06	MMP10_F9
366650	cg24485332	-9.50913263863409e-07	MMP10_F9
366651	cg24486495	3.36145884225887e-06	MMP10_F9
366652	cg24489370	1.69175334176257e-06	MMP10_F9
366653	cg24491553	-5.01199788910933e-06	MMP10_F9
366654	cg24491784	1.28188229716136e-05	MMP10_F9
366655	cg24492778	-6.9985675474797e-08	MMP10_F9
366656	cg24493446	1.86534792149187e-06	MMP10_F9
366657	cg24493548	1.06680987392596e-06	MMP10_F9
366658	cg24493811	-7.64656307907513e-07	MMP10_F9
366659	cg24494009	-5.57394116001495e-06	MMP10_F9
366660	cg24495008	1.12143654705092e-07	MMP10_F9
366661	cg24495234	1.10266632213027e-05	MMP10_F9
366662	cg24495257	6.27294143316931e-07	MMP10_F9
366663	cg24495350	2.72400518969814e-05	MMP10_F9
366664	cg24495684	-1.43645296211107e-05	MMP10_F9
366665	cg24496154	-1.4720906220978e-06	MMP10_F9
366666	cg24497836	3.61539424998257e-06	MMP10_F9
366667	cg24498031	-1.52529156244841e-06	MMP10_F9
366668	cg24498754	1.50103344006119e-06	MMP10_F9
366669	cg24499462	-3.69240364116333e-06	MMP10_F9
366670	cg24500441	7.95092704017514e-07	MMP10_F9
366671	cg24501177	-3.01793745182848e-06	MMP10_F9
366672	cg24502047	9.95405249462658e-06	MMP10_F9
366673	cg24503244	2.68664338049048e-06	MMP10_F9
366674	cg24504288	-1.79475313181438e-05	MMP10_F9
366675	cg24504442	5.80268791135545e-07	MMP10_F9
366676	cg24504999	1.40455603749507e-07	MMP10_F9
366677	cg24505618	-1.77320472544799e-05	MMP10_F9
366678	cg24506363	-1.56464906457451e-05	MMP10_F9
366679	cg24507955	3.1440333921553e-05	MMP10_F9
366680	cg24511375	1.21328271528265e-06	MMP10_F9
366681	cg24513276	4.28049016305833e-06	MMP10_F9
366682	cg24513567	6.90789835951053e-07	MMP10_F9
366683	cg24516362	4.94074707318909e-06	MMP10_F9
366684	cg24519084	-1.47688568784529e-07	MMP10_F9
366685	cg24519990	7.28538115094448e-06	MMP10_F9
366686	cg24521756	-9.12196187416498e-06	MMP10_F9
366687	cg24522611	3.33100324661312e-06	MMP10_F9
366688	cg24524414	6.9582357470023e-06	MMP10_F9
366689	cg24524702	1.69221616397924e-06	MMP10_F9
366690	cg24524750	-2.76388117604349e-06	MMP10_F9
366691	cg24524895	2.66159871146265e-06	MMP10_F9
366692	cg24525828	1.58241338820569e-06	MMP10_F9
366693	cg24527973	7.57584079917283e-07	MMP10_F9
366694	cg24528923	-1.97276940711501e-07	MMP10_F9
366695	cg24529269	-4.50148838041531e-07	MMP10_F9
366696	cg24530041	6.3974732916148e-06	MMP10_F9
366697	cg24530489	8.78096219546746e-06	MMP10_F9
366698	cg24538089	-1.93891029452962e-06	MMP10_F9
366699	cg24569447	-2.48461955999207e-06	MMP10_F9
366700	cg24569831	-7.00424810416389e-07	MMP10_F9
366701	cg24570042	-1.61449763783929e-05	MMP10_F9
366702	cg24576051	-9.29675035295903e-06	MMP10_F9
366703	cg24577167	6.24683318744218e-06	MMP10_F9
366704	cg24578679	4.98574171465831e-07	MMP10_F9
366705	cg24579218	1.93091850615518e-06	MMP10_F9
366706	cg24579258	3.51819032210276e-07	MMP10_F9
366707	cg24580153	1.339362411143e-05	MMP10_F9
366708	cg24580252	7.02548356955484e-06	MMP10_F9
366709	cg24583448	5.95255585401562e-07	MMP10_F9
366710	cg24583766	4.67984106379726e-07	MMP10_F9
366711	cg24583855	-3.66309032458273e-06	MMP10_F9
366712	cg24584161	-1.94873450763322e-06	MMP10_F9
366713	cg24586657	5.69362516762241e-07	MMP10_F9
366714	cg24587312	5.60754528287718e-06	MMP10_F9
366715	cg24589444	-2.8868483432914e-06	MMP10_F9
366716	cg24590708	2.06281403627661e-05	MMP10_F9
366717	cg24591761	1.53080309780009e-08	MMP10_F9
366718	cg24591861	-2.84322019910936e-05	MMP10_F9
366719	cg24594678	6.15783118913195e-06	MMP10_F9
366720	cg24594956	1.65325211784092e-05	MMP10_F9
366721	cg24595580	-5.65872581315164e-05	MMP10_F9
366722	cg24596132	6.48560176223999e-07	MMP10_F9
366723	cg24596836	1.52300470748266e-07	MMP10_F9
366724	cg24597512	1.95739446802112e-05	MMP10_F9
366725	cg24597895	5.88424074929051e-06	MMP10_F9
366726	cg24598906	9.5936017182278e-06	MMP10_F9
366727	cg24599861	1.80221285340964e-07	MMP10_F9
366728	cg24602704	-3.15448163619106e-05	MMP10_F9
366729	cg24610231	1.17644380782832e-05	MMP10_F9
366730	cg24619626	-2.04042029371544e-06	MMP10_F9
366731	cg24620418	-9.64713024243495e-06	MMP10_F9
366732	cg24621607	1.57590575460436e-08	MMP10_F9
366733	cg24625084	-3.68211602566794e-06	MMP10_F9
366734	cg24630201	-2.76776906768906e-07	MMP10_F9
366735	cg24630566	-6.4922262705996e-07	MMP10_F9
366736	cg24631222	8.40461620266598e-06	MMP10_F9
366737	cg24631427	9.61180211548101e-06	MMP10_F9
366738	cg24632582	-2.29054794035626e-05	MMP10_F9
366739	cg24632756	9.18991968628333e-07	MMP10_F9
366740	cg24637252	5.07525936168298e-06	MMP10_F9
366741	cg24640101	-2.90000755431035e-07	MMP10_F9
366742	cg24640510	7.85761329511779e-09	MMP10_F9
366743	cg24642825	-5.6684191821934e-06	MMP10_F9
366744	cg24643012	5.95813651542351e-06	MMP10_F9
366745	cg24643461	-4.39670196901973e-06	MMP10_F9
366746	cg24643749	1.78831834249033e-06	MMP10_F9
366747	cg24646457	-2.00722653329445e-07	MMP10_F9
366748	cg24646554	9.98429513819659e-06	MMP10_F9
366749	cg24646951	-1.25629543017875e-05	MMP10_F9
366750	cg24650279	1.57264226641653e-06	MMP10_F9
366751	cg24651092	6.37284597637604e-06	MMP10_F9
366752	cg24652361	9.55822922653301e-06	MMP10_F9
366753	cg24652842	-1.41498374376217e-06	MMP10_F9
366754	cg24653100	-1.74115336681209e-06	MMP10_F9
366755	cg24653181	-7.18253393940987e-06	MMP10_F9
366756	cg24653270	1.3704308874327e-05	MMP10_F9
366757	cg24654177	5.43895588034965e-06	MMP10_F9
366758	cg24655087	-1.33410113336947e-06	MMP10_F9
366759	cg24655428	8.49719079781305e-06	MMP10_F9
366760	cg24657047	7.63449561961986e-06	MMP10_F9
366761	cg24657523	-6.88537747729581e-06	MMP10_F9
366762	cg24657687	2.04575411270971e-06	MMP10_F9
366763	cg24660635	-1.04758056165851e-05	MMP10_F9
366764	cg24663514	-1.07904939639298e-05	MMP10_F9
366765	cg24665265	1.177402817909e-05	MMP10_F9
366766	cg24666790	1.59268953966324e-06	MMP10_F9
366767	cg24667603	-5.45816477975554e-06	MMP10_F9
366768	cg24667644	4.21324944712432e-07	MMP10_F9
366769	cg24668914	1.62081655589523e-05	MMP10_F9
366770	cg24670927	6.27675282330619e-06	MMP10_F9
366771	cg24673221	7.60236706943551e-07	MMP10_F9
366772	cg24674674	-6.90996601076732e-06	MMP10_F9
366773	cg24676486	1.25658363861176e-07	MMP10_F9
366774	cg24678142	7.31699411275032e-06	MMP10_F9
366775	cg24678767	-9.81880356983453e-06	MMP10_F9
366776	cg24679423	6.04845272715806e-07	MMP10_F9
366777	cg24682751	-1.13152008190067e-05	MMP10_F9
366778	cg24683185	9.53041372691136e-08	MMP10_F9
366779	cg24684336	-3.99439980447811e-07	MMP10_F9
366780	cg24685109	-1.03264451677644e-05	MMP10_F9
366781	cg24685664	-9.12312314929337e-06	MMP10_F9
366782	cg24685751	1.32287681922084e-05	MMP10_F9
366783	cg24686153	-3.13384768126423e-05	MMP10_F9
366784	cg24686679	-1.3414076468714e-05	MMP10_F9
366785	cg24686901	3.25373031200065e-07	MMP10_F9
366786	cg24687276	2.27266343710986e-05	MMP10_F9
366787	cg24687432	-7.55512165889803e-06	MMP10_F9
366788	cg24687639	-3.96285104827207e-06	MMP10_F9
366789	cg24687805	3.74280833839386e-06	MMP10_F9
366790	cg24687841	-1.10670122415284e-05	MMP10_F9
366791	cg24688248	1.84358657395109e-07	MMP10_F9
366792	cg24689099	5.49350397062078e-07	MMP10_F9
366793	cg24689264	-2.61045101891753e-05	MMP10_F9
366794	cg24689585	-3.65681443061098e-06	MMP10_F9
366795	cg24690882	5.81173034926699e-06	MMP10_F9
366796	cg24694665	2.82890954485382e-05	MMP10_F9
366797	cg24696207	1.07531300026271e-06	MMP10_F9
366798	cg24697582	-7.32572667934615e-06	MMP10_F9
366799	cg24700485	-2.54150743175458e-06	MMP10_F9
366800	cg24700702	9.46409169812951e-07	MMP10_F9
366801	cg24700823	1.09447675670666e-05	MMP10_F9
366802	cg24702713	-1.73838622424911e-05	MMP10_F9
366803	cg24709471	7.31112825942554e-06	MMP10_F9
366804	cg24714106	-6.16478837994903e-06	MMP10_F9
366805	cg24715185	-3.63670356375293e-06	MMP10_F9
366806	cg24715928	-3.51711155160402e-06	MMP10_F9
366807	cg24717159	-2.63138716183413e-05	MMP10_F9
366808	cg24717799	8.91603940145609e-06	MMP10_F9
366809	cg24719138	6.29075608722745e-06	MMP10_F9
366810	cg24719901	-1.75396201616838e-07	MMP10_F9
366811	cg24720672	-4.29880337680609e-07	MMP10_F9
366812	cg24722055	6.99584038132788e-06	MMP10_F9
366813	cg24724084	6.88865747706165e-06	MMP10_F9
366814	cg24725356	-4.83262156623751e-06	MMP10_F9
366815	cg24726705	8.87607965793398e-06	MMP10_F9
366816	cg24728698	-1.59173460830458e-05	MMP10_F9
366817	cg24729988	4.37891524827626e-06	MMP10_F9
366818	cg24732465	1.25057600206269e-06	MMP10_F9
366819	cg24733262	7.04473031963579e-07	MMP10_F9
366820	cg24734216	-1.558538343523e-06	MMP10_F9
366821	cg24734418	7.32625461288881e-06	MMP10_F9
366822	cg24736471	-6.20676494434328e-06	MMP10_F9
366823	cg24736933	-3.08102485226121e-05	MMP10_F9
366824	cg24737374	-9.66763912562516e-07	MMP10_F9
366825	cg24738257	5.97515291670555e-06	MMP10_F9
366826	cg24738311	1.68443229126843e-06	MMP10_F9
366827	cg24738356	3.17630542220341e-06	MMP10_F9
366828	cg24739098	-1.68370045747082e-05	MMP10_F9
366829	cg24739513	-9.31106578714607e-06	MMP10_F9
366830	cg24739950	1.78221422209238e-06	MMP10_F9
366831	cg24740818	-1.6163450593569e-06	MMP10_F9
366832	cg24741299	1.66940122615155e-06	MMP10_F9
366833	cg24741430	-5.01964759924372e-06	MMP10_F9
366834	cg24741685	-1.52910615936583e-05	MMP10_F9
366835	cg24742571	-4.69302026984681e-06	MMP10_F9
366836	cg24745316	1.73863171961542e-06	MMP10_F9
366837	cg24748184	-1.54106556579394e-05	MMP10_F9
366838	cg24750212	1.29935064166992e-07	MMP10_F9
366839	cg24751836	-3.87337451685367e-07	MMP10_F9
366840	cg24753094	-2.0465167323813e-05	MMP10_F9
366841	cg24773522	2.53920989122412e-07	MMP10_F9
366842	cg24774182	1.03983344184274e-05	MMP10_F9
366843	cg24775773	-3.12291515846662e-06	MMP10_F9
366844	cg24776427	-1.6387189489528e-05	MMP10_F9
366845	cg24778896	1.1762206431722e-05	MMP10_F9
366846	cg24779170	2.02516441059794e-06	MMP10_F9
366847	cg24779381	2.48958282174342e-05	MMP10_F9
366848	cg24781699	4.23910553881871e-05	MMP10_F9
366849	cg24781973	1.16353908207999e-05	MMP10_F9
366850	cg24782378	7.76938176192718e-06	MMP10_F9
366851	cg24783019	-2.0150737314166e-05	MMP10_F9
366852	cg24784129	2.85439321670429e-06	MMP10_F9
366853	cg24785225	1.27595857531031e-06	MMP10_F9
366854	cg24785741	-8.54056774367139e-06	MMP10_F9
366855	cg24786847	-2.05253269356587e-06	MMP10_F9
366856	cg24787593	9.61545508064328e-07	MMP10_F9
366857	cg24789138	5.53241814475677e-06	MMP10_F9
366858	cg24795274	8.40868738441793e-06	MMP10_F9
366859	cg24795825	3.17381780477305e-05	MMP10_F9
366860	cg24795958	2.80726673636395e-06	MMP10_F9
366861	cg24796627	-2.64440243594863e-07	MMP10_F9
366862	cg24799460	-6.76748771742591e-06	MMP10_F9
366863	cg24799947	-5.65804605753993e-06	MMP10_F9
366864	cg24804144	6.58460472966551e-06	MMP10_F9
366865	cg24805681	1.95583324063687e-05	MMP10_F9
366866	cg24805728	-4.80926480710321e-09	MMP10_F9
366867	cg24817430	4.98644663065686e-06	MMP10_F9
366868	cg24824266	1.66918205086863e-06	MMP10_F9
366869	cg24831140	1.14828575615044e-05	MMP10_F9
366870	cg24832457	-2.15148600468228e-05	MMP10_F9
366871	cg24835238	-2.85702703265258e-06	MMP10_F9
366872	cg24837710	-5.96433793475265e-07	MMP10_F9
366873	cg24844971	6.12099942897465e-06	MMP10_F9
366874	cg24847625	6.67640815346904e-06	MMP10_F9
366875	cg24848787	1.73770847470654e-06	MMP10_F9
366876	cg24849517	-5.69720995630397e-06	MMP10_F9
366877	cg24851866	-8.5702577640268e-06	MMP10_F9
366878	cg24856258	9.94762567430823e-07	MMP10_F9
366879	cg24858140	4.11615999916238e-07	MMP10_F9
366880	cg24860562	4.82140117941383e-06	MMP10_F9
366881	cg24863552	2.18595141298526e-05	MMP10_F9
366882	cg24864663	-1.58668669715421e-05	MMP10_F9
366883	cg24864831	-5.77207928393238e-06	MMP10_F9
366884	cg24864887	-3.62485469082923e-06	MMP10_F9
366885	cg24866923	9.2141424833552e-06	MMP10_F9
366886	cg24867180	-6.51923886257959e-08	MMP10_F9
366887	cg24871165	-1.56567104338299e-05	MMP10_F9
366888	cg24873171	7.89174856104612e-06	MMP10_F9
366889	cg24874277	3.09023642216868e-06	MMP10_F9
366890	cg24874705	6.29866842451118e-06	MMP10_F9
366891	cg24875808	-6.03895890603898e-06	MMP10_F9
366892	cg24876012	3.55638311105388e-06	MMP10_F9
366893	cg24878071	-3.45676324682601e-07	MMP10_F9
366894	cg24880701	8.42059136950482e-07	MMP10_F9
366895	cg24881159	1.2503559471227e-06	MMP10_F9
366896	cg24883642	7.50625644090652e-07	MMP10_F9
366897	cg24885403	1.36525123184449e-05	MMP10_F9
366898	cg24886788	1.72536633536459e-07	MMP10_F9
366899	cg24888049	-1.03996779811869e-05	MMP10_F9
366900	cg24906202	1.01665648933021e-06	MMP10_F9
366901	cg24917799	1.79876242518743e-06	MMP10_F9
366902	cg24922143	-6.1354874196053e-07	MMP10_F9
366903	cg24923365	3.99635891170901e-06	MMP10_F9
366904	cg24924577	2.1731571612693e-05	MMP10_F9
366905	cg24924631	-1.93629257554854e-05	MMP10_F9
366906	cg24927135	3.33081291881187e-06	MMP10_F9
366907	cg24927646	5.00017747136587e-06	MMP10_F9
366908	cg24927883	3.70640064112878e-06	MMP10_F9
366909	cg24930725	-2.09869753001389e-06	MMP10_F9
366910	cg24930797	1.80058073949519e-06	MMP10_F9
366911	cg24933173	2.05515063554639e-06	MMP10_F9
366912	cg24933758	7.74288424212788e-06	MMP10_F9
366913	cg24937275	-4.0914112650584e-06	MMP10_F9
366914	cg24941343	1.43203351813662e-06	MMP10_F9
366915	cg24943998	-1.10627861391336e-05	MMP10_F9
366916	cg24945881	1.67933074139188e-05	MMP10_F9
366917	cg24946177	1.05604989493045e-05	MMP10_F9
366918	cg24947163	9.55286103320817e-07	MMP10_F9
366919	cg24950894	6.19562294579711e-06	MMP10_F9
366920	cg24951114	1.06285075350523e-06	MMP10_F9
366921	cg24951800	6.17659836813601e-07	MMP10_F9
366922	cg24953703	-1.8483397008441e-05	MMP10_F9
366923	cg24954648	-7.53970100499329e-06	MMP10_F9
366924	cg24954977	-2.26666532790586e-05	MMP10_F9
366925	cg24956533	1.76595027492076e-05	MMP10_F9
366926	cg24957518	3.21986422443183e-06	MMP10_F9
366927	cg24957704	7.05829618588513e-06	MMP10_F9
366928	cg24961286	3.63074759658854e-05	MMP10_F9
366929	cg24964061	2.46569825424436e-06	MMP10_F9
366930	cg24975821	5.64276500277009e-06	MMP10_F9
366931	cg24976262	5.79050484633745e-07	MMP10_F9
366932	cg24977462	7.59035570542072e-07	MMP10_F9
366933	cg24981424	-1.1198230743507e-06	MMP10_F9
366934	cg24985060	-4.71628766600377e-07	MMP10_F9
366935	cg24985672	1.77269387427874e-05	MMP10_F9
366936	cg24988159	-2.2503391855122e-06	MMP10_F9
366937	cg24990808	2.21248737986634e-06	MMP10_F9
366938	cg24991780	3.98211859258077e-06	MMP10_F9
366939	cg24991933	7.21856508397265e-06	MMP10_F9
366940	cg24993443	-3.98036466403548e-05	MMP10_F9
366941	cg24993781	8.51765197758757e-09	MMP10_F9
366942	cg24995652	2.75779468355778e-06	MMP10_F9
366943	cg24996120	-1.85805282705876e-05	MMP10_F9
366944	cg24996154	5.66097373062215e-06	MMP10_F9
366945	cg24996200	2.28162683743854e-06	MMP10_F9
366946	cg24996282	6.41411371054501e-06	MMP10_F9
366947	cg24997585	8.72828592892784e-06	MMP10_F9
366948	cg24999308	1.34613826392705e-06	MMP10_F9
366949	cg24999862	1.64343898875366e-05	MMP10_F9
366950	cg25000592	-4.34570266354737e-06	MMP10_F9
366951	cg25001764	-1.8762454673949e-06	MMP10_F9
366952	cg25002056	1.46792554832492e-06	MMP10_F9
366953	cg25002191	8.93976961042644e-07	MMP10_F9
366954	cg25002350	-2.50430894440377e-05	MMP10_F9
366955	cg25003907	-1.36902589491286e-05	MMP10_F9
366956	cg25003924	-3.891551843601e-05	MMP10_F9
366957	cg25004981	8.92601727794747e-06	MMP10_F9
366958	cg25005357	2.49488926703864e-06	MMP10_F9
366959	cg25007414	1.65684977483757e-05	MMP10_F9
366960	cg25008614	1.98529103744755e-05	MMP10_F9
366961	cg25009366	-1.7652548061778e-06	MMP10_F9
366962	cg25010041	2.02245398243607e-06	MMP10_F9
366963	cg25011596	2.48590831552747e-06	MMP10_F9
366964	cg25016070	6.94632000022493e-06	MMP10_F9
366965	cg25017403	-2.46597320685831e-06	MMP10_F9
366966	cg25020232	7.63952591339883e-06	MMP10_F9
366967	cg25021884	1.98294682372746e-05	MMP10_F9
366968	cg25023328	8.79270318080502e-06	MMP10_F9
366969	cg25023600	-5.22502455286119e-06	MMP10_F9
366970	cg25024311	1.17211998688947e-05	MMP10_F9
366971	cg25025145	-1.34146892112664e-05	MMP10_F9
366972	cg25025992	1.10551765793471e-05	MMP10_F9
366973	cg25026754	2.69073089854081e-06	MMP10_F9
366974	cg25027273	1.36916033861469e-05	MMP10_F9
366975	cg25029264	-7.12759657061466e-06	MMP10_F9
366976	cg25030262	-6.77673542510586e-06	MMP10_F9
366977	cg25034274	3.57247825749688e-07	MMP10_F9
366978	cg25035392	8.12428041341573e-06	MMP10_F9
366979	cg25036197	-2.36271275506204e-05	MMP10_F9
366980	cg25038283	2.71723818683938e-07	MMP10_F9
366981	cg25045013	-5.00195495257254e-07	MMP10_F9
366982	cg25045893	-4.63013210533481e-06	MMP10_F9
366983	cg25046772	2.75669934705117e-05	MMP10_F9
366984	cg25046953	-2.18556377475287e-05	MMP10_F9
366985	cg25047469	-1.77885110006365e-06	MMP10_F9
366986	cg25048202	-6.06103570990246e-06	MMP10_F9
366987	cg25049597	7.43503703911295e-08	MMP10_F9
366988	cg25050951	-3.14062507587325e-06	MMP10_F9
366989	cg25052312	2.94981805837609e-06	MMP10_F9
366990	cg25052777	-3.41689107811341e-05	MMP10_F9
366991	cg25054736	1.49347667305523e-06	MMP10_F9
366992	cg25054890	-8.51645848281262e-07	MMP10_F9
366993	cg25056510	-6.89857244450776e-06	MMP10_F9
366994	cg25059434	-1.88983001762831e-06	MMP10_F9
366995	cg25059751	-1.46665964811645e-05	MMP10_F9
366996	cg25061289	5.027012963519e-06	MMP10_F9
366997	cg25063058	-5.67784059209831e-06	MMP10_F9
366998	cg25063425	1.2392836942066e-05	MMP10_F9
366999	cg25070075	8.35938002855485e-06	MMP10_F9
367000	cg25078908	2.21550074574313e-05	MMP10_F9
367001	cg25098660	4.7441160034332e-06	MMP10_F9
367002	cg25099154	-5.42219206373044e-06	MMP10_F9
367003	cg25114630	8.71147843761932e-06	MMP10_F9
367004	cg25114752	1.14029794209871e-05	MMP10_F9
367005	cg25116125	8.66356687292879e-06	MMP10_F9
367006	cg25117048	2.05916163351093e-06	MMP10_F9
367007	cg25118879	-6.97382972122304e-06	MMP10_F9
367008	cg25120797	1.62222724641036e-05	MMP10_F9
367009	cg25121621	5.08977009745656e-06	MMP10_F9
367010	cg25122941	-2.57890291562814e-07	MMP10_F9
367011	cg25124211	2.0326853151613e-06	MMP10_F9
367012	cg25129384	2.63416142527271e-07	MMP10_F9
367013	cg25129466	-1.06730489510705e-05	MMP10_F9
367014	cg25130390	6.42570955056185e-06	MMP10_F9
367015	cg25130800	7.54213551604934e-07	MMP10_F9
367016	cg25130939	4.49620369380177e-06	MMP10_F9
367017	cg25132226	-4.45849171992011e-07	MMP10_F9
367018	cg25132782	-3.27893193472142e-06	MMP10_F9
367019	cg25135706	-2.78454621786038e-06	MMP10_F9
367020	cg25135755	-8.89391489253773e-07	MMP10_F9
367021	cg25137030	2.93246636436283e-07	MMP10_F9
367022	cg25139636	-6.63048232220688e-07	MMP10_F9
367023	cg25140751	-1.26672449118452e-05	MMP10_F9
367024	cg25141441	-1.92401425296872e-05	MMP10_F9
367025	cg25142045	5.98199345750064e-06	MMP10_F9
367026	cg25142954	-2.55041052203428e-06	MMP10_F9
367027	cg25150243	-3.09904238557605e-05	MMP10_F9
367028	cg25151688	1.07583765602744e-05	MMP10_F9
367029	cg25156528	-5.01304511361563e-06	MMP10_F9
367030	cg25156843	-1.21160619010102e-05	MMP10_F9
367031	cg25159539	-1.044229240171e-06	MMP10_F9
367032	cg25160075	-1.94541691578749e-06	MMP10_F9
367033	cg25161465	-1.14247650831614e-06	MMP10_F9
367034	cg25162826	2.06409705383188e-06	MMP10_F9
367035	cg25163651	-1.67211530433126e-05	MMP10_F9
367036	cg25165958	1.10900084386914e-06	MMP10_F9
367037	cg25170048	7.33906726392676e-07	MMP10_F9
367038	cg25171685	2.49698406897257e-06	MMP10_F9
367039	cg25172307	-3.81434153620089e-08	MMP10_F9
367040	cg25172835	-6.30074314157539e-07	MMP10_F9
367041	cg25173464	1.32019062805985e-06	MMP10_F9
367042	cg25173889	-7.82223629220121e-06	MMP10_F9
367043	cg25174844	1.37036533717578e-05	MMP10_F9
367044	cg25175240	5.72772418155813e-06	MMP10_F9
367045	cg25175469	3.19303105338023e-07	MMP10_F9
367046	cg25176223	-4.3833278193448e-07	MMP10_F9
367047	cg25176380	-3.03716696597364e-06	MMP10_F9
367048	cg25176742	9.94467397153899e-07	MMP10_F9
367049	cg25186680	-2.7313838956396e-06	MMP10_F9
367050	cg25188724	4.25260839081382e-06	MMP10_F9
367051	cg25188900	9.24187075527398e-06	MMP10_F9
367052	cg25189007	-6.16296906701271e-07	MMP10_F9
367053	cg25190465	-6.92077837170091e-07	MMP10_F9
367054	cg25192591	4.75614228580459e-06	MMP10_F9
367055	cg25193319	5.41553467808872e-06	MMP10_F9
367056	cg25194470	1.18375108987823e-05	MMP10_F9
367057	cg25195643	1.9430722159046e-06	MMP10_F9
367058	cg25196881	9.70569169400505e-06	MMP10_F9
367059	cg25198579	4.50044502525366e-07	MMP10_F9
367060	cg25201280	2.88170911267455e-06	MMP10_F9
367061	cg25202845	6.29842347866688e-07	MMP10_F9
367062	cg25204272	8.66050026357511e-07	MMP10_F9
367063	cg25204281	-4.67288366447979e-06	MMP10_F9
367064	cg25207952	7.64880294267884e-06	MMP10_F9
367065	cg25208479	-1.09391948627276e-06	MMP10_F9
367066	cg25208740	7.00996206626156e-06	MMP10_F9
367067	cg25210134	1.52158780482976e-08	MMP10_F9
367068	cg25211267	1.32488564557255e-05	MMP10_F9
367069	cg25211412	-6.35899819408676e-06	MMP10_F9
367070	cg25211875	6.21776426452961e-07	MMP10_F9
367071	cg25212270	-2.85428918988764e-05	MMP10_F9
367072	cg25212365	-2.37198905763815e-07	MMP10_F9
367073	cg25213546	2.23880306291013e-06	MMP10_F9
367074	cg25215329	-9.28174298762178e-08	MMP10_F9
367075	cg25217313	-1.97331361883925e-06	MMP10_F9
367076	cg25217625	4.45256212386509e-06	MMP10_F9
367077	cg25220320	6.55764271482297e-06	MMP10_F9
367078	cg25220537	-2.37531744713194e-05	MMP10_F9
367079	cg25221235	5.46246912643884e-06	MMP10_F9
367080	cg25221496	1.18285441613315e-05	MMP10_F9
367081	cg25224094	4.47522517143513e-06	MMP10_F9
367082	cg25225841	-1.53198790229759e-05	MMP10_F9
367083	cg25228169	1.08769646894933e-05	MMP10_F9
367084	cg25228737	-4.78072555419251e-05	MMP10_F9
367085	cg25229015	1.35151822216964e-06	MMP10_F9
367086	cg25230549	3.64244974668684e-05	MMP10_F9
367087	cg25232770	2.51428938429997e-06	MMP10_F9
367088	cg25234324	1.1947675185265e-06	MMP10_F9
367089	cg25236230	-3.74269439315454e-06	MMP10_F9
367090	cg25236324	-3.73311216186437e-07	MMP10_F9
367091	cg25237056	7.06071713330211e-07	MMP10_F9
367092	cg25237692	-8.93284157613515e-07	MMP10_F9
367093	cg25242556	-1.44393394632416e-06	MMP10_F9
367094	cg25244102	1.06011393488146e-05	MMP10_F9
367095	cg25244921	1.41381669508076e-05	MMP10_F9
367096	cg25247231	-8.64183974563711e-07	MMP10_F9
367097	cg25248415	-1.88639853416816e-05	MMP10_F9
367098	cg25250073	3.68305485899507e-06	MMP10_F9
367099	cg25250414	8.08381453461553e-07	MMP10_F9
367100	cg25250717	9.13644833680252e-06	MMP10_F9
367101	cg25253948	1.04436196990574e-05	MMP10_F9
367102	cg25254014	6.1133841433626e-08	MMP10_F9
367103	cg25254338	-3.81817072930884e-06	MMP10_F9
367104	cg25254910	-3.48679088738477e-06	MMP10_F9
367105	cg25255795	-3.92426200896423e-06	MMP10_F9
367106	cg25256669	2.43898506846497e-06	MMP10_F9
367107	cg25265081	4.05590193225081e-06	MMP10_F9
367108	cg25265805	2.46840869445263e-05	MMP10_F9
367109	cg25265824	-3.67183370221148e-06	MMP10_F9
367110	cg25266135	-1.92239261606336e-07	MMP10_F9
367111	cg25266621	3.30340582284481e-06	MMP10_F9
367112	cg25269276	6.77682714790447e-06	MMP10_F9
367113	cg25270206	-1.55102754360397e-05	MMP10_F9
367114	cg25271375	2.87880418314011e-07	MMP10_F9
367115	cg25271404	4.6491051337204e-06	MMP10_F9
367116	cg25271525	2.62756646272336e-06	MMP10_F9
367117	cg25273520	-5.32325872702641e-06	MMP10_F9
367118	cg25274052	-6.5440604966009e-08	MMP10_F9
367119	cg25283338	1.38464960809038e-06	MMP10_F9
367120	cg25290178	-1.75135086347745e-06	MMP10_F9
367121	cg25290779	2.14065830512227e-05	MMP10_F9
367122	cg25290888	6.33930044383155e-07	MMP10_F9
367123	cg25291250	-1.16513398292679e-05	MMP10_F9
367124	cg25292882	-1.13400685079556e-05	MMP10_F9
367125	cg25295453	-1.73621036008255e-05	MMP10_F9
367126	cg25296710	1.05150858860481e-06	MMP10_F9
367127	cg25297790	2.02260394596033e-05	MMP10_F9
367128	cg25298161	-4.30531645443393e-06	MMP10_F9
367129	cg25311764	1.48624477667558e-05	MMP10_F9
367130	cg25311807	3.28773689376721e-06	MMP10_F9
367131	cg25331703	7.27953703565655e-07	MMP10_F9
367132	cg25344144	-6.09802157032069e-06	MMP10_F9
367133	cg25344556	2.04124491824671e-05	MMP10_F9
367134	cg25345561	7.09416293186006e-06	MMP10_F9
367135	cg25345578	2.9261096967378e-05	MMP10_F9
367136	cg25345805	-1.34438339057071e-05	MMP10_F9
367137	cg25349610	-7.03673036315259e-06	MMP10_F9
367138	cg25351263	6.77348708948374e-06	MMP10_F9
367139	cg25351461	2.4289934931024e-07	MMP10_F9
367140	cg25352714	-9.53521950529978e-06	MMP10_F9
367141	cg25354169	-7.22777258630414e-07	MMP10_F9
367142	cg25354858	-4.94939579358491e-06	MMP10_F9
367143	cg25355987	3.8727160746223e-06	MMP10_F9
367144	cg25356006	2.40648807113426e-06	MMP10_F9
367145	cg25357666	2.27922296221178e-05	MMP10_F9
367146	cg25379163	7.24846747142609e-06	MMP10_F9
367147	cg25381383	4.39831368809709e-06	MMP10_F9
367148	cg25381836	-1.86432297751601e-06	MMP10_F9
367149	cg25384043	-1.47660030401648e-05	MMP10_F9
367150	cg25385940	-1.04927173544293e-06	MMP10_F9
367151	cg25393323	1.43568851712894e-06	MMP10_F9
367152	cg25395581	-1.28334110757266e-06	MMP10_F9
367153	cg25398223	1.37568863870293e-06	MMP10_F9
367154	cg25399963	4.83098274605807e-07	MMP10_F9
367155	cg25402228	8.36610256600125e-06	MMP10_F9
367156	cg25402787	5.31845942569978e-06	MMP10_F9
367157	cg25403635	6.54281997948167e-06	MMP10_F9
367158	cg25404375	1.44160573610181e-05	MMP10_F9
367159	cg25404597	-1.3774516212676e-05	MMP10_F9
367160	cg25405123	2.70033662151284e-06	MMP10_F9
367161	cg25405922	-7.9130764557244e-06	MMP10_F9
367162	cg25406657	-8.12250843734703e-06	MMP10_F9
367163	cg25406989	-4.35921742051395e-06	MMP10_F9
367164	cg25407064	6.65453863791475e-07	MMP10_F9
367165	cg25409809	-1.5640303280092e-05	MMP10_F9
367166	cg25410318	5.68918352675818e-07	MMP10_F9
367167	cg25414639	8.3416639189714e-06	MMP10_F9
367168	cg25415265	-2.25828822393294e-05	MMP10_F9
367169	cg25415508	4.47748916375498e-06	MMP10_F9
367170	cg25417405	-3.42765254194834e-05	MMP10_F9
367171	cg25423280	2.13846454768731e-06	MMP10_F9
367172	cg25423822	-5.95969082291058e-06	MMP10_F9
367173	cg25429010	-1.92388479985578e-06	MMP10_F9
367174	cg25440893	2.28452971201351e-06	MMP10_F9
367175	cg25441207	7.39543878012796e-06	MMP10_F9
367176	cg25441412	2.26513917404735e-06	MMP10_F9
367177	cg25443137	-6.59231813888433e-06	MMP10_F9
367178	cg25443943	-2.75554665894733e-05	MMP10_F9
367179	cg25447144	6.79921895477068e-06	MMP10_F9
367180	cg25447873	-5.27923040925352e-06	MMP10_F9
367181	cg25449207	2.00084008436769e-06	MMP10_F9
367182	cg25450321	-7.33446305215853e-05	MMP10_F9
367183	cg25451745	2.44833777386274e-06	MMP10_F9
367184	cg25451780	8.1676533886099e-06	MMP10_F9
367185	cg25452071	-1.42474017690629e-05	MMP10_F9
367186	cg25453472	1.9591936517144e-06	MMP10_F9
367187	cg25454569	1.23443921231336e-06	MMP10_F9
367188	cg25454647	4.72100867869398e-07	MMP10_F9
367189	cg25455753	5.96083613263907e-06	MMP10_F9
367190	cg25456310	5.12014498353399e-07	MMP10_F9
367191	cg25456747	3.65124941344313e-06	MMP10_F9
367192	cg25456849	1.51840403569352e-05	MMP10_F9
367193	cg25457200	8.35382998080182e-06	MMP10_F9
367194	cg25475171	3.17107728131536e-06	MMP10_F9
367195	cg25481157	3.47854755377746e-05	MMP10_F9
367196	cg25489524	2.49343115749508e-06	MMP10_F9
367197	cg25489866	8.78796521735185e-07	MMP10_F9
367198	cg25490185	-3.05711670068493e-05	MMP10_F9
367199	cg25490241	-1.7153185930959e-06	MMP10_F9
367200	cg25490410	4.27276811560885e-06	MMP10_F9
367201	cg25490585	1.02125932930752e-06	MMP10_F9
367202	cg25493948	1.95634848393575e-05	MMP10_F9
367203	cg25498107	4.33973167646477e-05	MMP10_F9
367204	cg25499543	-3.15142062943051e-06	MMP10_F9
367205	cg25503381	1.34060730841662e-05	MMP10_F9
367206	cg25504229	-9.68871819605649e-06	MMP10_F9
367207	cg25505106	-6.4097687614004e-06	MMP10_F9
367208	cg25506127	3.52278470189688e-07	MMP10_F9
367209	cg25506726	1.72800093275918e-05	MMP10_F9
367210	cg25507719	4.27088690355604e-06	MMP10_F9
367211	cg25508605	-1.52126660998544e-05	MMP10_F9
367212	cg25508830	3.58042383379451e-06	MMP10_F9
367213	cg25510115	-3.4108950547664e-06	MMP10_F9
367214	cg25510609	7.45747777781291e-06	MMP10_F9
367215	cg25511730	6.66956108447476e-06	MMP10_F9
367216	cg25512912	-2.10183139884549e-05	MMP10_F9
367217	cg25513173	6.95204056733237e-08	MMP10_F9
367218	cg25513800	-2.0618395281328e-06	MMP10_F9
367219	cg25515997	1.35479866360228e-06	MMP10_F9
367220	cg25519609	3.89753702900537e-07	MMP10_F9
367221	cg25521682	1.50471610067273e-05	MMP10_F9
367222	cg25523753	1.62090314765962e-07	MMP10_F9
367223	cg25525068	4.24625071373231e-06	MMP10_F9
367224	cg25525379	5.83690749174557e-07	MMP10_F9
367225	cg25526519	-9.11511867184562e-06	MMP10_F9
367226	cg25527599	2.38738331227939e-05	MMP10_F9
367227	cg25535838	2.55387216233911e-06	MMP10_F9
367228	cg25536002	-3.78753170426515e-05	MMP10_F9
367229	cg25537651	-9.31887973594435e-06	MMP10_F9
367230	cg25539979	3.24792146962941e-06	MMP10_F9
367231	cg25541928	1.60694405861112e-05	MMP10_F9
367232	cg25546428	2.98265557691098e-06	MMP10_F9
367233	cg25547520	1.90638691849644e-05	MMP10_F9
367234	cg25548986	4.24218194960464e-06	MMP10_F9
367235	cg25555087	1.04746819542244e-05	MMP10_F9
367236	cg25556225	7.52535353798926e-06	MMP10_F9
367237	cg25556464	8.31280563297875e-06	MMP10_F9
367238	cg25560363	-1.08743816359158e-07	MMP10_F9
367239	cg25560775	1.72282870685281e-05	MMP10_F9
367240	cg25561440	7.10848754105846e-07	MMP10_F9
367241	cg25563032	-1.75732221293489e-05	MMP10_F9
367242	cg25577101	-1.65661771583742e-05	MMP10_F9
367243	cg25577821	9.19560975170762e-06	MMP10_F9
367244	cg25581124	-5.20678439965366e-06	MMP10_F9
367245	cg25581222	2.17145624698962e-06	MMP10_F9
367246	cg25583367	-8.54040628490743e-06	MMP10_F9
367247	cg25584422	-8.01316385547765e-06	MMP10_F9
367248	cg25584930	1.20466205023303e-05	MMP10_F9
367249	cg25587091	-5.3242769184632e-06	MMP10_F9
367250	cg25590798	-1.31178705741011e-06	MMP10_F9
367251	cg25590826	1.41686118032898e-05	MMP10_F9
367252	cg25594736	-2.12175970704759e-05	MMP10_F9
367253	cg25595834	-1.79876952969694e-05	MMP10_F9
367254	cg25597029	1.25869223226944e-06	MMP10_F9
367255	cg25597267	-6.12993611378606e-07	MMP10_F9
367256	cg25598062	-1.31431725753784e-05	MMP10_F9
367257	cg25601829	1.68144591247379e-05	MMP10_F9
367258	cg25605243	1.27052029779839e-05	MMP10_F9
367259	cg25606639	-6.40150504203899e-07	MMP10_F9
367260	cg25606844	-2.1330507651387e-05	MMP10_F9
367261	cg25607643	2.17970209400125e-07	MMP10_F9
367262	cg25607876	-4.79385847480458e-05	MMP10_F9
367263	cg25608871	4.51927837567928e-07	MMP10_F9
367264	cg25609143	3.41754609847144e-07	MMP10_F9
367265	cg25619707	3.27169692574084e-06	MMP10_F9
367266	cg25620430	5.60948589012906e-06	MMP10_F9
367267	cg25620676	-1.44455113259672e-06	MMP10_F9
367268	cg25622125	1.09919638557412e-05	MMP10_F9
367269	cg25623473	-1.69037896093467e-06	MMP10_F9
367270	cg25623774	3.37222216795229e-06	MMP10_F9
367271	cg25624328	1.33433699187621e-06	MMP10_F9
367272	cg25624596	4.84905220590129e-07	MMP10_F9
367273	cg25626264	-3.71922506270492e-06	MMP10_F9
367274	cg25631249	4.26789698932382e-07	MMP10_F9
367275	cg25632853	-3.21438144444828e-06	MMP10_F9
367276	cg25632900	1.35467710713449e-06	MMP10_F9
367277	cg25634457	9.71641920588627e-06	MMP10_F9
367278	cg25635009	2.50335308344965e-06	MMP10_F9
367279	cg25636742	1.54083405011909e-06	MMP10_F9
367280	cg25637473	1.58429623958557e-07	MMP10_F9
367281	cg25638626	-9.94200111046597e-07	MMP10_F9
367282	cg25639449	-4.90396701948233e-06	MMP10_F9
367283	cg25639557	1.46793507667582e-07	MMP10_F9
367284	cg25642180	1.2735656437716e-05	MMP10_F9
367285	cg25644243	-2.68328922347358e-06	MMP10_F9
367286	cg25646046	2.0228048069344e-07	MMP10_F9
367287	cg25647583	-1.50662030958128e-05	MMP10_F9
367288	cg25649641	-6.26310618564742e-07	MMP10_F9
367289	cg25651615	1.0516717062227e-07	MMP10_F9
367290	cg25652534	1.63560652105357e-05	MMP10_F9
367291	cg25652751	-5.04349245880314e-06	MMP10_F9
367292	cg25653141	-9.52373281402771e-07	MMP10_F9
367293	cg25653296	1.95798390246895e-06	MMP10_F9
367294	cg25653336	8.60951809684983e-08	MMP10_F9
367295	cg25653368	1.4215864745493e-06	MMP10_F9
367296	cg25653839	-5.25240784881887e-06	MMP10_F9
367297	cg25654577	3.43855455746589e-06	MMP10_F9
367298	cg25657700	5.46828244811298e-06	MMP10_F9
367299	cg25661992	1.33411463459778e-06	MMP10_F9
367300	cg25663178	1.80569058799405e-06	MMP10_F9
367301	cg25663603	-3.92890887510015e-06	MMP10_F9
367302	cg25663741	1.21266634962803e-05	MMP10_F9
367303	cg25663823	1.98781783206967e-05	MMP10_F9
367304	cg25665697	3.63788723010221e-06	MMP10_F9
367305	cg25666233	7.02194992798588e-06	MMP10_F9
367306	cg25667074	-2.27524632223673e-06	MMP10_F9
367307	cg25668093	3.57917023794534e-05	MMP10_F9
367308	cg25669249	-6.91416412827626e-06	MMP10_F9
367309	cg25672097	-6.26657672130815e-06	MMP10_F9
367310	cg25673084	2.63207081998988e-06	MMP10_F9
367311	cg25674863	-1.1344462995976e-05	MMP10_F9
367312	cg25677261	-3.49166297403648e-06	MMP10_F9
367313	cg25677288	-2.27239998268101e-06	MMP10_F9
367314	cg25677548	-6.09852019100506e-06	MMP10_F9
367315	cg25683444	6.95699873215481e-06	MMP10_F9
367316	cg25687358	-3.8145718220862e-06	MMP10_F9
367317	cg25688583	-1.6361692563938e-05	MMP10_F9
367318	cg25688633	-2.21238645994712e-05	MMP10_F9
367319	cg25689193	-3.23105106984456e-06	MMP10_F9
367320	cg25690589	-1.30211331139696e-05	MMP10_F9
367321	cg25690825	4.86860284861935e-06	MMP10_F9
367322	cg25691442	-4.9389715130402e-07	MMP10_F9
367323	cg25693639	2.08718030190681e-07	MMP10_F9
367324	cg25694156	9.37847766063817e-07	MMP10_F9
367325	cg25694979	-4.24940169528819e-06	MMP10_F9
367326	cg25697800	1.90588223939252e-07	MMP10_F9
367327	cg25698089	1.11271279930713e-06	MMP10_F9
367328	cg25699121	-1.57068939756065e-06	MMP10_F9
367329	cg25699759	2.81767709206986e-07	MMP10_F9
367330	cg25699851	1.56141776848159e-05	MMP10_F9
367331	cg25700533	-1.71881358514963e-05	MMP10_F9
367332	cg25701164	-1.83437041053654e-06	MMP10_F9
367333	cg25703338	-1.48833273612717e-05	MMP10_F9
367334	cg25703361	-1.07428710869604e-05	MMP10_F9
367335	cg25705379	8.70425594057033e-07	MMP10_F9
367336	cg25705558	4.74633291930701e-06	MMP10_F9
367337	cg25705836	1.17155988829388e-06	MMP10_F9
367338	cg25707951	2.40827658713917e-06	MMP10_F9
367339	cg25709679	-4.74909375490439e-06	MMP10_F9
367340	cg25709978	1.89973584425642e-06	MMP10_F9
367341	cg25710630	-2.26645918473103e-07	MMP10_F9
367342	cg25710796	2.72959125827423e-06	MMP10_F9
367343	cg25716623	4.20846136636966e-06	MMP10_F9
367344	cg25718467	-1.95544670468795e-06	MMP10_F9
367345	cg25726857	4.51171837021562e-06	MMP10_F9
367346	cg25727029	-5.24068536890162e-06	MMP10_F9
367347	cg25728328	1.80453973634003e-05	MMP10_F9
367348	cg25728994	4.5797629976582e-06	MMP10_F9
367349	cg25729166	6.43619834349973e-06	MMP10_F9
367350	cg25729350	1.45529669727934e-06	MMP10_F9
367351	cg25730732	-1.69288532781077e-07	MMP10_F9
367352	cg25731553	-2.19344533399182e-05	MMP10_F9
367353	cg25733445	-1.15880543951839e-05	MMP10_F9
367354	cg25733898	-4.66028726757311e-06	MMP10_F9
367355	cg25735648	6.67499973474792e-06	MMP10_F9
367356	cg25737169	-2.66390037692911e-05	MMP10_F9
367357	cg25738326	4.23017184946938e-06	MMP10_F9
367358	cg25738958	3.83055335327191e-07	MMP10_F9
367359	cg25742540	1.2611449521046e-07	MMP10_F9
367360	cg25744017	-5.61321520609044e-06	MMP10_F9
367361	cg25744277	1.71267305601518e-06	MMP10_F9
367362	cg25744476	2.99217971192137e-05	MMP10_F9
367363	cg25744700	1.07758414073861e-06	MMP10_F9
367364	cg25747427	2.13807937981025e-06	MMP10_F9
367365	cg25777971	1.70245120260267e-05	MMP10_F9
367366	cg25789882	3.14784163002325e-06	MMP10_F9
367367	cg25789916	2.60329868693861e-07	MMP10_F9
367368	cg25790365	-4.23148990381565e-06	MMP10_F9
367369	cg25790435	1.30447956089072e-05	MMP10_F9
367370	cg25792453	-3.34690105520887e-07	MMP10_F9
367371	cg25792999	2.81483184801437e-06	MMP10_F9
367372	cg25793027	4.49849716955179e-06	MMP10_F9
367373	cg25793587	-9.40359752148476e-06	MMP10_F9
367374	cg25794538	3.019516545519e-06	MMP10_F9
367375	cg25799955	1.57188983725725e-06	MMP10_F9
367376	cg25800118	-2.62221532341581e-07	MMP10_F9
367377	cg25801113	-1.02668743293112e-05	MMP10_F9
367378	cg25803242	-1.33719937782582e-05	MMP10_F9
367379	cg25803961	5.95500148045359e-07	MMP10_F9
367380	cg25808839	1.67731200214282e-06	MMP10_F9
367381	cg25826226	-2.48674394174959e-07	MMP10_F9
367382	cg25827102	-1.42537421907833e-05	MMP10_F9
367383	cg25828462	-5.21466601401728e-06	MMP10_F9
367384	cg25829226	-8.41391168549259e-07	MMP10_F9
367385	cg25829488	-2.01254510292829e-05	MMP10_F9
367386	cg25830379	-1.31357704370406e-05	MMP10_F9
367387	cg25831214	8.06375453519647e-06	MMP10_F9
367388	cg25833989	-5.58920097238231e-06	MMP10_F9
367389	cg25836545	-2.08744565159787e-06	MMP10_F9
367390	cg25837909	2.30872212775974e-06	MMP10_F9
367391	cg25838125	-1.25285816209486e-06	MMP10_F9
367392	cg25838575	1.45833764576937e-05	MMP10_F9
367393	cg25839482	5.11092279397212e-06	MMP10_F9
367394	cg25840237	-1.11149396874039e-05	MMP10_F9
367395	cg25840536	3.83812278341666e-06	MMP10_F9
367396	cg25840608	1.70912576049568e-05	MMP10_F9
367397	cg25842107	8.15209876223222e-06	MMP10_F9
367398	cg25843651	2.39983720784816e-05	MMP10_F9
367399	cg25843698	6.08777880897107e-06	MMP10_F9
367400	cg25844587	2.00311277508971e-05	MMP10_F9
367401	cg25846076	6.67429327300425e-07	MMP10_F9
367402	cg25846302	3.04198546810406e-07	MMP10_F9
367403	cg25846336	1.99652022246478e-06	MMP10_F9
367404	cg25846723	-3.19156715155432e-06	MMP10_F9
367405	cg25847771	-3.58568620342735e-07	MMP10_F9
367406	cg25850044	5.60010044068653e-06	MMP10_F9
367407	cg25851005	3.5503018905357e-06	MMP10_F9
367408	cg25851222	1.07627122658336e-06	MMP10_F9
367409	cg25851597	1.22651521231986e-06	MMP10_F9
367410	cg25852492	1.91709791430707e-05	MMP10_F9
367411	cg25853727	4.22531872865387e-05	MMP10_F9
367412	cg25856228	1.13293882907881e-06	MMP10_F9
367413	cg25856663	5.35672098992319e-06	MMP10_F9
367414	cg25857018	2.68541065289826e-07	MMP10_F9
367415	cg25858296	-1.4025666877625e-06	MMP10_F9
367416	cg25859812	-1.80411947182568e-05	MMP10_F9
367417	cg25860737	3.22924634248644e-05	MMP10_F9
367418	cg25860912	3.44858163671418e-06	MMP10_F9
367419	cg25861169	-3.57294572533209e-06	MMP10_F9
367420	cg25861327	6.48626438403017e-07	MMP10_F9
367421	cg25862684	2.39785325216793e-07	MMP10_F9
367422	cg25863289	2.0114341299706e-07	MMP10_F9
367423	cg25863735	1.84013400056126e-05	MMP10_F9
367424	cg25864024	-4.25366556943168e-06	MMP10_F9
367425	cg25865120	1.09914284816075e-05	MMP10_F9
367426	cg25866089	2.34709893850475e-06	MMP10_F9
367427	cg25867569	-3.01504611516706e-05	MMP10_F9
367428	cg25867650	7.86539528579193e-07	MMP10_F9
367429	cg25868694	1.18184113513258e-05	MMP10_F9
367430	cg25868793	-2.32814508338236e-06	MMP10_F9
367431	cg25869317	4.54722800921376e-06	MMP10_F9
367432	cg25874953	-8.54299575868903e-06	MMP10_F9
367433	cg25875049	-4.135821675517e-06	MMP10_F9
367434	cg25875908	-3.65951727068182e-06	MMP10_F9
367435	cg25876443	1.37178585255518e-06	MMP10_F9
367436	cg25876882	-7.1844113404459e-06	MMP10_F9
367437	cg25876975	-1.6211454250778e-05	MMP10_F9
367438	cg25878441	1.84486969331177e-05	MMP10_F9
367439	cg25879395	4.42603623810937e-05	MMP10_F9
367440	cg25879561	6.63276527897383e-06	MMP10_F9
367441	cg25879705	2.08490738105919e-06	MMP10_F9
367442	cg25880042	-6.74071924519035e-07	MMP10_F9
367443	cg25882423	9.65999825207568e-06	MMP10_F9
367444	cg25882473	1.11151014040007e-05	MMP10_F9
367445	cg25884324	1.06549072402517e-06	MMP10_F9
367446	cg25885684	2.01263645137154e-05	MMP10_F9
367447	cg25885971	3.4892107623395e-07	MMP10_F9
367448	cg25887394	-8.12632737141831e-07	MMP10_F9
367449	cg25893458	2.65328797318041e-06	MMP10_F9
367450	cg25894123	-9.89758652338336e-06	MMP10_F9
367451	cg25895948	-9.1310055669842e-06	MMP10_F9
367452	cg25896785	2.27728965037585e-06	MMP10_F9
367453	cg25897161	3.55228421309825e-06	MMP10_F9
367454	cg25898192	-7.51243700006295e-06	MMP10_F9
367455	cg25900631	2.73068527032665e-05	MMP10_F9
367456	cg25901204	-5.31959393838618e-06	MMP10_F9
367457	cg25902187	-1.49333955988844e-06	MMP10_F9
367458	cg25903072	1.04268140718594e-05	MMP10_F9
367459	cg25903779	3.88559672509296e-07	MMP10_F9
367460	cg25904166	1.127576435585e-05	MMP10_F9
367461	cg25905881	2.64693830536182e-06	MMP10_F9
367462	cg25906537	7.22699436266257e-06	MMP10_F9
367463	cg25908613	1.02545537740082e-06	MMP10_F9
367464	cg25908973	5.32609784757409e-07	MMP10_F9
367465	cg25910314	1.1330808416749e-06	MMP10_F9
367466	cg25910647	4.47432343404385e-06	MMP10_F9
367467	cg25912404	1.47205784283789e-05	MMP10_F9
367468	cg25913147	2.62172283143399e-07	MMP10_F9
367469	cg25913761	1.37295701467625e-05	MMP10_F9
367470	cg25915536	-1.53619817925074e-05	MMP10_F9
367471	cg25923629	1.64729453221803e-05	MMP10_F9
367472	cg25924688	-1.31812942442875e-05	MMP10_F9
367473	cg25925331	5.39393402999288e-07	MMP10_F9
367474	cg25925833	4.07104232969802e-07	MMP10_F9
367475	cg25930962	9.51743354123383e-06	MMP10_F9
367476	cg25932066	-7.6929626280086e-06	MMP10_F9
367477	cg25932290	-3.20873064601159e-05	MMP10_F9
367478	cg25933094	1.33049361360041e-06	MMP10_F9
367479	cg25934863	2.9258913308037e-06	MMP10_F9
367480	cg25934944	1.8232514786334e-06	MMP10_F9
367481	cg25936177	-1.19593523473556e-05	MMP10_F9
367482	cg25936980	7.93174782654571e-07	MMP10_F9
367483	cg25937230	2.39132375069214e-05	MMP10_F9
367484	cg25938347	1.37573108142301e-05	MMP10_F9
367485	cg25939371	-2.19403677803793e-05	MMP10_F9
367486	cg25939647	-8.35989601046388e-06	MMP10_F9
367487	cg25941083	2.49295040897771e-05	MMP10_F9
367488	cg25941285	-1.00292732094006e-05	MMP10_F9
367489	cg25941682	-1.10756782404711e-05	MMP10_F9
367490	cg25942596	1.05790049907594e-05	MMP10_F9
367491	cg25943481	-6.09026372536534e-06	MMP10_F9
367492	cg25943719	1.26446150247567e-05	MMP10_F9
367493	cg25946491	9.69975999479172e-06	MMP10_F9
367494	cg25947121	8.2487954064898e-07	MMP10_F9
367495	cg25947619	5.50482873392089e-06	MMP10_F9
367496	cg25948154	6.3456655534464e-07	MMP10_F9
367497	cg25948332	5.317280659999e-06	MMP10_F9
367498	cg25950235	-3.12093608655052e-07	MMP10_F9
367499	cg25950564	3.90404909554488e-06	MMP10_F9
367500	cg25950638	-1.78622204743765e-05	MMP10_F9
367501	cg25950769	-2.70022068664571e-06	MMP10_F9
367502	cg25951582	6.85631809555396e-07	MMP10_F9
367503	cg25954220	1.81216593089615e-06	MMP10_F9
367504	cg25954269	-4.30896873211213e-06	MMP10_F9
367505	cg25957301	1.38016122727067e-05	MMP10_F9
367506	cg25958098	-2.03390119096458e-05	MMP10_F9
367507	cg25958733	-3.27765563503371e-06	MMP10_F9
367508	cg25959239	-1.84684919116695e-07	MMP10_F9
367509	cg25959580	1.46143244045742e-06	MMP10_F9
367510	cg25959799	-1.46835679210769e-05	MMP10_F9
367511	cg25960063	-8.05764505800789e-07	MMP10_F9
367512	cg25960272	-1.18168694852153e-05	MMP10_F9
367513	cg25963511	5.34233664628462e-06	MMP10_F9
367514	cg25968835	-1.23305241635763e-06	MMP10_F9
367515	cg25969107	2.70569699006714e-06	MMP10_F9
367516	cg25970266	3.24879457028751e-07	MMP10_F9
367517	cg25970356	2.29102766838095e-06	MMP10_F9
367518	cg25978208	6.42939427602871e-06	MMP10_F9
367519	cg25979526	-2.30856991164146e-06	MMP10_F9
367520	cg25980168	7.61927146453022e-06	MMP10_F9
367521	cg25982066	-2.55908810194106e-05	MMP10_F9
367522	cg25985031	2.13965165527377e-05	MMP10_F9
367523	cg25985103	7.50953526107507e-06	MMP10_F9
367524	cg25985323	4.4360396575636e-08	MMP10_F9
367525	cg25985437	-5.49949201059637e-07	MMP10_F9
367526	cg25985504	-1.95109073891509e-05	MMP10_F9
367527	cg25990494	1.13077666301899e-07	MMP10_F9
367528	cg25994931	3.59290197721006e-06	MMP10_F9
367529	cg25996001	1.09666833755224e-06	MMP10_F9
367530	cg25996835	-2.48985184654187e-05	MMP10_F9
367531	cg26009797	-1.15510920833806e-06	MMP10_F9
367532	cg26022093	3.60363302524111e-06	MMP10_F9
367533	cg26025224	-1.31106528285133e-05	MMP10_F9
367534	cg26025891	-1.48874568988078e-06	MMP10_F9
367535	cg26033681	8.70077845144702e-06	MMP10_F9
367536	cg26052367	1.47863170848098e-06	MMP10_F9
367537	cg26053864	-1.38120082794456e-06	MMP10_F9
367538	cg26056703	1.98634257532028e-06	MMP10_F9
367539	cg26062856	9.21116855320945e-06	MMP10_F9
367540	cg26065841	-3.30599629535032e-06	MMP10_F9
367541	cg26082001	-5.14549297990207e-07	MMP10_F9
367542	cg26087678	7.04991189940311e-06	MMP10_F9
367543	cg26091142	-9.94018592373719e-07	MMP10_F9
367544	cg26095405	4.21034092459916e-07	MMP10_F9
367545	cg26097504	-4.28460216754778e-07	MMP10_F9
367546	cg26097711	-7.3879026656656e-06	MMP10_F9
367547	cg26099834	4.66380736320962e-05	MMP10_F9
367548	cg26127113	2.67074497797388e-06	MMP10_F9
367549	cg26127778	-1.1210794438302e-05	MMP10_F9
367550	cg26132163	1.21008462765625e-08	MMP10_F9
367551	cg26134913	-1.03848142958018e-05	MMP10_F9
367552	cg26135134	3.37679223858462e-06	MMP10_F9
367553	cg26139402	4.19961293663402e-06	MMP10_F9
367554	cg26140512	-3.10196590131727e-05	MMP10_F9
367555	cg26141510	6.66263993570048e-06	MMP10_F9
367556	cg26143153	-4.36453384918931e-06	MMP10_F9
367557	cg26143944	5.90965480854961e-06	MMP10_F9
367558	cg26144734	-3.13953181792506e-06	MMP10_F9
367559	cg26146569	3.92303132168424e-05	MMP10_F9
367560	cg26146949	-2.55281994007204e-08	MMP10_F9
367561	cg26150514	6.47232159530168e-06	MMP10_F9
367562	cg26155032	3.40472035237026e-06	MMP10_F9
367563	cg26155739	3.9448191449757e-06	MMP10_F9
367564	cg26155802	-2.79011505749556e-06	MMP10_F9
367565	cg26157028	2.86633629269651e-07	MMP10_F9
367566	cg26157451	-2.93954758696744e-06	MMP10_F9
367567	cg26157579	-1.82593274858672e-05	MMP10_F9
367568	cg26158180	-8.22012549912473e-07	MMP10_F9
367569	cg26158897	1.35548520617041e-07	MMP10_F9
367570	cg26161015	-3.79709045035775e-07	MMP10_F9
367571	cg26163234	6.63821883850485e-06	MMP10_F9
367572	cg26163719	2.11301116849235e-07	MMP10_F9
367573	cg26166170	6.14568957041106e-07	MMP10_F9
367574	cg26166433	1.96800650426081e-06	MMP10_F9
367575	cg26167930	-9.02494885717211e-06	MMP10_F9
367576	cg26169213	-1.55657456777852e-05	MMP10_F9
367577	cg26170244	-1.24895315511815e-05	MMP10_F9
367578	cg26170245	3.02959896476455e-07	MMP10_F9
367579	cg26171114	8.06236944683838e-06	MMP10_F9
367580	cg26171489	1.10831595898756e-06	MMP10_F9
367581	cg26173375	2.15993869597451e-05	MMP10_F9
367582	cg26180006	-2.68645064551197e-05	MMP10_F9
367583	cg26181196	3.18233634220548e-06	MMP10_F9
367584	cg26182254	-4.81515004488628e-07	MMP10_F9
367585	cg26185340	-1.2105942097083e-05	MMP10_F9
367586	cg26186754	1.79690614634213e-06	MMP10_F9
367587	cg26186901	-3.45768213046713e-08	MMP10_F9
367588	cg26188685	3.91693225444803e-06	MMP10_F9
367589	cg26189873	9.13140177990606e-06	MMP10_F9
367590	cg26190136	1.01279316486717e-06	MMP10_F9
367591	cg26196700	4.01274207536377e-06	MMP10_F9
367592	cg26198823	5.89663841478783e-06	MMP10_F9
367593	cg26198898	-7.35950793237318e-07	MMP10_F9
367594	cg26201283	2.83563884776811e-07	MMP10_F9
367595	cg26202762	-1.36008070387287e-05	MMP10_F9
367596	cg26203097	-1.20295768251632e-05	MMP10_F9
367597	cg26203328	-4.36890865685477e-07	MMP10_F9
367598	cg26205026	1.40875405972428e-05	MMP10_F9
367599	cg26206632	-7.58872041039281e-07	MMP10_F9
367600	cg26206973	-2.4134882083597e-06	MMP10_F9
367601	cg26206990	2.8529075319659e-06	MMP10_F9
367602	cg26208764	1.2847645312346e-06	MMP10_F9
367603	cg26209776	1.59245717401986e-05	MMP10_F9
367604	cg26210447	1.8067672007805e-06	MMP10_F9
367605	cg26211019	1.81847571633025e-06	MMP10_F9
367606	cg26212303	-9.11968070695183e-07	MMP10_F9
367607	cg26213453	-9.46815426218007e-06	MMP10_F9
367608	cg26215437	2.84524249354206e-07	MMP10_F9
367609	cg26215967	-6.00586682545535e-06	MMP10_F9
367610	cg26216730	8.43282068560673e-06	MMP10_F9
367611	cg26217827	-7.86715032977501e-05	MMP10_F9
367612	cg26218411	-1.87554968381206e-06	MMP10_F9
367613	cg26218577	1.6367825966444e-05	MMP10_F9
367614	cg26219294	1.29897439275387e-05	MMP10_F9
367615	cg26222247	-7.00942802141059e-06	MMP10_F9
367616	cg26222731	1.99061548991282e-07	MMP10_F9
367617	cg26223996	-1.96997930820997e-06	MMP10_F9
367618	cg26224311	-1.36831106166309e-06	MMP10_F9
367619	cg26224624	2.71358891629904e-06	MMP10_F9
367620	cg26225847	-7.67429349249916e-06	MMP10_F9
367621	cg26227523	4.12417528340749e-06	MMP10_F9
367622	cg26227943	-2.23588694388401e-05	MMP10_F9
367623	cg26228859	1.62718427917916e-05	MMP10_F9
367624	cg26229968	2.20436515345182e-07	MMP10_F9
367625	cg26230285	4.99226336332261e-07	MMP10_F9
367626	cg26231582	3.89467902455697e-06	MMP10_F9
367627	cg26232187	-1.96418084575957e-06	MMP10_F9
367628	cg26232412	-5.31682081471388e-07	MMP10_F9
367629	cg26235659	1.45103660887719e-05	MMP10_F9
367630	cg26237512	-1.09236734131802e-06	MMP10_F9
367631	cg26238644	1.83932220554264e-06	MMP10_F9
367632	cg26241555	1.20062796096717e-06	MMP10_F9
367633	cg26241852	1.148745142959e-07	MMP10_F9
367634	cg26242024	5.22729956370654e-06	MMP10_F9
367635	cg26247618	-1.06556611272417e-07	MMP10_F9
367636	cg26247942	-2.62897377386215e-06	MMP10_F9
367637	cg26249114	-7.56350172872305e-07	MMP10_F9
367638	cg26251208	-9.57749778543446e-06	MMP10_F9
367639	cg26252350	1.62958812077898e-07	MMP10_F9
367640	cg26255388	-6.73257955667654e-07	MMP10_F9
367641	cg26255996	1.68776849474213e-05	MMP10_F9
367642	cg26261192	2.8279462470011e-07	MMP10_F9
367643	cg26261358	-2.55072272690801e-05	MMP10_F9
367644	cg26266708	-1.6107566782059e-05	MMP10_F9
367645	cg26266934	3.71154001465876e-06	MMP10_F9
367646	cg26267430	-4.00191098940807e-06	MMP10_F9
367647	cg26268621	-1.46238499163229e-07	MMP10_F9
367648	cg26269974	1.18187950180172e-05	MMP10_F9
367649	cg26270066	-1.07900898967426e-05	MMP10_F9
367650	cg26270695	7.58954981245186e-06	MMP10_F9
367651	cg26272088	-3.06376792546936e-05	MMP10_F9
367652	cg26274662	-1.03002656084838e-05	MMP10_F9
367653	cg26277456	8.52053594217196e-07	MMP10_F9
367654	cg26278858	5.35987942368683e-07	MMP10_F9
367655	cg26279371	8.52169287921827e-06	MMP10_F9
367656	cg26280499	-1.49771086358406e-06	MMP10_F9
367657	cg26281728	1.46168617639252e-06	MMP10_F9
367658	cg26282505	1.05280911139047e-05	MMP10_F9
367659	cg26283008	-1.42563663452872e-05	MMP10_F9
367660	cg26283202	-1.55078575181976e-05	MMP10_F9
367661	cg26283220	1.25909915558621e-05	MMP10_F9
367662	cg26284901	2.14008443024213e-06	MMP10_F9
367663	cg26285502	-1.06647435846215e-06	MMP10_F9
367664	cg26287816	4.09408008291996e-06	MMP10_F9
367665	cg26288595	-4.19924020680649e-05	MMP10_F9
367666	cg26290926	-4.79583785766897e-06	MMP10_F9
367667	cg26291519	9.33708630566458e-06	MMP10_F9
367668	cg26291655	-5.45656716865405e-06	MMP10_F9
367669	cg26293236	-9.13346091394154e-06	MMP10_F9
367670	cg26295328	-7.68169448069429e-06	MMP10_F9
367671	cg26295624	-2.38020445882373e-06	MMP10_F9
367672	cg26296752	9.3503342981087e-06	MMP10_F9
367673	cg26296941	-4.05136250140902e-06	MMP10_F9
367674	cg26299148	-2.83404625373424e-05	MMP10_F9
367675	cg26299194	6.82420011866933e-06	MMP10_F9
367676	cg26304213	8.77467354083603e-07	MMP10_F9
367677	cg26304297	7.4609510473371e-06	MMP10_F9
367678	cg26304744	-9.42855703382558e-07	MMP10_F9
367679	cg26312071	-2.32070307137141e-05	MMP10_F9
367680	cg26312897	3.51998802792844e-06	MMP10_F9
367681	cg26312935	3.30810320917837e-05	MMP10_F9
367682	cg26314507	-3.21887635936891e-06	MMP10_F9
367683	cg26314750	-1.2793970451908e-05	MMP10_F9
367684	cg26315263	1.11797738755356e-05	MMP10_F9
367685	cg26317318	4.53694653091774e-06	MMP10_F9
367686	cg26317549	-1.14262206839682e-06	MMP10_F9
367687	cg26319169	-3.31185769943902e-06	MMP10_F9
367688	cg26320946	1.06904756706811e-06	MMP10_F9
367689	cg26321126	-1.5275498719288e-06	MMP10_F9
367690	cg26321766	7.0683423383644e-06	MMP10_F9
367691	cg26322285	-3.33985937188518e-05	MMP10_F9
367692	cg26322995	1.13906540658593e-06	MMP10_F9
367693	cg26326298	4.40584028241204e-07	MMP10_F9
367694	cg26329756	-5.92307854810635e-06	MMP10_F9
367695	cg26330116	2.23531393322782e-07	MMP10_F9
367696	cg26330304	2.49457712654653e-05	MMP10_F9
367697	cg26330365	-2.77852129416784e-06	MMP10_F9
367698	cg26331243	3.70445773752444e-06	MMP10_F9
367699	cg26332246	2.91010071846448e-06	MMP10_F9
367700	cg26332782	1.04379560449675e-05	MMP10_F9
367701	cg26333136	-1.15723912676485e-06	MMP10_F9
367702	cg26333219	1.10694312350328e-05	MMP10_F9
367703	cg26336213	-9.61159239630645e-06	MMP10_F9
367704	cg26337669	2.61690572712646e-06	MMP10_F9
367705	cg26338159	1.05225667211367e-06	MMP10_F9
367706	cg26338453	6.04506199786856e-07	MMP10_F9
367707	cg26341661	-1.75196289693933e-05	MMP10_F9
367708	cg26342078	1.96912319399067e-06	MMP10_F9
367709	cg26342214	1.89182364111499e-05	MMP10_F9
367710	cg26343889	-6.66291725850576e-07	MMP10_F9
367711	cg26344513	4.46191130029401e-06	MMP10_F9
367712	cg26344776	6.0118408764321e-06	MMP10_F9
367713	cg26345239	-3.29055449998216e-07	MMP10_F9
367714	cg26347408	-1.36397180868154e-05	MMP10_F9
367715	cg26348254	-1.03275941213341e-05	MMP10_F9
367716	cg26348910	-2.19955118693194e-06	MMP10_F9
367717	cg26350373	-3.32696845404663e-06	MMP10_F9
367718	cg26377677	-1.88914011421445e-05	MMP10_F9
367719	cg26385554	-1.60853058646806e-08	MMP10_F9
367720	cg26386643	-5.50213473793261e-07	MMP10_F9
367721	cg26386692	4.02876532409831e-06	MMP10_F9
367722	cg26387667	1.20659286184402e-05	MMP10_F9
367723	cg26387956	5.78738516828887e-07	MMP10_F9
367724	cg26388707	9.63646227122672e-06	MMP10_F9
367725	cg26389232	-1.61642879659329e-05	MMP10_F9
367726	cg26390924	-1.80085244013968e-05	MMP10_F9
367727	cg26391902	3.26117522253956e-05	MMP10_F9
367728	cg26392691	4.3085592656912e-07	MMP10_F9
367729	cg26394572	-3.14933673921976e-06	MMP10_F9
367730	cg26396475	-1.22483197638432e-06	MMP10_F9
367731	cg26397662	6.83544650298829e-06	MMP10_F9
367732	cg26398510	-2.95252522692834e-05	MMP10_F9
367733	cg26400300	1.33836220572101e-07	MMP10_F9
367734	cg26401166	2.27481552822981e-05	MMP10_F9
367735	cg26402630	3.54444247808058e-06	MMP10_F9
367736	cg26405020	-7.63950469931209e-06	MMP10_F9
367737	cg26408565	3.33469832003935e-05	MMP10_F9
367738	cg26409855	2.220873256715e-06	MMP10_F9
367739	cg26410540	4.94135510397673e-06	MMP10_F9
367740	cg26410550	-8.86353965050194e-06	MMP10_F9
367741	cg26411015	-4.15848103848417e-06	MMP10_F9
367742	cg26414235	-5.71868493866219e-06	MMP10_F9
367743	cg26416466	-6.19266998247956e-06	MMP10_F9
367744	cg26423876	-1.78458121595316e-06	MMP10_F9
367745	cg26424993	-1.64501712689729e-06	MMP10_F9
367746	cg26425904	1.13284623189827e-06	MMP10_F9
367747	cg26426112	-2.25896540635661e-05	MMP10_F9
367748	cg26429925	1.87606810441509e-06	MMP10_F9
367749	cg26430287	2.99434807321269e-05	MMP10_F9
367750	cg26431163	-3.43704309284155e-06	MMP10_F9
367751	cg26431595	-2.28186038250521e-07	MMP10_F9
367752	cg26432539	3.04808471603668e-06	MMP10_F9
367753	cg26434983	-1.76164141966795e-05	MMP10_F9
367754	cg26437123	-2.06414388885235e-08	MMP10_F9
367755	cg26438942	-1.33383802285982e-05	MMP10_F9
367756	cg26440355	5.75733625875565e-08	MMP10_F9
367757	cg26441904	3.06561368427763e-06	MMP10_F9
367758	cg26444806	-1.88765121985009e-05	MMP10_F9
367759	cg26444974	1.07106890347468e-06	MMP10_F9
367760	cg26447146	6.20612107727832e-07	MMP10_F9
367761	cg26449119	6.06620637152917e-07	MMP10_F9
367762	cg26451198	-8.80010701336413e-07	MMP10_F9
367763	cg26451373	4.9502310682781e-07	MMP10_F9
367764	cg26451735	2.78159080670379e-06	MMP10_F9
367765	cg26452393	1.93134434372741e-07	MMP10_F9
367766	cg26452811	-2.64553725018898e-05	MMP10_F9
367767	cg26454666	1.61962408319328e-05	MMP10_F9
367768	cg26454808	2.09156169064531e-07	MMP10_F9
367769	cg26456304	2.79757137394423e-05	MMP10_F9
367770	cg26456399	1.10324897598105e-05	MMP10_F9
367771	cg26458545	1.50369827688576e-05	MMP10_F9
367772	cg26459683	3.53860530054165e-07	MMP10_F9
367773	cg26460092	-1.10908807554099e-06	MMP10_F9
367774	cg26464207	-6.60582310422232e-06	MMP10_F9
367775	cg26464361	6.22559478029198e-06	MMP10_F9
367776	cg26467725	4.50194985378723e-06	MMP10_F9
367777	cg26469244	7.77700897707839e-06	MMP10_F9
367778	cg26469387	-8.27155863655591e-06	MMP10_F9
367779	cg26470794	2.00701076579349e-06	MMP10_F9
367780	cg26471610	5.63726921644771e-06	MMP10_F9
367781	cg26475500	1.08976688049228e-05	MMP10_F9
367782	cg26476483	-1.47185009937683e-06	MMP10_F9
367783	cg26478036	-2.62281815063438e-05	MMP10_F9
367784	cg26478145	-5.98439029372978e-06	MMP10_F9
367785	cg26478303	6.6727619682334e-06	MMP10_F9
367786	cg26480413	-1.08478133936865e-06	MMP10_F9
367787	cg26481045	-4.1587987305469e-05	MMP10_F9
367788	cg26481355	-1.17428273599691e-07	MMP10_F9
367789	cg26481784	6.36008716732773e-06	MMP10_F9
367790	cg26481829	6.19384456568423e-06	MMP10_F9
367791	cg26482757	3.40806164433024e-06	MMP10_F9
367792	cg26483809	-1.15185020538549e-05	MMP10_F9
367793	cg26485262	1.81428384602463e-06	MMP10_F9
367794	cg26486099	-3.58659845852168e-06	MMP10_F9
367795	cg26487088	-8.38627800225942e-06	MMP10_F9
367796	cg26487259	-1.45278093323727e-05	MMP10_F9
367797	cg26488183	-3.30439572401655e-05	MMP10_F9
367798	cg26489415	-1.79939638132926e-06	MMP10_F9
367799	cg26491425	8.38766952699375e-06	MMP10_F9
367800	cg26505663	-5.6824427756079e-06	MMP10_F9
367801	cg26505822	1.46994978366274e-07	MMP10_F9
367802	cg26507704	2.48732738394701e-06	MMP10_F9
367803	cg26508619	-9.08356591164037e-06	MMP10_F9
367804	cg26509022	3.46735129340206e-07	MMP10_F9
367805	cg26511447	1.59112768497796e-05	MMP10_F9
367806	cg26516004	-8.0976850902006e-06	MMP10_F9
367807	cg26516200	2.25889635179956e-05	MMP10_F9
367808	cg26516489	7.22814691197489e-08	MMP10_F9
367809	cg26517470	1.12457884962719e-06	MMP10_F9
367810	cg26517663	-1.52598561675482e-06	MMP10_F9
367811	cg26519051	-1.39677764970903e-05	MMP10_F9
367812	cg26519141	-3.66763681277794e-06	MMP10_F9
367813	cg26519500	1.26410167154019e-06	MMP10_F9
367814	cg26520399	1.0905128588246e-05	MMP10_F9
367815	cg26520844	1.38376555398606e-07	MMP10_F9
367816	cg26522556	-1.10860796523472e-06	MMP10_F9
367817	cg26528791	1.45665251870781e-05	MMP10_F9
367818	cg26531804	-2.47109858420521e-05	MMP10_F9
367819	cg26544020	3.96294041288589e-06	MMP10_F9
367820	cg26544719	-4.58231941916858e-07	MMP10_F9
367821	cg26544786	1.54861666690779e-06	MMP10_F9
367822	cg26544870	5.95155807653003e-06	MMP10_F9
367823	cg26545872	-5.71925805497051e-08	MMP10_F9
367824	cg26545918	-1.39659152734819e-05	MMP10_F9
367825	cg26546864	-4.59043005096627e-06	MMP10_F9
367826	cg26548288	2.41828309265386e-06	MMP10_F9
367827	cg26548311	9.33631736138075e-07	MMP10_F9
367828	cg26552321	-2.66504816593456e-06	MMP10_F9
367829	cg26552774	6.12984221607804e-06	MMP10_F9
367830	cg26553736	-1.75068622020211e-06	MMP10_F9
367831	cg26553741	7.82745250831553e-06	MMP10_F9
367832	cg26554302	1.4468927091111e-05	MMP10_F9
367833	cg26555966	6.50675755224919e-06	MMP10_F9
367834	cg26556336	3.63907999316749e-06	MMP10_F9
367835	cg26556895	3.36509576391234e-06	MMP10_F9
367836	cg26561254	-1.33949116620842e-05	MMP10_F9
367837	cg26561362	4.67870505504818e-06	MMP10_F9
367838	cg26561401	-1.29678768729181e-06	MMP10_F9
367839	cg26561631	-1.43453273246298e-05	MMP10_F9
367840	cg26565719	1.72714705537146e-06	MMP10_F9
367841	cg26566411	2.11923028591011e-06	MMP10_F9
367842	cg26567344	5.4390084557109e-06	MMP10_F9
367843	cg26568226	2.50962265183238e-05	MMP10_F9
367844	cg26570776	-9.43849437591416e-06	MMP10_F9
367845	cg26572499	-9.08324229845934e-06	MMP10_F9
367846	cg26572608	-7.3973103436072e-06	MMP10_F9
367847	cg26574947	-1.83332818183038e-05	MMP10_F9
367848	cg26575166	7.1092020235974e-06	MMP10_F9
367849	cg26575690	8.67024692631838e-07	MMP10_F9
367850	cg26576155	-2.06684759924527e-06	MMP10_F9
367851	cg26577252	1.09080862028996e-06	MMP10_F9
367852	cg26578274	2.40577636297648e-06	MMP10_F9
367853	cg26579550	-3.48689650237683e-05	MMP10_F9
367854	cg26579616	2.10734345779932e-05	MMP10_F9
367855	cg26579713	3.64882751032181e-07	MMP10_F9
367856	cg26581165	-7.87178975434724e-06	MMP10_F9
367857	cg26581191	2.53926449787e-06	MMP10_F9
367858	cg26581449	1.93066351847792e-05	MMP10_F9
367859	cg26582085	1.74516653732021e-05	MMP10_F9
367860	cg26582729	-4.27865008407587e-05	MMP10_F9
367861	cg26585724	1.08280156987357e-05	MMP10_F9
367862	cg26586893	-2.64107241640086e-07	MMP10_F9
367863	cg26588685	-3.2993102586969e-06	MMP10_F9
367864	cg26589251	1.1690484286367e-05	MMP10_F9
367865	cg26589665	-3.95313178115806e-06	MMP10_F9
367866	cg26589785	1.89851035661559e-06	MMP10_F9
367867	cg26590064	3.75627614119372e-05	MMP10_F9
367868	cg26590623	-7.88906544962578e-06	MMP10_F9
367869	cg26590799	-1.28517686987435e-05	MMP10_F9
367870	cg26590834	2.75256108700143e-06	MMP10_F9
367871	cg26592556	5.57522579434448e-08	MMP10_F9
367872	cg26593946	1.39999973730687e-06	MMP10_F9
367873	cg26595336	4.97029746223205e-06	MMP10_F9
367874	cg26612947	9.95058531614326e-07	MMP10_F9
367875	cg26618210	-1.82272097404223e-06	MMP10_F9
367876	cg26634409	1.87451892882359e-05	MMP10_F9
367877	cg26642409	3.91560903659275e-06	MMP10_F9
367878	cg26643180	-1.46096802396318e-05	MMP10_F9
367879	cg26645709	1.8456442376759e-05	MMP10_F9
367880	cg26645913	3.39570124249752e-06	MMP10_F9
367881	cg26648306	1.11396644922778e-05	MMP10_F9
367882	cg26648725	6.61633861156729e-06	MMP10_F9
367883	cg26653147	2.50832658486311e-06	MMP10_F9
367884	cg26653168	1.46343488381628e-06	MMP10_F9
367885	cg26653360	2.49031509213241e-07	MMP10_F9
367886	cg26653392	2.59336748003625e-07	MMP10_F9
367887	cg26654798	-6.14537022824345e-06	MMP10_F9
367888	cg26657101	1.19835325064048e-05	MMP10_F9
367889	cg26657240	2.20426038687382e-05	MMP10_F9
367890	cg26657991	2.0086609266894e-06	MMP10_F9
367891	cg26658846	1.43437109968097e-06	MMP10_F9
367892	cg26660547	-2.5685377742955e-06	MMP10_F9
367893	cg26662049	1.35258650177591e-05	MMP10_F9
367894	cg26662201	2.46504745571344e-06	MMP10_F9
367895	cg26662656	-7.96407589557019e-06	MMP10_F9
367896	cg26663560	-3.60836660880212e-06	MMP10_F9
367897	cg26664528	1.55901289099902e-05	MMP10_F9
367898	cg26668691	8.5699280772204e-07	MMP10_F9
367899	cg26672431	2.28554318707646e-07	MMP10_F9
367900	cg26672604	9.34279671768258e-06	MMP10_F9
367901	cg26673396	1.18995263476428e-05	MMP10_F9
367902	cg26673550	6.24720327706395e-06	MMP10_F9
367903	cg26674445	3.17349978530585e-06	MMP10_F9
367904	cg26674929	7.09797320332103e-07	MMP10_F9
367905	cg26674943	1.46187943265159e-07	MMP10_F9
367906	cg26674966	-3.60320760934012e-06	MMP10_F9
367907	cg26675200	9.04732489697624e-06	MMP10_F9
367908	cg26675336	-1.19253364673827e-05	MMP10_F9
367909	cg26677406	2.05756775171801e-06	MMP10_F9
367910	cg26677874	1.53492077762822e-06	MMP10_F9
367911	cg26677892	1.72639623299736e-05	MMP10_F9
367912	cg26678012	-1.9567427879483e-07	MMP10_F9
367913	cg26694290	1.36269943809307e-05	MMP10_F9
367914	cg26694487	1.6824061804312e-06	MMP10_F9
367915	cg26697158	3.72972004084772e-06	MMP10_F9
367916	cg26697583	5.53629717518235e-06	MMP10_F9
367917	cg26699102	7.27936513946668e-06	MMP10_F9
367918	cg26701289	-7.17620307324522e-07	MMP10_F9
367919	cg26702670	-1.10703870997694e-05	MMP10_F9
367920	cg26702921	2.39044460364507e-05	MMP10_F9
367921	cg26703661	-9.72495673888164e-07	MMP10_F9
367922	cg26704579	4.10192902388338e-06	MMP10_F9
367923	cg26705346	-1.69965265017397e-07	MMP10_F9
367924	cg26705724	8.85854585701777e-06	MMP10_F9
367925	cg26705930	-4.61773519761008e-06	MMP10_F9
367926	cg26706896	4.51229652496624e-06	MMP10_F9
367927	cg26708220	1.07822020101886e-06	MMP10_F9
367928	cg26708976	5.87210318855126e-06	MMP10_F9
367929	cg26710563	2.15145961074588e-05	MMP10_F9
367930	cg26723237	-2.35636072184324e-05	MMP10_F9
367931	cg26723698	4.60333444265217e-06	MMP10_F9
367932	cg26724232	-1.36731192770905e-05	MMP10_F9
367933	cg26724572	-1.13247224494912e-06	MMP10_F9
367934	cg26725813	-3.96104781597299e-07	MMP10_F9
367935	cg26725891	-7.3166077218705e-06	MMP10_F9
367936	cg26726006	-1.53093432331764e-05	MMP10_F9
367937	cg26726204	5.01021474043174e-05	MMP10_F9
367938	cg26726490	-5.69872440474416e-06	MMP10_F9
367939	cg26727488	2.02476235210804e-06	MMP10_F9
367940	cg26727768	4.31896374758934e-05	MMP10_F9
367941	cg26728141	2.39576034104161e-06	MMP10_F9
367942	cg26728282	-2.5426501664534e-05	MMP10_F9
367943	cg26731473	3.86111998922196e-06	MMP10_F9
367944	cg26732155	-5.33055693241337e-06	MMP10_F9
367945	cg26732930	1.07422712036541e-06	MMP10_F9
367946	cg26734950	-4.696636830465e-06	MMP10_F9
367947	cg26735215	6.22094527975865e-07	MMP10_F9
367948	cg26736154	6.61014791689875e-06	MMP10_F9
367949	cg26738530	-3.09469176060333e-06	MMP10_F9
367950	cg26738606	7.46478870431989e-07	MMP10_F9
367951	cg26739280	1.38895474094788e-08	MMP10_F9
367952	cg26739951	3.19227648674986e-07	MMP10_F9
367953	cg26740481	2.97224207739959e-06	MMP10_F9
367954	cg26741262	1.62219616446368e-06	MMP10_F9
367955	cg26741380	-2.13209969391813e-05	MMP10_F9
367956	cg26741667	6.42234756265167e-07	MMP10_F9
367957	cg26742275	5.48762982506971e-06	MMP10_F9
367958	cg26746133	-1.28493170864838e-06	MMP10_F9
367959	cg26757542	-1.19788274252606e-06	MMP10_F9
367960	cg26766277	-5.46776739305636e-06	MMP10_F9
367961	cg26767198	-9.91793311245568e-06	MMP10_F9
367962	cg26767214	-1.39750959976198e-05	MMP10_F9
367963	cg26767544	1.86409061163818e-06	MMP10_F9
367964	cg26768318	-8.17576801705773e-06	MMP10_F9
367965	cg26768918	-7.55522364991547e-07	MMP10_F9
367966	cg26769250	8.03565652870324e-07	MMP10_F9
367967	cg26772847	3.35017557835053e-06	MMP10_F9
367968	cg26773654	-6.11729469242982e-07	MMP10_F9
367969	cg26774156	-5.61793258467635e-06	MMP10_F9
367970	cg26774164	1.53575371132454e-05	MMP10_F9
367971	cg26775369	-3.21249959749154e-07	MMP10_F9
367972	cg26779147	1.80006691989751e-05	MMP10_F9
367973	cg26782261	-4.09421247369718e-06	MMP10_F9
367974	cg26787096	-3.41873083913677e-06	MMP10_F9
367975	cg26788852	1.92227394673403e-06	MMP10_F9
367976	cg26789068	-9.35193428506793e-06	MMP10_F9
367977	cg26789400	-6.28542898997237e-07	MMP10_F9
367978	cg26791148	1.23857024659404e-05	MMP10_F9
367979	cg26791307	-2.03243076220623e-05	MMP10_F9
367980	cg26794812	1.29441075186379e-05	MMP10_F9
367981	cg26795333	6.37108873428152e-06	MMP10_F9
367982	cg26796135	-1.19439322160911e-06	MMP10_F9
367983	cg26800551	1.93478425548141e-06	MMP10_F9
367984	cg26800986	5.52210168753983e-06	MMP10_F9
367985	cg26801086	1.20270122031087e-06	MMP10_F9
367986	cg26803002	-7.41534750149064e-06	MMP10_F9
367987	cg26804004	-1.85169344872148e-05	MMP10_F9
367988	cg26804411	1.23314336579222e-05	MMP10_F9
367989	cg26804848	-2.34833142951588e-05	MMP10_F9
367990	cg26805503	-8.70980955906586e-06	MMP10_F9
367991	cg26806260	9.39068542440982e-06	MMP10_F9
367992	cg26807912	-8.72958285841301e-06	MMP10_F9
367993	cg26810157	3.14129888103709e-05	MMP10_F9
367994	cg26811653	1.39813694855019e-06	MMP10_F9
367995	cg26814396	-2.67530540318423e-07	MMP10_F9
367996	cg26814712	-1.99178279671005e-08	MMP10_F9
367997	cg26815147	1.81824041771779e-06	MMP10_F9
367998	cg26815291	-4.26618527192939e-07	MMP10_F9
367999	cg26817145	8.08263197628596e-06	MMP10_F9
368000	cg26817564	-1.14941215012115e-05	MMP10_F9
368001	cg26817573	8.83889382617168e-06	MMP10_F9
368002	cg26819633	-3.93139080329335e-06	MMP10_F9
368003	cg26820811	-5.80659718486126e-06	MMP10_F9
368004	cg26821196	-1.96779679812649e-05	MMP10_F9
368005	cg26823149	1.22400709257455e-05	MMP10_F9
368006	cg26824516	-1.49583092553452e-06	MMP10_F9
368007	cg26824615	2.3199955363405e-05	MMP10_F9
368008	cg26825751	3.15482831595063e-07	MMP10_F9
368009	cg26826117	1.76053548052961e-05	MMP10_F9
368010	cg26827081	1.36650457524349e-05	MMP10_F9
368011	cg26829395	1.32772310657218e-05	MMP10_F9
368012	cg26829925	1.81977728043813e-07	MMP10_F9
368013	cg26830233	-9.16239265845831e-08	MMP10_F9
368014	cg26836204	1.25217368443388e-05	MMP10_F9
368015	cg26837766	-2.47611433110802e-06	MMP10_F9
368016	cg26839356	9.3987153094086e-06	MMP10_F9
368017	cg26841157	6.51687555084618e-06	MMP10_F9
368018	cg26841538	-8.34685793432461e-06	MMP10_F9
368019	cg26843110	6.39355274246804e-06	MMP10_F9
368020	cg26844633	-7.12331023818067e-06	MMP10_F9
368021	cg26844732	-6.79818064944285e-06	MMP10_F9
368022	cg26844804	6.58920030115688e-06	MMP10_F9
368023	cg26847753	-4.58199922773913e-07	MMP10_F9
368024	cg26849077	8.24739548961345e-06	MMP10_F9
368025	cg26851289	1.50561201526823e-05	MMP10_F9
368026	cg26851376	1.14783976148371e-05	MMP10_F9
368027	cg26851496	5.46424228560665e-07	MMP10_F9
368028	cg26852602	-6.41176211639571e-07	MMP10_F9
368029	cg26853340	2.08359341442719e-05	MMP10_F9
368030	cg26854234	3.49058024827234e-06	MMP10_F9
368031	cg26855208	9.51686509324331e-06	MMP10_F9
368032	cg26856494	-9.42105100327372e-06	MMP10_F9
368033	cg26856771	2.94727979463636e-05	MMP10_F9
368034	cg26859211	5.68114193667199e-06	MMP10_F9
368035	cg26861525	1.0709539619613e-06	MMP10_F9
368036	cg26861706	4.45486415679695e-07	MMP10_F9
368037	cg26862022	-1.79666229574724e-05	MMP10_F9
368038	cg26866452	-9.40957868250131e-06	MMP10_F9
368039	cg26875073	-2.84060843872922e-05	MMP10_F9
368040	cg26876701	7.07358274605467e-06	MMP10_F9
368041	cg26877077	-3.97239094381009e-06	MMP10_F9
368042	cg26877508	-1.16928122878852e-08	MMP10_F9
368043	cg26878999	2.17065777688068e-05	MMP10_F9
368044	cg26879349	1.0505810527177e-05	MMP10_F9
368045	cg26879644	1.96731384901778e-07	MMP10_F9
368046	cg26880891	3.15051166577277e-06	MMP10_F9
368047	cg26882224	-5.92553013569419e-06	MMP10_F9
368048	cg26884775	-5.30159170522178e-06	MMP10_F9
368049	cg26884816	-2.08310306624055e-07	MMP10_F9
368050	cg26885112	2.43594417265633e-06	MMP10_F9
368051	cg26886850	-7.19334089294626e-06	MMP10_F9
368052	cg26888284	-1.41014068125125e-05	MMP10_F9
368053	cg26889118	3.75143362531815e-05	MMP10_F9
368054	cg26889367	-5.76718701596881e-07	MMP10_F9
368055	cg26889953	-3.22323950690023e-05	MMP10_F9
368056	cg26891150	-4.32389876791824e-05	MMP10_F9
368057	cg26892120	5.92968008071585e-06	MMP10_F9
368058	cg26892618	-6.92792420395151e-06	MMP10_F9
368059	cg26893445	-2.39468079584249e-07	MMP10_F9
368060	cg26894288	2.44654505721223e-05	MMP10_F9
368061	cg26896717	-3.84863172972078e-06	MMP10_F9
368062	cg26896771	-4.52127066398938e-06	MMP10_F9
368063	cg26896818	-7.90864491120519e-07	MMP10_F9
368064	cg26897313	3.69635258684009e-06	MMP10_F9
368065	cg26898605	2.19013947825795e-05	MMP10_F9
368066	cg26899598	-1.05807354643242e-05	MMP10_F9
368067	cg26900398	1.09165503142943e-06	MMP10_F9
368068	cg26902130	-6.93409524394942e-06	MMP10_F9
368069	cg26905931	9.13578088315589e-06	MMP10_F9
368070	cg26906251	-1.02697134833905e-05	MMP10_F9
368071	cg26906367	3.21908304829861e-06	MMP10_F9
368072	cg26907405	-1.83684829783945e-05	MMP10_F9
368073	cg26907612	-2.76968249193501e-06	MMP10_F9
368074	cg26909249	3.12518424530475e-06	MMP10_F9
368075	cg26910465	-1.07718171364956e-06	MMP10_F9
368076	cg26913186	7.5260433915746e-06	MMP10_F9
368077	cg26913446	-2.09417375436516e-05	MMP10_F9
368078	cg26916780	5.95510120303772e-06	MMP10_F9
368079	cg26917640	2.32937646501865e-05	MMP10_F9
368080	cg26918041	1.64987169610241e-05	MMP10_F9
368081	cg26918106	-1.9716901513678e-06	MMP10_F9
368082	cg26918375	1.87724722003141e-05	MMP10_F9
368083	cg26918442	-1.28935943254005e-06	MMP10_F9
368084	cg26919657	1.03274127100121e-05	MMP10_F9
368085	cg26920451	4.67280370347834e-06	MMP10_F9
368086	cg26920902	2.84427575495437e-06	MMP10_F9
368087	cg26922483	2.10940333058457e-05	MMP10_F9
368088	cg26924012	3.36636671264145e-06	MMP10_F9
368089	cg26925226	3.80105213461208e-07	MMP10_F9
368090	cg26925450	1.13023906480077e-06	MMP10_F9
368091	cg26929536	-8.95688671414507e-07	MMP10_F9
368092	cg26939721	7.43813248342962e-07	MMP10_F9
368093	cg26941392	-2.93874937567433e-07	MMP10_F9
368094	cg26942166	1.11912370655097e-06	MMP10_F9
368095	cg26942250	-4.13792382885615e-06	MMP10_F9
368096	cg26942432	4.02158577940206e-05	MMP10_F9
368097	cg26942580	-6.67484103127583e-06	MMP10_F9
368098	cg26945392	2.64880228249953e-05	MMP10_F9
368099	cg26948895	4.5309917379435e-06	MMP10_F9
368100	cg26948931	1.2294676328767e-05	MMP10_F9
368101	cg26949055	6.26805519596348e-06	MMP10_F9
368102	cg26950756	4.79053278348985e-06	MMP10_F9
368103	cg26950950	-4.09389968881904e-06	MMP10_F9
368104	cg26951706	9.32861120155287e-06	MMP10_F9
368105	cg26953075	-4.47942368498777e-06	MMP10_F9
368106	cg26954114	-8.59594758784301e-06	MMP10_F9
368107	cg26955196	-2.2641864516055e-06	MMP10_F9
368108	cg26955540	3.84923387797334e-05	MMP10_F9
368109	cg26955834	-2.1492062789904e-06	MMP10_F9
368110	cg26957602	9.27793277026323e-06	MMP10_F9
368111	cg26958654	-3.51613568219319e-06	MMP10_F9
368112	cg26959990	3.97899959068707e-07	MMP10_F9
368113	cg26961098	-3.87938845580092e-06	MMP10_F9
368114	cg26962609	4.34295100833955e-05	MMP10_F9
368115	cg26962618	-1.88804510285664e-05	MMP10_F9
368116	cg26963367	-4.75786251747614e-05	MMP10_F9
368117	cg26964544	8.93551388176942e-06	MMP10_F9
368118	cg26966056	-4.78376897679297e-06	MMP10_F9
368119	cg26967050	6.44068553491933e-06	MMP10_F9
368120	cg26968476	5.18476063460969e-06	MMP10_F9
368121	cg26970316	-5.89589987341956e-06	MMP10_F9
368122	cg26971042	1.04074092620327e-05	MMP10_F9
368123	cg26971210	-6.05373319838894e-06	MMP10_F9
368124	cg26971423	7.83750760993302e-06	MMP10_F9
368125	cg26971783	-1.75752168807046e-06	MMP10_F9
368126	cg26984869	4.44571343449624e-06	MMP10_F9
368127	cg26987928	1.78506332370595e-05	MMP10_F9
368128	cg26991025	-3.88329675765356e-06	MMP10_F9
368129	cg26992010	-7.68618375770632e-06	MMP10_F9
368130	cg27009545	8.73989590521994e-06	MMP10_F9
368131	cg27011042	-1.9224290192666e-06	MMP10_F9
368132	cg27012308	3.98766761047978e-06	MMP10_F9
368133	cg27015174	-6.63009121499394e-07	MMP10_F9
368134	cg27016565	4.79544202169733e-06	MMP10_F9
368135	cg27017085	1.58228879728985e-05	MMP10_F9
368136	cg27018984	6.14547905801192e-05	MMP10_F9
368137	cg27021357	3.14421840253175e-06	MMP10_F9
368138	cg27021986	1.69501154245927e-06	MMP10_F9
368139	cg27023822	2.05719570015618e-05	MMP10_F9
368140	cg27024241	4.1436421693877e-06	MMP10_F9
368141	cg27024408	-1.11462664670607e-05	MMP10_F9
368142	cg27031435	-1.11285944778841e-06	MMP10_F9
368143	cg27032142	3.11032753103858e-07	MMP10_F9
368144	cg27032813	-1.03451334927472e-05	MMP10_F9
368145	cg27033923	-3.22316269128129e-06	MMP10_F9
368146	cg27034819	1.19307059163072e-06	MMP10_F9
368147	cg27037937	6.7335310612559e-06	MMP10_F9
368148	cg27038724	1.21713140807053e-07	MMP10_F9
368149	cg27039237	6.50267583873174e-07	MMP10_F9
368150	cg27039983	-3.05475775424836e-05	MMP10_F9
368151	cg27040115	-9.14521983514433e-06	MMP10_F9
368152	cg27041026	5.77530680200717e-06	MMP10_F9
368153	cg27041463	-2.67702316063688e-06	MMP10_F9
368154	cg27042266	1.86350417973722e-06	MMP10_F9
368155	cg27043547	5.58436921016058e-07	MMP10_F9
368156	cg27044933	-1.31142924774212e-05	MMP10_F9
368157	cg27045999	-9.93477083522845e-07	MMP10_F9
368158	cg27046052	-1.38906141302039e-05	MMP10_F9
368159	cg27046528	-4.09024578934396e-06	MMP10_F9
368160	cg27046604	-1.36357543333111e-05	MMP10_F9
368161	cg27047316	-2.35643202777495e-05	MMP10_F9
368162	cg27047371	4.98098136309321e-06	MMP10_F9
368163	cg27048949	5.84988268741367e-07	MMP10_F9
368164	cg27051335	-2.50290531023888e-08	MMP10_F9
368165	cg27053040	1.44069127583314e-06	MMP10_F9
368166	cg27056259	4.70030467231586e-06	MMP10_F9
368167	cg27056437	2.39765155210118e-06	MMP10_F9
368168	cg27056853	2.02345889650892e-06	MMP10_F9
368169	cg27057329	-2.4426012384949e-05	MMP10_F9
368170	cg27057650	5.00960192338977e-06	MMP10_F9
368171	cg27058136	4.33125924124295e-07	MMP10_F9
368172	cg27058582	9.06835808722025e-06	MMP10_F9
368173	cg27058988	-9.88719335078924e-06	MMP10_F9
368174	cg27059228	4.23558468950339e-07	MMP10_F9
368175	cg27060812	1.4853896406687e-05	MMP10_F9
368176	cg27061576	-2.72094659053307e-06	MMP10_F9
368177	cg27062116	-3.24873860138167e-06	MMP10_F9
368178	cg27063932	-2.56514425051684e-05	MMP10_F9
368179	cg27064285	5.43969560798938e-06	MMP10_F9
368180	cg27064981	3.19207725085844e-07	MMP10_F9
368181	cg27066162	3.23677073472121e-06	MMP10_F9
368182	cg27067648	1.52731843150112e-06	MMP10_F9
368183	cg27070951	6.58811433644683e-09	MMP10_F9
368184	cg27071065	2.26470231151505e-06	MMP10_F9
368185	cg27071234	2.55509071956141e-06	MMP10_F9
368186	cg27071797	5.84021092049305e-06	MMP10_F9
368187	cg27072603	6.53916472957446e-06	MMP10_F9
368188	cg27072665	1.81631444399178e-06	MMP10_F9
368189	cg27073108	1.60899961373904e-06	MMP10_F9
368190	cg27073142	1.10861188210382e-05	MMP10_F9
368191	cg27079104	9.10753093910861e-08	MMP10_F9
368192	cg27083329	-6.4929953643611e-05	MMP10_F9
368193	cg27084736	8.02062826460256e-06	MMP10_F9
368194	cg27086690	-1.90517902518404e-05	MMP10_F9
368195	cg27086758	-5.37796353266616e-06	MMP10_F9
368196	cg27087809	1.17175919833604e-05	MMP10_F9
368197	cg27088787	-8.35447271877135e-06	MMP10_F9
368198	cg27090409	-6.86974802029011e-06	MMP10_F9
368199	cg27090492	9.70513511902435e-07	MMP10_F9
368200	cg27092038	3.08299349634461e-06	MMP10_F9
368201	cg27093605	1.91189140194206e-06	MMP10_F9
368202	cg27094305	-2.34091469039145e-06	MMP10_F9
368203	cg27097386	1.42043610291907e-05	MMP10_F9
368204	cg27109006	1.44206679546156e-06	MMP10_F9
368205	cg27109125	-2.43613173211866e-05	MMP10_F9
368206	cg27118457	3.54337377895603e-06	MMP10_F9
368207	cg27118876	2.60635271556156e-07	MMP10_F9
368208	cg27118929	5.91172690943061e-06	MMP10_F9
368209	cg27119329	1.07696793131517e-05	MMP10_F9
368210	cg27119612	-1.46085727320977e-05	MMP10_F9
368211	cg27121538	-3.88610850306161e-06	MMP10_F9
368212	cg27123392	-4.47929138656354e-05	MMP10_F9
368213	cg27123691	1.3752895611169e-06	MMP10_F9
368214	cg27126666	3.27505159766605e-06	MMP10_F9
368215	cg27127142	1.58297163601299e-07	MMP10_F9
368216	cg27129048	1.4517961185005e-06	MMP10_F9
368217	cg27129731	-6.8842505814826e-07	MMP10_F9
368218	cg27130493	2.84450812688518e-06	MMP10_F9
368219	cg27132050	7.34748359880949e-07	MMP10_F9
368220	cg27132471	-9.23311288977629e-08	MMP10_F9
368221	cg27132732	1.41961712868281e-05	MMP10_F9
368222	cg27133224	1.20363813936634e-05	MMP10_F9
368223	cg27133432	-3.6462817121092e-06	MMP10_F9
368224	cg27134049	2.02491377563646e-07	MMP10_F9
368225	cg27134147	5.17997520454758e-06	MMP10_F9
368226	cg27136994	3.68510837264678e-07	MMP10_F9
368227	cg27137003	-1.64400789845764e-06	MMP10_F9
368228	cg27139077	1.36636087242092e-08	MMP10_F9
368229	cg27139419	1.03527445547001e-05	MMP10_F9
368230	cg27140083	7.49872494920833e-07	MMP10_F9
368231	cg27141517	-9.35243580876344e-06	MMP10_F9
368232	cg27142411	-2.75353618868771e-07	MMP10_F9
368233	cg27144670	-1.82666604450153e-05	MMP10_F9
368234	cg27147114	3.77999988786425e-06	MMP10_F9
368235	cg27148665	6.27490008970799e-07	MMP10_F9
368236	cg27155939	3.16430077277067e-05	MMP10_F9
368237	cg27157619	-1.49628714375055e-05	MMP10_F9
368238	cg27158011	-3.29739857548685e-05	MMP10_F9
368239	cg27158462	3.89412143362345e-06	MMP10_F9
368240	cg27159651	2.51483376967799e-06	MMP10_F9
368241	cg27167601	-3.4717006274809e-06	MMP10_F9
368242	cg27169020	8.20159252451584e-06	MMP10_F9
368243	cg27177196	4.30496413458887e-07	MMP10_F9
368244	cg27177709	-2.28365788259042e-05	MMP10_F9
368245	cg27178569	-8.48297068166082e-06	MMP10_F9
368246	cg27181375	-2.44369434783751e-05	MMP10_F9
368247	cg27183811	-6.65148274464062e-07	MMP10_F9
368248	cg27184867	-1.50713139896734e-05	MMP10_F9
368249	cg27184903	-4.85502678161797e-07	MMP10_F9
368250	cg27185423	2.15443998843102e-06	MMP10_F9
368251	cg27188447	-6.7229938408079e-07	MMP10_F9
368252	cg27190946	1.34353654687347e-06	MMP10_F9
368253	cg27191457	-2.70703829687698e-05	MMP10_F9
368254	cg27192248	3.23381793964209e-05	MMP10_F9
368255	cg27196768	2.23440567327812e-06	MMP10_F9
368256	cg27197276	-1.40413515146231e-05	MMP10_F9
368257	cg27198899	-1.80961179370213e-05	MMP10_F9
368258	cg27200833	-1.12209022642659e-06	MMP10_F9
368259	cg27201332	-4.65158956425128e-06	MMP10_F9
368260	cg27202210	1.15330243928928e-06	MMP10_F9
368261	cg27203917	-3.16744659019668e-06	MMP10_F9
368262	cg27204266	-4.1069078757197e-06	MMP10_F9
368263	cg27209457	1.69842371286196e-06	MMP10_F9
368264	cg27211204	1.8489079152059e-06	MMP10_F9
368265	cg27211576	9.03609971730236e-06	MMP10_F9
368266	cg27211935	1.9896858130129e-05	MMP10_F9
368267	cg27212903	-5.96463729786054e-06	MMP10_F9
368268	cg27213386	2.2850039643788e-06	MMP10_F9
368269	cg27218500	1.41066296478701e-05	MMP10_F9
368270	cg27219399	-1.95163750175395e-05	MMP10_F9
368271	cg27219955	1.89404339863356e-05	MMP10_F9
368272	cg27220062	-7.83761137802959e-06	MMP10_F9
368273	cg27224751	-0.000119392109002266	MMP10_F9
368274	cg27224881	-2.83022235985239e-08	MMP10_F9
368275	cg27225686	3.01916885019224e-05	MMP10_F9
368276	cg27227183	-9.43017827629725e-06	MMP10_F9
368277	cg27227643	6.91138178699005e-07	MMP10_F9
368278	cg27228413	1.18061901317221e-05	MMP10_F9
368279	cg27228563	1.77998095880488e-07	MMP10_F9
368280	cg27231215	3.07251466348513e-06	MMP10_F9
368281	cg27233338	-6.72570761860266e-06	MMP10_F9
368282	cg27234648	-4.04980229178456e-06	MMP10_F9
368283	cg27234929	1.49799295360623e-05	MMP10_F9
368284	cg27235366	-5.38355961149168e-07	MMP10_F9
368285	cg27236629	-1.09822691678655e-05	MMP10_F9
368286	cg27236825	1.98091752660188e-07	MMP10_F9
368287	cg27237508	2.00955171383617e-05	MMP10_F9
368288	cg27257408	-2.78514630553647e-06	MMP10_F9
368289	cg27271756	8.16894378926952e-07	MMP10_F9
368290	cg27275698	-5.91206719303053e-06	MMP10_F9
368291	cg27276079	-1.65736984841887e-06	MMP10_F9
368292	cg27276395	-8.75074046356869e-06	MMP10_F9
368293	cg27277367	-4.93176811434326e-07	MMP10_F9
368294	cg27277583	7.54801088274112e-06	MMP10_F9
368295	cg27277848	4.31842175269675e-07	MMP10_F9
368296	cg27279253	8.37852751835203e-07	MMP10_F9
368297	cg27279991	4.82313712707341e-06	MMP10_F9
368298	cg27280396	-2.87197756889351e-06	MMP10_F9
368299	cg27285618	1.90304565372847e-06	MMP10_F9
368300	cg27287357	1.56422754229507e-05	MMP10_F9
368301	cg27287634	3.16076948100042e-06	MMP10_F9
368302	cg27287791	8.05859558261377e-08	MMP10_F9
368303	cg27289079	5.49890985215585e-06	MMP10_F9
368304	cg27289662	-7.11912352118454e-06	MMP10_F9
368305	cg27291238	-7.4242493528732e-06	MMP10_F9
368306	cg27293107	4.24662448391706e-07	MMP10_F9
368307	cg27294796	-1.30859999715622e-05	MMP10_F9
368308	cg27295832	2.50402043488873e-06	MMP10_F9
368309	cg27298254	3.59161047166164e-06	MMP10_F9
368310	cg27299024	5.68153243524104e-06	MMP10_F9
368311	cg27302263	-5.60262797876694e-06	MMP10_F9
368312	cg27302576	3.41896697103913e-06	MMP10_F9
368313	cg27302645	-1.77968329233796e-05	MMP10_F9
368314	cg27303986	-6.87393398580714e-07	MMP10_F9
368315	cg27304225	4.0163753782364e-07	MMP10_F9
368316	cg27304406	2.49211686327766e-07	MMP10_F9
368317	cg27305460	8.72679603890086e-06	MMP10_F9
368318	cg27307693	-1.87601141305676e-06	MMP10_F9
368319	cg27307975	-7.67131444300858e-07	MMP10_F9
368320	cg27310024	-6.62397454212455e-06	MMP10_F9
368321	cg27310090	1.84276793554611e-05	MMP10_F9
368322	cg27312242	-8.89970600519363e-06	MMP10_F9
368323	cg27313857	-2.96987457258057e-07	MMP10_F9
368324	cg27320242	1.17082925392624e-05	MMP10_F9
368325	cg27321979	-2.85029744840168e-06	MMP10_F9
368326	cg27323557	-4.4476190688667e-06	MMP10_F9
368327	cg27324993	-5.87513115290308e-07	MMP10_F9
368328	cg27326127	-1.79641459820152e-05	MMP10_F9
368329	cg27326431	6.65396885489178e-07	MMP10_F9
368330	cg27326481	2.34472678218443e-06	MMP10_F9
368331	cg27326687	5.08801548689422e-07	MMP10_F9
368332	cg27328211	9.83050694022705e-06	MMP10_F9
368333	cg27328408	-3.84769471837621e-06	MMP10_F9
368334	cg27329848	9.10900772977496e-07	MMP10_F9
368335	cg27331863	2.92884258138444e-06	MMP10_F9
368336	cg27332104	-2.26446755228364e-05	MMP10_F9
368337	cg27332399	-1.02041773385293e-05	MMP10_F9
368338	cg27332878	2.33821000409468e-06	MMP10_F9
368339	cg27336587	2.72864841485335e-07	MMP10_F9
368340	cg27337534	1.50038999949346e-05	MMP10_F9
368341	cg27338653	9.69179532153022e-06	MMP10_F9
368342	cg27340001	-2.71264282824334e-05	MMP10_F9
368343	cg27341045	1.67305469143292e-06	MMP10_F9
368344	cg27341933	2.62365578938736e-08	MMP10_F9
368345	cg27342194	8.53496371733843e-06	MMP10_F9
368346	cg27344022	-1.26169958805443e-06	MMP10_F9
368347	cg27344315	7.37064296401107e-06	MMP10_F9
368348	cg27344776	2.62990616372524e-06	MMP10_F9
368349	cg27346851	-4.81428924353925e-08	MMP10_F9
368350	cg27350767	1.96201121153244e-07	MMP10_F9
368351	cg27350841	1.68530060121648e-06	MMP10_F9
368352	cg27351321	2.48182212203642e-07	MMP10_F9
368353	cg27351816	-1.3311099315006e-06	MMP10_F9
368354	cg27351837	-2.88610883457052e-07	MMP10_F9
368355	cg27353689	-2.08912059170439e-06	MMP10_F9
368356	cg27355653	-5.29819375991628e-06	MMP10_F9
368357	cg27356115	-3.33864397087251e-06	MMP10_F9
368358	cg27356162	-1.14822494000259e-05	MMP10_F9
368359	cg27357049	-1.53838975468855e-05	MMP10_F9
368360	cg27358936	-1.61173795364814e-05	MMP10_F9
368361	cg27362557	9.18672297476349e-06	MMP10_F9
368362	cg27365324	-1.60856481687083e-05	MMP10_F9
368363	cg27365627	-1.22734847013879e-06	MMP10_F9
368364	cg27366007	-1.49454397860673e-05	MMP10_F9
368365	cg27366810	1.13485789278622e-05	MMP10_F9
368366	cg27367066	2.92851399701799e-06	MMP10_F9
368367	cg27370248	2.605940493169e-06	MMP10_F9
368368	cg27370471	1.74432235426612e-05	MMP10_F9
368369	cg27372452	-2.03442137281363e-05	MMP10_F9
368370	cg27372482	9.03825549883447e-06	MMP10_F9
368371	cg27373063	8.34696009583316e-07	MMP10_F9
368372	cg27374167	-8.37039388299463e-06	MMP10_F9
368373	cg27376339	-1.27544473607169e-05	MMP10_F9
368374	cg27378180	9.68232748009655e-06	MMP10_F9
368375	cg27378762	-1.70743732012722e-06	MMP10_F9
368376	cg27379417	2.47122511278905e-06	MMP10_F9
368377	cg27379587	1.81103433028382e-06	MMP10_F9
368378	cg27380218	8.1142944631032e-07	MMP10_F9
368379	cg27380503	-6.71791852236342e-06	MMP10_F9
368380	cg27380997	-3.09255128668836e-06	MMP10_F9
368381	cg27381418	2.08002125856839e-07	MMP10_F9
368382	cg27382691	-4.17758792120545e-06	MMP10_F9
368383	cg27384569	4.71667615535902e-06	MMP10_F9
368384	cg27386563	-1.94746122440544e-06	MMP10_F9
368385	cg27386614	2.36871952111153e-05	MMP10_F9
368386	cg27388777	-5.4878903429762e-07	MMP10_F9
368387	cg27388966	7.43927750756479e-06	MMP10_F9
368388	cg27390452	3.16505246024971e-07	MMP10_F9
368389	cg27393462	-3.55407454378769e-06	MMP10_F9
368390	cg27394486	-3.5032969853448e-06	MMP10_F9
368391	cg27394814	3.67925075927113e-06	MMP10_F9
368392	cg27395839	1.57480858571521e-05	MMP10_F9
368393	cg27396346	3.20658707589474e-06	MMP10_F9
368394	cg27397735	3.31593524545059e-06	MMP10_F9
368395	cg27398640	1.92299442268447e-05	MMP10_F9
368396	cg27400070	1.15580288882242e-06	MMP10_F9
368397	cg27401539	1.13042798453253e-05	MMP10_F9
368398	cg27405128	-3.99459157300873e-05	MMP10_F9
368399	cg27406983	-5.04296135556439e-06	MMP10_F9
368400	cg27407147	1.4335432775366e-05	MMP10_F9
368401	cg27407390	9.85483911505639e-06	MMP10_F9
368402	cg27407428	2.94180621908313e-06	MMP10_F9
368403	cg27412506	1.85697186647805e-06	MMP10_F9
368404	cg27416721	1.22046616405286e-05	MMP10_F9
368405	cg27417031	4.2349136511736e-06	MMP10_F9
368406	cg27417578	7.12210613870266e-06	MMP10_F9
368407	cg27417717	-1.87205449429561e-07	MMP10_F9
368408	cg27417749	1.23317309877534e-05	MMP10_F9
368409	cg27418217	-1.59813176571981e-05	MMP10_F9
368410	cg27418564	-3.03006176280676e-06	MMP10_F9
368411	cg27418894	1.60933960322901e-06	MMP10_F9
368412	cg27419860	1.20284220328208e-06	MMP10_F9
368413	cg27420361	1.41476020537983e-05	MMP10_F9
368414	cg27420946	-9.37374752011475e-06	MMP10_F9
368415	cg27422638	9.5493883927717e-07	MMP10_F9
368416	cg27424447	9.89240350482944e-06	MMP10_F9
368417	cg27425136	-4.93215375443058e-07	MMP10_F9
368418	cg27425169	1.61699890333074e-05	MMP10_F9
368419	cg27425263	9.36952833739915e-07	MMP10_F9
368420	cg27426425	-1.83836569996908e-07	MMP10_F9
368421	cg27427527	1.34999422167923e-06	MMP10_F9
368422	cg27428578	-3.0908958668607e-06	MMP10_F9
368423	cg27433395	9.36678275088437e-06	MMP10_F9
368424	cg27434233	5.78548343976509e-06	MMP10_F9
368425	cg27435239	2.79146901946871e-05	MMP10_F9
368426	cg27435867	6.37459972111935e-06	MMP10_F9
368427	cg27436286	2.03220201221111e-06	MMP10_F9
368428	cg27438152	3.65418297740435e-06	MMP10_F9
368429	cg27438854	1.93214637146651e-05	MMP10_F9
368430	cg27438980	-3.33398337004685e-06	MMP10_F9
368431	cg27439427	1.81137843523126e-06	MMP10_F9
368432	cg27439566	2.41256995789105e-06	MMP10_F9
368433	cg27441114	-1.77069609433099e-05	MMP10_F9
368434	cg27441182	-2.37858942647344e-05	MMP10_F9
368435	cg27441689	1.70608114485688e-07	MMP10_F9
368436	cg27447131	9.37095364925045e-06	MMP10_F9
368437	cg27448447	4.56637830340877e-06	MMP10_F9
368438	cg27448950	-2.15261579726302e-06	MMP10_F9
368439	cg27449200	1.04562870825695e-05	MMP10_F9
368440	cg27449507	-1.5127257453448e-05	MMP10_F9
368441	cg27449703	5.01517154357403e-07	MMP10_F9
368442	cg27454589	-2.0239296375889e-05	MMP10_F9
368443	cg27455606	-1.05443274324645e-06	MMP10_F9
368444	cg27455781	5.33691828727846e-07	MMP10_F9
368445	cg27456185	1.16865901217836e-05	MMP10_F9
368446	cg27458888	-8.32733395992527e-07	MMP10_F9
368447	cg27472032	2.01833099284382e-06	MMP10_F9
368448	cg27474175	-1.64609031199603e-05	MMP10_F9
368449	cg27477251	2.95999987230503e-05	MMP10_F9
368450	cg27479571	3.17348521356724e-06	MMP10_F9
368451	cg27481594	-3.5724745663435e-07	MMP10_F9
368452	cg27494383	-3.89015722257822e-06	MMP10_F9
368453	cg27496506	8.43084910233257e-07	MMP10_F9
368454	cg27496526	6.10185800141138e-06	MMP10_F9
368455	cg27501645	-4.95967918863026e-06	MMP10_F9
368456	cg27502088	6.79099849649241e-06	MMP10_F9
368457	cg27505504	-2.00364267067826e-05	MMP10_F9
368458	cg27505538	1.40372652817454e-06	MMP10_F9
368459	cg27506139	1.5113497718716e-05	MMP10_F9
368460	cg27507295	-5.53422535587138e-06	MMP10_F9
368461	cg27507372	-1.20678959850367e-05	MMP10_F9
368462	cg27508586	1.88316609002934e-05	MMP10_F9
368463	cg27510007	-1.52382319254787e-09	MMP10_F9
368464	cg27510667	1.2226881177665e-07	MMP10_F9
368465	cg27511468	-1.39465318641237e-05	MMP10_F9
368466	cg27511525	-2.25692225444904e-05	MMP10_F9
368467	cg27513586	1.27013318340671e-05	MMP10_F9
368468	cg27514038	7.06621932329988e-06	MMP10_F9
368469	cg27514333	5.86705736784152e-06	MMP10_F9
368470	cg27514624	-2.30033161023131e-06	MMP10_F9
368471	cg27514986	1.14778236723219e-05	MMP10_F9
368472	cg27515681	5.84901343505439e-06	MMP10_F9
368473	cg27516774	-1.02516967532052e-07	MMP10_F9
368474	cg27518483	3.62558877359728e-06	MMP10_F9
368475	cg27519014	-9.57624407853821e-07	MMP10_F9
368476	cg27520716	1.68578657465665e-05	MMP10_F9
368477	cg27522060	1.34363148683027e-06	MMP10_F9
368478	cg27523423	-2.63496399589851e-06	MMP10_F9
368479	cg27525902	-2.85100994663662e-05	MMP10_F9
368480	cg27527993	-3.23810293161304e-06	MMP10_F9
368481	cg27528032	9.44084664626841e-06	MMP10_F9
368482	cg27529848	3.16829343084549e-06	MMP10_F9
368483	cg27529930	6.26645393869933e-06	MMP10_F9
368484	cg27532847	4.20239320039148e-06	MMP10_F9
368485	cg27533244	9.71843067450424e-06	MMP10_F9
368486	cg27534520	-2.10891308762761e-05	MMP10_F9
368487	cg27535502	2.14865511837007e-05	MMP10_F9
368488	cg27536151	1.69254107924944e-05	MMP10_F9
368489	cg27538497	-5.00793874459009e-06	MMP10_F9
368490	cg27540038	5.47355634802752e-06	MMP10_F9
368491	cg27542341	1.22370939391021e-06	MMP10_F9
368492	cg27542399	1.42175219158856e-06	MMP10_F9
368493	cg27542466	-1.44844388606413e-07	MMP10_F9
368494	cg27546114	-1.6369354070484e-05	MMP10_F9
368495	cg27546349	-4.29331857802141e-06	MMP10_F9
368496	cg27549887	8.60337267249065e-07	MMP10_F9
368497	cg27550721	5.25485815057009e-06	MMP10_F9
368498	cg27551169	-3.46295224407147e-06	MMP10_F9
368499	cg27552679	8.77847099801228e-08	MMP10_F9
368500	cg27553561	1.25981599368014e-06	MMP10_F9
368501	cg27553667	1.18015201118453e-06	MMP10_F9
368502	cg27553971	8.50796289929594e-06	MMP10_F9
368503	cg27554189	-6.31574663955999e-06	MMP10_F9
368504	cg27554782	-9.73497662697325e-06	MMP10_F9
368505	cg27554954	-2.67310450717729e-05	MMP10_F9
368506	cg27559595	8.61481236348945e-07	MMP10_F9
368507	cg27560250	1.43916792186346e-05	MMP10_F9
368508	cg27561306	1.83073731570587e-05	MMP10_F9
368509	cg27561350	-2.81388627251182e-06	MMP10_F9
368510	cg27563121	-2.06965240582428e-05	MMP10_F9
368511	cg27565406	3.20184591715641e-07	MMP10_F9
368512	cg27565550	-3.76520270246479e-06	MMP10_F9
368513	cg27566947	-1.11417603832212e-05	MMP10_F9
368514	cg27568885	1.00173953915432e-05	MMP10_F9
368515	cg27569300	-3.94803072679834e-06	MMP10_F9
368516	cg27570249	2.5000657394229e-07	MMP10_F9
368517	cg27573093	9.67555174063029e-06	MMP10_F9
368518	cg27576415	1.10565189593576e-06	MMP10_F9
368519	cg27576615	-2.03873896961742e-06	MMP10_F9
368520	cg27578811	-1.63250100757146e-05	MMP10_F9
368521	cg27581118	1.21659575031752e-05	MMP10_F9
368522	cg27584171	2.26078490540034e-06	MMP10_F9
368523	cg27592112	-2.19359795790451e-07	MMP10_F9
368524	cg27612665	4.05434604586322e-06	MMP10_F9
368525	cg27613016	2.09955168437628e-05	MMP10_F9
368526	cg27614723	-2.59179453691843e-05	MMP10_F9
368527	cg27618318	9.11246865121944e-06	MMP10_F9
368528	cg27620533	-1.73311930518677e-05	MMP10_F9
368529	cg27621340	4.82105359797798e-07	MMP10_F9
368530	cg27624178	1.32404510880876e-06	MMP10_F9
368531	cg27625481	8.50782842286836e-06	MMP10_F9
368532	cg27626899	2.54653906653122e-06	MMP10_F9
368533	cg27627493	2.12300539656989e-05	MMP10_F9
368534	cg27628707	5.81172189098221e-07	MMP10_F9
368535	cg27629438	5.47583533769014e-07	MMP10_F9
368536	cg27629948	-7.89317703612813e-06	MMP10_F9
368537	cg27630352	1.01589218258577e-05	MMP10_F9
368538	cg27632288	3.18322713809313e-06	MMP10_F9
368539	cg27633342	-1.85918683144705e-05	MMP10_F9
368540	cg27633463	-3.33141375094356e-06	MMP10_F9
368541	cg27634258	-1.75136355186474e-06	MMP10_F9
368542	cg27635271	-6.16467694891904e-06	MMP10_F9
368543	cg27636559	-2.5228727661596e-06	MMP10_F9
368544	cg27637204	1.82323818079723e-06	MMP10_F9
368545	cg27637606	6.42099500281606e-06	MMP10_F9
368546	cg27638672	-6.92369418761653e-07	MMP10_F9
368547	cg27639199	-9.13155726993353e-05	MMP10_F9
368548	cg27640147	4.76580083242135e-06	MMP10_F9
368549	cg27643182	-4.03263266106943e-06	MMP10_F9
368550	cg27644292	1.84769985542182e-05	MMP10_F9
368551	cg27644513	4.17734225447205e-07	MMP10_F9
368552	cg27645517	-4.67415613721015e-07	MMP10_F9
368553	cg27647177	-4.17280691349603e-07	MMP10_F9
368554	cg27648738	4.02720216236822e-07	MMP10_F9
368555	cg27649239	-6.98577194466366e-06	MMP10_F9
368556	cg27649764	-9.57802209703826e-07	MMP10_F9
368557	cg27652350	-2.69101294440623e-07	MMP10_F9
368558	cg27655921	2.56798465134624e-06	MMP10_F9
368559	cg27658068	1.68365152023643e-05	MMP10_F9
368560	cg27658321	6.7485055213664e-07	MMP10_F9
368561	cg27659014	2.8882141720195e-06	MMP10_F9
368562	cg27659566	9.8402867848159e-07	MMP10_F9
368563	cg27659679	-4.97316993524324e-06	MMP10_F9
368564	cg27662055	9.00862861246334e-06	MMP10_F9
368565	cg27663200	6.65848104074802e-06	MMP10_F9
368566	cg27663476	8.95813903691068e-06	MMP10_F9
368567	cg27664085	-1.61928358648752e-05	MMP10_F9
368568	cg27664390	-4.89017062884534e-06	MMP10_F9
368569	cg27664600	6.8972920478085e-06	MMP10_F9
368570	cg27664674	2.52432692678767e-05	MMP10_F9
368571	cg27665171	-2.96104209416567e-07	MMP10_F9
368572	cg27665327	-5.91045161386455e-06	MMP10_F9
368573	cg27665985	-3.17504770439557e-05	MMP10_F9
368574	ch.15.84103R	8.40090594999511e-06	MMP10_F9
368575	ch.15.23362502F	8.62238899569444e-07	MMP10_F9
368576	ch.15.89498F	-1.37198145683934e-05	MMP10_F9
368577	ch.15.23688912F	1.21234518392764e-06	MMP10_F9
368578	ch.15.23721785F	1.76235114968483e-06	MMP10_F9
368579	ch.15.23774000R	2.89170322691769e-06	MMP10_F9
368580	ch.15.25649867R	-3.17073742533964e-06	MMP10_F9
368581	ch.15.31224719R	2.38101551359343e-06	MMP10_F9
368582	ch.15.32812813R	1.50476795696116e-05	MMP10_F9
368583	ch.15.292390F	3.89172914256628e-07	MMP10_F9
368584	ch.15.33192669F	1.83823516862687e-06	MMP10_F9
368585	ch.15.33220631R	-9.47908549851871e-06	MMP10_F9
368586	ch.15.35812004F	7.71287477252603e-06	MMP10_F9
368587	ch.15.365777F	1.410696393134e-05	MMP10_F9
368588	ch.15.37208706R	1.56567792146947e-06	MMP10_F9
368589	ch.15.374589R	1.41549245027679e-06	MMP10_F9
368590	ch.15.381296F	2.21470846453843e-06	MMP10_F9
368591	ch.15.38229170R	-4.08845046521386e-06	MMP10_F9
368592	ch.15.403279R	-1.02386677646811e-06	MMP10_F9
368593	ch.15.406975R	1.21151437266967e-05	MMP10_F9
368594	ch.15.38937523R	2.04060129264134e-06	MMP10_F9
368595	ch.15.415873F	1.73113450842725e-06	MMP10_F9
368596	ch.15.415980F	2.3388941934812e-05	MMP10_F9
368597	ch.15.427045F	8.7714393442742e-06	MMP10_F9
368598	ch.15.429642R	-6.86603688737866e-06	MMP10_F9
368599	ch.15.430474R	1.85755295144862e-05	MMP10_F9
368600	ch.15.465126R	3.28399871099444e-06	MMP10_F9
368601	ch.15.492843F	1.57263779173862e-06	MMP10_F9
368602	ch.15.507483F	2.67003039171544e-06	MMP10_F9
368603	ch.15.44425730F	4.17043379810473e-06	MMP10_F9
368604	ch.15.45894638R	1.48724555783593e-06	MMP10_F9
368605	ch.15.46384616R	-2.6276598007173e-06	MMP10_F9
368606	ch.15.46395492R	1.84998534479032e-06	MMP10_F9
368607	ch.15.600374F	-2.7059431591144e-07	MMP10_F9
368608	ch.15.47805190R	1.78222150711588e-06	MMP10_F9
368609	ch.15.811911R	3.56010115997815e-06	MMP10_F9
368610	ch.15.814613R	3.04825118283292e-06	MMP10_F9
368611	ch.15.825727F	5.4410087917582e-06	MMP10_F9
368612	ch.15.843512R	1.09523363581307e-06	MMP10_F9
368613	ch.15.859615F	-8.25081422553273e-07	MMP10_F9
368614	ch.15.865366R	1.21021324436439e-05	MMP10_F9
368615	ch.15.59620222F	4.81050679134873e-07	MMP10_F9
368616	ch.15.60937411R	3.64645179880387e-06	MMP10_F9
368617	ch.15.61175060F	1.75556979989572e-05	MMP10_F9
368618	ch.15.920727F	5.8035785784215e-06	MMP10_F9
368619	ch.15.922567R	2.95853751129862e-07	MMP10_F9
368620	ch.15.934240F	1.11282031382259e-05	MMP10_F9
368621	ch.15.62563063R	2.27475091800791e-06	MMP10_F9
368622	ch.15.62766193F	6.22531004998532e-06	MMP10_F9
368623	ch.15.62796485F	-3.54645483306953e-06	MMP10_F9
368624	ch.15.979660F	-1.24170442341911e-06	MMP10_F9
368625	ch.15.64945366R	-7.05062198900664e-07	MMP10_F9
368626	ch.15.65986670F	-1.69723961000506e-07	MMP10_F9
368627	ch.15.67797584R	-4.32722589085491e-05	MMP10_F9
368628	ch.15.1087158F	1.25480976893796e-05	MMP10_F9
368629	ch.15.68126615R	-1.80643159247358e-06	MMP10_F9
368630	ch.15.1141100F	2.16415337781377e-06	MMP10_F9
368631	ch.15.1166704F	3.42856933115386e-06	MMP10_F9
368632	ch.15.1197129R	-3.53815395405046e-06	MMP10_F9
368633	ch.15.1205307F	-4.70226845853176e-06	MMP10_F9
368634	ch.15.72993206F	5.28926709246362e-06	MMP10_F9
368635	ch.15.73674797F	3.74352000103026e-06	MMP10_F9
368636	ch.15.74293042R	-3.77864745272155e-07	MMP10_F9
368637	ch.15.75593923F	-4.34330337210268e-06	MMP10_F9
368638	ch.15.75815792R	-2.23038460382408e-07	MMP10_F9
368639	ch.15.1310449F	-2.39471113248394e-06	MMP10_F9
368640	ch.15.76992553F	-4.75846853643979e-06	MMP10_F9
368641	ch.15.77744308R	5.57225137513303e-07	MMP10_F9
368642	ch.15.77890571R	5.40836862319609e-07	MMP10_F9
368643	ch.15.1354287F	1.51062544771834e-05	MMP10_F9
368644	ch.15.79573225R	-3.21777111909512e-06	MMP10_F9
368645	ch.15.1428309R	1.0691896838851e-06	MMP10_F9
368646	ch.15.83678010R	1.65042614736619e-06	MMP10_F9
368647	ch.15.1454355R	-8.03671565583757e-07	MMP10_F9
368648	ch.15.1458091R	6.58912451512555e-06	MMP10_F9
368649	ch.15.84283968F	-6.39416230310775e-07	MMP10_F9
368650	ch.15.86030110R	1.2641963477611e-06	MMP10_F9
368651	ch.15.1497565F	1.69329791586917e-06	MMP10_F9
368652	ch.15.1525362R	2.61170612846359e-06	MMP10_F9
368653	ch.15.1530357F	1.69389418452678e-06	MMP10_F9
368654	ch.15.1538350R	4.75575393774422e-07	MMP10_F9
368655	ch.15.1556816R	9.40767898290154e-06	MMP10_F9
368656	ch.15.1582754F	-4.78465932883487e-07	MMP10_F9
368657	ch.15.89883230F	3.2572394071976e-06	MMP10_F9
368658	ch.15.1606867R	1.78536731904994e-06	MMP10_F9
368659	ch.15.90570017R	2.33331806152109e-06	MMP10_F9
368660	ch.15.1614682R	6.445958954883e-06	MMP10_F9
368661	ch.15.91235825F	7.55864989366645e-06	MMP10_F9
368662	ch.15.1632650F	-1.20762112073616e-06	MMP10_F9
368663	ch.15.92028544F	1.44080296313285e-06	MMP10_F9
368664	ch.15.1681270R	-7.48273901844016e-07	MMP10_F9
368665	ch.15.93744710R	9.64692682034732e-06	MMP10_F9
368666	ch.15.94999219F	5.18207942147886e-06	MMP10_F9
368667	ch.15.1724167F	1.04388927738583e-05	MMP10_F9
368668	ch.15.95956591R	8.72752751006167e-06	MMP10_F9
368669	ch.15.96924465R	-1.39849118989044e-06	MMP10_F9
368670	ch.15.97746216F	5.40192457242538e-06	MMP10_F9
368671	ch.15.1820989F	2.96136580405208e-05	MMP10_F9
368672	ch.15.99448522F	8.57713106404425e-06	MMP10_F9
368673	cg00000029	-2.32833376924175e-06	MMP10_F9
368674	cg00000292	-3.19833880443491e-06	MMP10_F9
368675	cg00001261	6.0561461335739e-06	MMP10_F9
368676	cg00001687	1.13375568333663e-06	MMP10_F9
368677	cg00001854	3.12088839841306e-06	MMP10_F9
368678	cg00002406	5.8528180828721e-08	MMP10_F9
368679	cg00002597	-2.92847863946507e-06	MMP10_F9
368680	cg00002769	1.41302924416331e-05	MMP10_F9
368681	cg00003900	2.60024210926052e-05	MMP10_F9
368682	cg00004055	-2.07892381817563e-07	MMP10_F9
368683	cg00004883	1.02289064094917e-05	MMP10_F9
368684	cg00005010	9.84881350698449e-07	MMP10_F9
368685	cg00005072	1.40420783412755e-05	MMP10_F9
368686	cg00005112	-1.2847462377624e-07	MMP10_F9
368687	cg00005166	-2.0098182076361e-05	MMP10_F9
368688	cg00005306	1.39477448012895e-07	MMP10_F9
368689	cg00005390	2.25464520072235e-06	MMP10_F9
368690	cg00006090	-1.51884775047367e-05	MMP10_F9
368691	cg00008387	1.19861685992351e-06	MMP10_F9
368692	cg00009553	-7.63367289157947e-06	MMP10_F9
368693	cg00009796	-4.34480483234983e-06	MMP10_F9
368694	cg00009927	-1.95670755034098e-06	MMP10_F9
368695	cg00010046	2.91541875921326e-07	MMP10_F9
368696	cg00010954	1.93105408130746e-05	MMP10_F9
368697	cg00011122	4.56650706209229e-07	MMP10_F9
368698	cg00011284	-3.80934292428981e-06	MMP10_F9
368699	cg00011459	-7.38013667712973e-06	MMP10_F9
368700	cg00011564	-4.06439169130998e-07	MMP10_F9
368701	cg00011605	3.11172772543726e-06	MMP10_F9
368702	cg00011740	-8.74388107800457e-07	MMP10_F9
368703	cg00012960	-1.71820533254564e-05	MMP10_F9
368704	cg00014561	-3.20145647827475e-05	MMP10_F9
368705	cg00015261	-8.53277836155169e-06	MMP10_F9
368706	cg00016618	2.23839873400631e-06	MMP10_F9
368707	cg00016841	5.76296899325079e-07	MMP10_F9
368708	cg00018828	-1.89125207752955e-06	MMP10_F9
368709	cg00019076	-4.71692842411889e-06	MMP10_F9
368710	cg00019838	-1.93582642510795e-05	MMP10_F9
368711	cg00020794	8.45451338308928e-07	MMP10_F9
368712	cg00021476	-1.57707281381189e-06	MMP10_F9
368713	cg00021513	6.66760278004272e-06	MMP10_F9
368714	cg00021532	1.77071290197491e-05	MMP10_F9
368715	cg00021600	-3.74824530022246e-05	MMP10_F9
368716	cg00022076	6.12289477505239e-06	MMP10_F9
368717	cg00022235	2.48315453735325e-06	MMP10_F9
368718	cg00023673	-4.76071900856194e-06	MMP10_F9
368719	cg00023750	-4.23350526073138e-06	MMP10_F9
368720	cg00024170	1.21893486519546e-05	MMP10_F9
368721	cg00024443	-1.6570423904244e-05	MMP10_F9
368722	cg00024494	6.25740536451235e-06	MMP10_F9
368723	cg00024790	1.80701721025873e-06	MMP10_F9
368724	cg00025439	-2.66461056721667e-06	MMP10_F9
368725	cg00026104	6.23756162531215e-06	MMP10_F9
368726	cg00026230	-4.84479120223987e-07	MMP10_F9
368727	cg00026455	9.6606680771345e-06	MMP10_F9
368728	cg00026853	3.45444227789352e-07	MMP10_F9
368729	cg00027155	1.00466713548307e-05	MMP10_F9
368730	cg00027499	-3.76812603103976e-07	MMP10_F9
368731	cg00027729	8.62829485339992e-06	MMP10_F9
368732	cg00028829	1.00529020566689e-06	MMP10_F9
368733	cg00029052	7.13260478004219e-07	MMP10_F9
368734	cg00029825	4.84064534439285e-06	MMP10_F9
368735	cg00030588	4.85040525169157e-06	MMP10_F9
368736	cg00030682	-1.36091719078758e-05	MMP10_F9
368737	cg00031340	4.73181552172922e-06	MMP10_F9
368738	cg00032959	1.32966407782184e-05	MMP10_F9
368739	cg00033209	-2.95134766989199e-05	MMP10_F9
368740	cg00033551	1.0030134603503e-05	MMP10_F9
368741	cg00034003	-9.82846126009217e-06	MMP10_F9
368742	cg00034611	-3.32375732351332e-06	MMP10_F9
368743	cg00035197	1.92768810746252e-05	MMP10_F9
368744	cg00035452	4.40431560476417e-06	MMP10_F9
368745	cg00036119	6.22576500849354e-06	MMP10_F9
368746	cg00036258	-1.73498307521869e-06	MMP10_F9
368747	cg00036299	-9.23792340544704e-06	MMP10_F9
368748	cg00036440	1.94273614389386e-06	MMP10_F9
368749	cg00036976	-1.39414971470229e-05	MMP10_F9
368750	cg00037186	9.87030277179305e-06	MMP10_F9
368751	cg00037223	-1.23951186818516e-05	MMP10_F9
368752	cg00037400	3.90865204759918e-06	MMP10_F9
368753	cg00038436	2.51206709499339e-06	MMP10_F9
368754	cg00039016	2.25502413888192e-05	MMP10_F9
368755	cg00039463	-9.75996855080076e-06	MMP10_F9
368756	cg00039478	-2.6117841320678e-06	MMP10_F9
368757	cg00039489	1.59518195493623e-05	MMP10_F9
368758	cg00039505	4.90771903187737e-06	MMP10_F9
368759	cg00040873	-1.3753108049483e-06	MMP10_F9
368760	cg00041311	-5.85707508970775e-06	MMP10_F9
368761	cg00042611	1.48294144162176e-06	MMP10_F9
368762	cg00043004	2.94113877611539e-06	MMP10_F9
368763	cg00044050	5.3657053785264e-06	MMP10_F9
368764	cg00044372	1.02979184559039e-05	MMP10_F9
368765	cg00044466	-3.47743830072999e-06	MMP10_F9
368766	cg00044665	-3.85482369155304e-05	MMP10_F9
368767	cg00045787	-1.39734741821388e-05	MMP10_F9
368768	cg00046041	3.11204777404602e-07	MMP10_F9
368769	cg00046913	1.51805258494995e-06	MMP10_F9
368770	cg00047683	5.40962449891697e-06	MMP10_F9
368771	cg00047694	-6.02061860941962e-06	MMP10_F9
368772	cg00049033	-6.66618467014615e-07	MMP10_F9
368773	cg00049380	-1.77646489087237e-06	MMP10_F9
368774	cg00049664	9.13839175547691e-06	MMP10_F9
368775	cg00049883	1.29297015107268e-05	MMP10_F9
368776	cg00050271	2.65872652665061e-06	MMP10_F9
368777	cg00050482	2.18783880903752e-06	MMP10_F9
368778	cg00050555	1.66506883221601e-06	MMP10_F9
368779	cg00050618	6.64257843111116e-05	MMP10_F9
368780	cg00052433	-1.56658447658564e-06	MMP10_F9
368781	cg00052588	8.20344336121105e-06	MMP10_F9
368782	cg00053769	-1.27483564431103e-05	MMP10_F9
368783	cg00054301	6.64336559617722e-06	MMP10_F9
368784	cg00054496	8.20431216093858e-06	MMP10_F9
368785	cg00054525	1.73616711837345e-08	MMP10_F9
368786	cg00055052	1.22466842024785e-05	MMP10_F9
368787	cg00056002	-1.53085016968567e-05	MMP10_F9
368788	cg00058799	6.92688454953038e-06	MMP10_F9
368789	cg00061520	-3.52875119025304e-05	MMP10_F9
368790	cg00063828	3.82333409000002e-06	MMP10_F9
368791	cg00064051	9.32564089516206e-07	MMP10_F9
368792	cg00064336	-4.71228577711658e-06	MMP10_F9
368793	cg00065368	7.51521345110423e-07	MMP10_F9
368794	cg00068684	2.43720629864798e-06	MMP10_F9
368795	cg00068750	-1.72410112217308e-05	MMP10_F9
368796	cg00069261	-1.83985809068432e-06	MMP10_F9
368797	cg00069417	1.45174614647741e-05	MMP10_F9
368798	cg00070235	1.05840649010251e-06	MMP10_F9
368799	cg00071618	3.13056376478139e-06	MMP10_F9
368800	cg00072426	1.30883795932786e-05	MMP10_F9
368801	cg00073380	-1.71655429764584e-06	MMP10_F9
368802	cg00073549	-1.98028871393379e-05	MMP10_F9
368803	cg00073650	-1.94773934846929e-05	MMP10_F9
368804	cg00075011	-3.14851617108415e-07	MMP10_F9
368805	cg00075615	2.63648844525697e-06	MMP10_F9
368806	cg00076056	2.3082087066135e-06	MMP10_F9
368807	cg00078334	-4.60636495421804e-06	MMP10_F9
368808	cg00078759	-2.04768033228456e-05	MMP10_F9
368809	cg00079224	-2.0072705986621e-05	MMP10_F9
368810	cg00079891	3.34893562056848e-07	MMP10_F9
368811	cg00082833	-7.44067035549176e-06	MMP10_F9
368812	cg00083399	9.87482492924814e-06	MMP10_F9
368813	cg00083833	1.04890230379863e-05	MMP10_F9
368814	cg00084577	-3.46875192050767e-05	MMP10_F9
368815	cg00086297	-3.5090115003962e-06	MMP10_F9
368816	cg00086334	1.35718108626066e-05	MMP10_F9
368817	cg00086426	-2.90289322058127e-05	MMP10_F9
368818	cg00086730	-4.28916472352359e-06	MMP10_F9
368819	cg00086809	5.26116491727434e-06	MMP10_F9
368820	cg00087023	-2.59965640945349e-05	MMP10_F9
368821	cg00087568	-1.09530990903078e-05	MMP10_F9
368822	cg00087792	1.12860397599561e-08	MMP10_F9
368823	cg00087906	1.1283510873737e-06	MMP10_F9
368824	cg00087963	7.98155267855961e-06	MMP10_F9
368825	cg00088691	1.21651414226863e-07	MMP10_F9
368826	cg00088916	1.9324324341231e-05	MMP10_F9
368827	cg00089154	1.79148470507193e-06	MMP10_F9
368828	cg00090800	5.76878561190772e-07	MMP10_F9
368829	cg00090813	4.12800359094484e-06	MMP10_F9
368830	cg00091589	-4.86655424919569e-06	MMP10_F9
368831	cg00092389	2.64282143256402e-07	MMP10_F9
368832	cg00093058	1.14950137265524e-07	MMP10_F9
368833	cg00093433	3.25350593816282e-05	MMP10_F9
368834	cg00094063	-5.39628106315913e-07	MMP10_F9
368835	cg00094303	1.8795166209002e-06	MMP10_F9
368836	cg00094898	-1.95954041407706e-06	MMP10_F9
368837	cg00095099	6.93233715636265e-06	MMP10_F9
368838	cg00095396	1.49065678778165e-05	MMP10_F9
368839	cg00096418	-1.40182817502792e-06	MMP10_F9
368840	cg00096440	-3.0583969194262e-06	MMP10_F9
368841	cg00096747	-9.56968846805669e-06	MMP10_F9
368842	cg00096979	-4.14173203232631e-06	MMP10_F9
368843	cg00097384	-8.05447054333452e-07	MMP10_F9
368844	cg00098750	-2.11558655848087e-06	MMP10_F9
368845	cg00099017	-3.82251194810922e-06	MMP10_F9
368846	cg00099091	3.34200407949589e-06	MMP10_F9
368847	cg00101154	-4.62076748622307e-05	MMP10_F9
368848	cg00101940	3.53752947377832e-06	MMP10_F9
368849	cg00102808	-4.52145127661105e-06	MMP10_F9
368850	cg00104167	4.47691120724576e-06	MMP10_F9
368851	cg00105512	-1.07217113940728e-05	MMP10_F9
368852	cg00105606	3.66405105839543e-07	MMP10_F9
368853	cg00106591	8.95461092344423e-06	MMP10_F9
368854	cg00107106	-2.22234102039974e-06	MMP10_F9
368855	cg00107631	-1.02140557016415e-05	MMP10_F9
368856	cg00108108	-5.0785811037376e-08	MMP10_F9
368857	cg00108351	-9.59776445676215e-07	MMP10_F9
368858	cg00108992	-1.8540666578612e-05	MMP10_F9
368859	cg00109069	-6.8398171980463e-06	MMP10_F9
368860	cg00110609	2.02230469636567e-06	MMP10_F9
368861	cg00111532	-4.20419518541803e-05	MMP10_F9
368862	cg00112798	-2.15547090938558e-06	MMP10_F9
368863	cg00114159	-1.12588106570339e-05	MMP10_F9
368864	cg00114312	-1.80567125539132e-05	MMP10_F9
368865	cg00114383	3.19049016935863e-06	MMP10_F9
368866	cg00116766	-5.38206649848736e-06	MMP10_F9
368867	cg00117311	6.86959570463269e-06	MMP10_F9
368868	cg00117965	3.61351834013878e-06	MMP10_F9
368869	cg00118783	6.57811181563398e-06	MMP10_F9
368870	cg00120147	6.49897729584741e-06	MMP10_F9
368871	cg00120998	1.97327456775072e-06	MMP10_F9
368872	cg00121045	-5.0818531111074e-05	MMP10_F9
368873	cg00121135	-1.40001466369871e-05	MMP10_F9
368874	cg00121339	-6.72989302562263e-06	MMP10_F9
368875	cg00121465	3.52402136269548e-07	MMP10_F9
368876	cg00122310	-9.12523222354169e-07	MMP10_F9
368877	cg00122851	-7.63009430296749e-07	MMP10_F9
368878	cg00123094	3.37619942833552e-07	MMP10_F9
368879	cg00123512	2.21340124909963e-06	MMP10_F9
368880	cg00124695	-6.43266659738588e-08	MMP10_F9
368881	cg00125349	-8.51715856521249e-06	MMP10_F9
368882	cg00126636	6.84591681792531e-06	MMP10_F9
368883	cg00127861	1.80454323736746e-05	MMP10_F9
368884	cg00128386	-6.87173510957929e-06	MMP10_F9
368885	cg00128560	-1.0623050585924e-05	MMP10_F9
368886	cg00129549	-8.71416728553729e-07	MMP10_F9
368887	cg00129981	-5.88577023211206e-06	MMP10_F9
368888	cg00130223	3.30089844936009e-05	MMP10_F9
368889	cg00130707	1.96846720011568e-05	MMP10_F9
368890	cg00130819	-1.3783698678444e-05	MMP10_F9
368891	cg00131423	2.13982550634828e-05	MMP10_F9
368892	cg00131705	-7.46404631755593e-07	MMP10_F9
368893	cg00131870	-8.62091457130447e-07	MMP10_F9
368894	cg00132716	2.42724229070151e-06	MMP10_F9
368895	cg00133234	1.24410079046714e-05	MMP10_F9
368896	cg00133403	-2.44548166047825e-06	MMP10_F9
368897	cg00133595	1.89687534104517e-06	MMP10_F9
368898	cg00134563	-9.97282145893288e-06	MMP10_F9
368899	cg00134667	-1.09910808580468e-06	MMP10_F9
368900	cg00134812	7.39822103070474e-07	MMP10_F9
368901	cg00134934	-1.62119036300656e-05	MMP10_F9
368902	cg00135870	2.93173747826942e-07	MMP10_F9
368903	cg00137585	8.1390668876521e-07	MMP10_F9
368904	cg00138641	2.50243089321168e-06	MMP10_F9
368905	cg00139807	1.09963947286554e-06	MMP10_F9
368906	cg00140813	1.95931993292132e-06	MMP10_F9
368907	cg00142450	-8.58476122399081e-06	MMP10_F9
368908	cg00142834	1.90036221228342e-06	MMP10_F9
368909	cg00143387	3.50875291717565e-07	MMP10_F9
368910	cg00143868	3.8265150720198e-06	MMP10_F9
368911	cg00144414	-4.74562286829711e-06	MMP10_F9
368912	cg00144465	4.61193258211721e-07	MMP10_F9
368913	cg00145596	8.4371677824298e-06	MMP10_F9
368914	cg00145683	6.35189680643989e-06	MMP10_F9
368915	cg00145732	4.38225095152249e-06	MMP10_F9
368916	cg00145955	9.60097754379567e-06	MMP10_F9
368917	cg00146004	-7.19708828308731e-06	MMP10_F9
368918	cg00146612	-5.9856316743838e-07	MMP10_F9
368919	cg00147286	-1.8696553697826e-05	MMP10_F9
368920	cg00148355	4.45232288431537e-06	MMP10_F9
368921	cg00148522	-4.77870219840331e-06	MMP10_F9
368922	cg00148666	-1.20654346603142e-06	MMP10_F9
368923	cg00150245	6.96357695892258e-06	MMP10_F9
368924	cg00150500	-1.24557261710568e-07	MMP10_F9
368925	cg00150848	1.22998829727035e-05	MMP10_F9
368926	cg00151607	4.3393342533561e-07	MMP10_F9
368927	cg00151732	1.87381468673899e-06	MMP10_F9
368928	cg00151810	2.73902447354361e-06	MMP10_F9
368929	cg00152175	9.00371660209022e-07	MMP10_F9
368930	cg00152543	-6.33756008526541e-07	MMP10_F9
368931	cg00152838	1.45230687656089e-05	MMP10_F9
368932	cg00152942	-1.24322195131733e-05	MMP10_F9
368933	cg00153543	5.12667616273285e-06	MMP10_F9
368934	cg00153919	1.39329032391427e-05	MMP10_F9
368935	cg00154443	3.86038866414459e-07	MMP10_F9
368936	cg00154549	-1.67751455844021e-06	MMP10_F9
368937	cg00157456	-2.37946782547648e-07	MMP10_F9
368938	cg00158530	8.92697439594366e-06	MMP10_F9
368939	cg00160027	6.72376882430069e-06	MMP10_F9
368940	cg00160388	1.51477348523967e-06	MMP10_F9
368941	cg00160777	4.38178962530411e-05	MMP10_F9
368942	cg00161024	4.04552478856684e-07	MMP10_F9
368943	cg00161345	4.42354222262834e-06	MMP10_F9
368944	cg00162348	1.43861348077245e-07	MMP10_F9
368945	cg00162611	6.76177968338283e-06	MMP10_F9
368946	cg00162862	-1.99088641284345e-06	MMP10_F9
368947	cg00163702	2.42459069103425e-05	MMP10_F9
368948	cg00164583	-2.46440727237216e-06	MMP10_F9
368949	cg00164641	2.68981128968909e-05	MMP10_F9
368950	cg00167684	-1.35641831375057e-06	MMP10_F9
368951	cg00168118	-6.52608815447833e-06	MMP10_F9
368952	cg00169122	-9.23944804405995e-06	MMP10_F9
368953	cg00169897	-2.58686298910816e-06	MMP10_F9
368954	cg00170620	-8.67933414979063e-06	MMP10_F9
368955	cg00171983	-4.90549413783145e-07	MMP10_F9
368956	cg00172803	6.7472817997192e-06	MMP10_F9
368957	cg00175153	7.92967570200868e-06	MMP10_F9
368958	cg00176949	-1.38491254817787e-07	MMP10_F9
368959	cg00177211	-6.13254062407807e-06	MMP10_F9
368960	cg00177451	4.25432007511157e-06	MMP10_F9
368961	cg00178030	-8.43400495358356e-06	MMP10_F9
368962	cg00178359	2.93439659918404e-06	MMP10_F9
368963	cg00179196	-6.9614525848105e-06	MMP10_F9
368964	cg00179576	-5.93504791551849e-06	MMP10_F9
368965	cg00180470	3.78114925880767e-06	MMP10_F9
368966	cg00181061	9.85037401821741e-06	MMP10_F9
368967	cg00181419	2.1115526303601e-05	MMP10_F9
368968	cg00181849	1.08457085542982e-05	MMP10_F9
368969	cg00182202	-1.24401059681549e-05	MMP10_F9
368970	cg00182273	1.18555684045846e-06	MMP10_F9
368971	cg00182994	-1.90542978923251e-05	MMP10_F9
368972	cg00184016	1.90454998005401e-06	MMP10_F9
368973	cg00185122	2.03040148887052e-06	MMP10_F9
368974	cg00186383	-2.23945490824809e-07	MMP10_F9
368975	cg00187129	5.64086738578113e-07	MMP10_F9
368976	cg00187635	2.42546270817522e-08	MMP10_F9
368977	cg00188654	8.34050161780296e-06	MMP10_F9
368978	cg00189061	-5.7035140577423e-06	MMP10_F9
368979	cg00190596	-9.83132394995565e-07	MMP10_F9
368980	cg00192220	-9.98957941571622e-07	MMP10_F9
368981	cg00192750	-1.48510694095135e-05	MMP10_F9
368982	cg00192773	2.51802433659923e-06	MMP10_F9
368983	cg00192856	1.41841753615296e-06	MMP10_F9
368984	cg00196983	3.72007071019658e-06	MMP10_F9
368985	cg00197006	-2.87088046328101e-06	MMP10_F9
368986	cg00197191	-1.44842893896839e-05	MMP10_F9
368987	cg00198680	9.43870099780457e-06	MMP10_F9
368988	cg00199000	-3.86126460691607e-06	MMP10_F9
368989	cg00200876	1.79259217634457e-05	MMP10_F9
368990	cg00201196	-2.87433374164552e-05	MMP10_F9
368991	cg00201760	-2.49692962970286e-05	MMP10_F9
368992	cg00202496	-1.00188781444333e-05	MMP10_F9
368993	cg00202760	2.87469182993146e-06	MMP10_F9
368994	cg00203035	2.26490941142619e-06	MMP10_F9
368995	cg00204512	-6.70349791824127e-06	MMP10_F9
368996	cg00204645	-2.80138844402833e-07	MMP10_F9
368997	cg00205198	-1.54223746395822e-08	MMP10_F9
368998	cg00205756	-1.88555487252446e-06	MMP10_F9
368999	cg00205786	-1.4477280897298e-06	MMP10_F9
369000	cg00206161	3.40942138878759e-06	MMP10_F9
369001	cg00206281	-2.67918535188437e-06	MMP10_F9
369002	cg00206468	-1.09834251600764e-05	MMP10_F9
369003	cg00206490	1.31550497290106e-05	MMP10_F9
369004	cg00206645	-1.37302727226355e-05	MMP10_F9
369005	cg00206853	6.57201624403916e-06	MMP10_F9
369006	cg00207428	1.59389005919677e-05	MMP10_F9
369007	cg00207534	-4.27075442973286e-07	MMP10_F9
369008	cg00207873	1.31758374537001e-05	MMP10_F9
369009	cg00207890	1.4435112498373e-05	MMP10_F9
369010	cg00209206	-1.06726973097858e-05	MMP10_F9
369011	cg00209918	1.13141098082903e-05	MMP10_F9
369012	cg00210042	6.65962112183997e-06	MMP10_F9
369013	cg00210127	-4.37318562863424e-06	MMP10_F9
369014	cg00211086	4.69017221074109e-06	MMP10_F9
369015	cg00211436	6.28691417112857e-06	MMP10_F9
369016	cg00212272	1.20517451829532e-06	MMP10_F9
369017	cg00213643	4.56870614512398e-06	MMP10_F9
369018	cg00215744	2.11724803666486e-06	MMP10_F9
369019	cg00216061	-9.39476245496404e-06	MMP10_F9
369020	cg00216305	-2.69679776406782e-05	MMP10_F9
369021	cg00216831	-3.24938502291595e-07	MMP10_F9
369022	cg00216913	2.7160711592832e-06	MMP10_F9
369023	cg00217171	-2.46286800181078e-06	MMP10_F9
369024	cg00217859	1.31576458772049e-05	MMP10_F9
369025	cg00218149	9.46645645987608e-09	MMP10_F9
369026	cg00219653	8.26118148315059e-06	MMP10_F9
369027	cg00219956	-1.14225881312254e-05	MMP10_F9
369028	cg00220102	-3.37560938328037e-05	MMP10_F9
369029	cg00220294	-7.35691197644292e-07	MMP10_F9
369030	cg00220955	-7.31289484966375e-07	MMP10_F9
369031	cg00221382	4.88445582274574e-07	MMP10_F9
369032	cg00221525	3.03080929442228e-06	MMP10_F9
369033	cg00221969	9.24447988957669e-07	MMP10_F9
369034	cg00222291	4.04963574447987e-07	MMP10_F9
369035	cg00223899	3.01316953728159e-05	MMP10_F9
369036	cg00225830	-1.32652614890673e-05	MMP10_F9
369037	cg00225858	-2.86482669340262e-05	MMP10_F9
369038	cg00226545	-3.28138738852884e-06	MMP10_F9
369039	cg00227665	2.50036573092193e-05	MMP10_F9
369040	cg00228142	4.22264121095193e-06	MMP10_F9
369041	cg00229868	-2.61026230884771e-05	MMP10_F9
369042	cg00230183	-1.05453240654847e-05	MMP10_F9
369043	cg00230899	4.35056447472141e-07	MMP10_F9
369044	cg00231300	1.38413412753291e-05	MMP10_F9
369045	cg00231389	-7.60291237905419e-06	MMP10_F9
369046	cg00232445	-3.70506234376818e-06	MMP10_F9
369047	cg00232483	-1.26819434338084e-05	MMP10_F9
369048	cg00232874	2.0573286037522e-07	MMP10_F9
369049	cg00234855	4.43925886544898e-06	MMP10_F9
369050	cg00239074	3.90185866806572e-06	MMP10_F9
369051	cg00239353	5.60760525114468e-05	MMP10_F9
369052	cg00239964	-1.96221746210023e-05	MMP10_F9
369053	cg00240767	5.74750237403164e-06	MMP10_F9
369054	cg00240809	5.85769489312871e-07	MMP10_F9
369055	cg00240860	-1.46683885809118e-06	MMP10_F9
369056	cg00241076	-6.53029934708155e-06	MMP10_F9
369057	cg00241664	-1.61902604194567e-05	MMP10_F9
369058	cg00245000	-1.23284955072871e-05	MMP10_F9
369059	cg00245635	-6.79233206115441e-07	MMP10_F9
369060	cg00246366	1.27149081922233e-06	MMP10_F9
369061	cg00246932	-5.24653203994012e-06	MMP10_F9
369062	cg00247269	2.98065030879184e-06	MMP10_F9
369063	cg00247963	-1.57702899438929e-05	MMP10_F9
369064	cg00248521	1.98744997259433e-05	MMP10_F9
369065	cg00249205	-5.33916440085797e-05	MMP10_F9
369066	cg00249264	8.60225405742686e-07	MMP10_F9
369067	cg00249383	8.70586383117991e-07	MMP10_F9
369068	cg00250409	5.56427248311238e-07	MMP10_F9
369069	cg00250524	-1.76108712635357e-07	MMP10_F9
369070	cg00251271	3.84916904041583e-07	MMP10_F9
369071	cg00251618	1.99685497903422e-07	MMP10_F9
369072	cg00253171	-2.16958380286373e-05	MMP10_F9
369073	cg00253339	-2.68119683718491e-06	MMP10_F9
369074	cg00253379	1.05528200082311e-05	MMP10_F9
369075	cg00253658	-1.83202036808116e-05	MMP10_F9
369076	cg00253851	-4.90805242159778e-06	MMP10_F9
369077	cg00253900	1.32979911340783e-06	MMP10_F9
369078	cg00254802	5.30837364100916e-07	MMP10_F9
369079	cg00255752	4.02980564499981e-07	MMP10_F9
369080	cg00255799	4.67154673558295e-06	MMP10_F9
369081	cg00255811	2.17604185120765e-06	MMP10_F9
369082	cg00256074	-1.91180281249633e-06	MMP10_F9
369083	cg00256081	-2.53349168190855e-06	MMP10_F9
369084	cg00258976	4.60659478330316e-07	MMP10_F9
369085	cg00259043	-8.23433222120605e-06	MMP10_F9
369086	cg00259097	2.65339168691982e-05	MMP10_F9
369087	cg00260803	1.31996319502463e-05	MMP10_F9
369088	cg00260883	-2.0120230539691e-05	MMP10_F9
369089	cg00261621	2.28472993558522e-05	MMP10_F9
369090	cg00261912	-1.46120206963634e-05	MMP10_F9
369091	cg00262031	-7.5500709828336e-08	MMP10_F9
369092	cg00263650	-5.50759029584536e-07	MMP10_F9
369093	cg00263677	7.40247779068015e-06	MMP10_F9
369094	cg00263700	1.62641660743797e-06	MMP10_F9
369095	cg00264236	-9.21801347227658e-06	MMP10_F9
369096	cg00264467	9.70801594858815e-06	MMP10_F9
369097	cg00264634	1.08084518959908e-05	MMP10_F9
369098	cg00265317	1.36778642022429e-06	MMP10_F9
369099	cg00266579	8.49827063806674e-06	MMP10_F9
369100	cg00267373	-1.02402425974552e-06	MMP10_F9
369101	cg00268476	-1.90485181050758e-05	MMP10_F9
369102	cg00268744	-1.40787346336989e-05	MMP10_F9
369103	cg00269033	2.32925803755564e-06	MMP10_F9
369104	cg00269245	-2.30538031935617e-05	MMP10_F9
369105	cg00269416	-9.99565718349337e-08	MMP10_F9
369106	cg00269659	-9.89359711031353e-06	MMP10_F9
369107	cg00270291	1.00509930106411e-06	MMP10_F9
369108	cg00270311	2.57321403512943e-06	MMP10_F9
369109	cg00270654	3.23520325675094e-06	MMP10_F9
369110	cg00270764	-1.08939909542229e-05	MMP10_F9
369111	cg00270789	-2.57254102433866e-05	MMP10_F9
369112	cg00272903	6.05081390491431e-06	MMP10_F9
369113	cg00274365	-9.67508612020627e-08	MMP10_F9
369114	cg00274640	9.18772510442598e-05	MMP10_F9
369115	cg00275103	-1.311745867959e-05	MMP10_F9
369116	cg00276792	1.12497173686978e-06	MMP10_F9
369117	cg00277098	1.04167030805617e-07	MMP10_F9
369118	cg00277685	1.30770493629456e-05	MMP10_F9
369119	cg00278329	6.85405075092025e-06	MMP10_F9
369120	cg00279557	-1.81060423910695e-06	MMP10_F9
369121	cg00281153	1.2368790176847e-06	MMP10_F9
369122	cg00283876	-1.56893403120386e-06	MMP10_F9
369123	cg00284390	-7.60136031562004e-06	MMP10_F9
369124	cg00284420	2.82340574435652e-06	MMP10_F9
369125	cg00285026	5.6122710749379e-07	MMP10_F9
369126	cg00285314	3.20390331468052e-06	MMP10_F9
369127	cg00286214	-8.77894408799425e-07	MMP10_F9
369128	cg00286853	9.44917915971902e-06	MMP10_F9
369129	cg00287165	2.92709610857535e-06	MMP10_F9
369130	cg00287541	8.23346321097163e-06	MMP10_F9
369131	cg00287636	3.54341202955386e-06	MMP10_F9
369132	cg00287829	4.37857627280808e-06	MMP10_F9
369133	cg00288844	-2.59329467167551e-05	MMP10_F9
369134	cg00291054	-4.58821435175931e-06	MMP10_F9
369135	cg00291329	1.06165220665286e-05	MMP10_F9
369136	cg00291661	2.51096775994862e-06	MMP10_F9
369137	cg00292073	5.03199603450835e-07	MMP10_F9
369138	cg00293191	1.5271762652148e-05	MMP10_F9
369139	cg00294149	2.03942353177134e-05	MMP10_F9
369140	cg00294267	1.54145010923997e-05	MMP10_F9
369141	cg00295339	-4.46929609749415e-06	MMP10_F9
369142	cg00298919	3.80403458560555e-06	MMP10_F9
369143	cg00299418	1.94243690351107e-07	MMP10_F9
369144	cg00299737	-1.02254147918876e-06	MMP10_F9
369145	cg00300794	-2.8502840895826e-07	MMP10_F9
369146	cg00300822	-6.99056793377725e-07	MMP10_F9
369147	cg00301018	8.4576162147452e-06	MMP10_F9
369148	cg00301396	3.72277962121265e-06	MMP10_F9
369149	cg00303262	-5.96755354161837e-06	MMP10_F9
369150	cg00303641	-8.77636762084652e-06	MMP10_F9
369151	cg00304185	-1.34700582032362e-05	MMP10_F9
369152	cg00304646	2.50838900911748e-06	MMP10_F9
369153	cg00304695	-2.80513762511643e-06	MMP10_F9
369154	cg00305320	1.86139062586381e-06	MMP10_F9
369155	cg00305585	7.29192863453712e-06	MMP10_F9
369156	cg00306578	-1.19098480923871e-05	MMP10_F9
369157	cg00306728	-2.43366913146094e-06	MMP10_F9
369158	cg00307276	1.72997425120064e-05	MMP10_F9
369159	cg00307501	-7.71407304992363e-07	MMP10_F9
369160	cg00307662	-2.61156328035161e-06	MMP10_F9
369161	cg00308216	1.18577738252681e-06	MMP10_F9
369162	cg00308659	-5.41683505746293e-07	MMP10_F9
369163	cg00310215	-2.3429183844184e-06	MMP10_F9
369164	cg00313099	-7.26949581380091e-07	MMP10_F9
369165	cg00314966	1.28825130011148e-05	MMP10_F9
369166	cg00315239	-2.00679325503332e-06	MMP10_F9
369167	cg00315391	2.10899042259062e-06	MMP10_F9
369168	cg00315619	-9.35602081826209e-06	MMP10_F9
369169	cg00316151	-6.93980189111407e-06	MMP10_F9
369170	cg00316478	1.03302311600105e-07	MMP10_F9
369171	cg00316485	4.76049376892711e-06	MMP10_F9
369172	cg00316828	1.20171532350557e-06	MMP10_F9
369173	cg00317355	8.93217477890433e-06	MMP10_F9
369174	cg00318322	7.79277410902661e-07	MMP10_F9
369175	cg00318436	1.90106776873295e-05	MMP10_F9
369176	cg00318643	-6.75427755749583e-06	MMP10_F9
369177	cg00318897	-2.59286670592993e-05	MMP10_F9
369178	cg00319026	1.19537800085258e-06	MMP10_F9
369179	cg00319595	-2.91404609841188e-06	MMP10_F9
369180	cg00319761	1.58909971175073e-07	MMP10_F9
369181	cg00320059	1.62826933582656e-05	MMP10_F9
369182	cg00320288	-3.35889038723677e-06	MMP10_F9
369183	cg00321149	-6.95575432467772e-06	MMP10_F9
369184	cg00324438	-3.27631057665155e-06	MMP10_F9
369185	cg00324725	-6.04086557736198e-06	MMP10_F9
369186	cg00324979	-3.83238289258922e-05	MMP10_F9
369187	cg00327106	2.12205762143586e-06	MMP10_F9
369188	cg00327577	1.27522626675846e-05	MMP10_F9
369189	cg00327947	1.65502359743805e-05	MMP10_F9
369190	cg00328817	2.6312947542031e-06	MMP10_F9
369191	cg00329180	5.4829453981255e-06	MMP10_F9
369192	cg00329943	-2.93886293891591e-06	MMP10_F9
369193	cg00330279	5.38327099132672e-07	MMP10_F9
369194	cg00330936	-9.33133395211992e-07	MMP10_F9
369195	cg00331183	4.64211563895183e-06	MMP10_F9
369196	cg00331210	-1.19423364307035e-06	MMP10_F9
369197	cg00331677	9.16288261252687e-06	MMP10_F9
369198	cg00331852	5.98697168139901e-06	MMP10_F9
369199	cg00332307	5.67680558264766e-06	MMP10_F9
369200	cg00332509	-5.35684673436467e-06	MMP10_F9
369201	cg00332745	8.67529449748185e-07	MMP10_F9
369202	cg00333843	-3.98010539454018e-05	MMP10_F9
369203	cg00334257	3.87074438649696e-07	MMP10_F9
369204	cg00334453	1.87742760078403e-06	MMP10_F9
369205	cg00334507	-1.45450012398481e-06	MMP10_F9
369206	cg00334794	-1.4483231930853e-05	MMP10_F9
369207	cg00334820	1.60210243352193e-06	MMP10_F9
369208	cg00335219	-1.26389998890908e-05	MMP10_F9
369209	cg00335908	1.75967258176695e-07	MMP10_F9
369210	cg00336022	3.27607372411356e-06	MMP10_F9
369211	cg00337553	-6.75375596620516e-06	MMP10_F9
369212	cg00339195	1.14888946236126e-06	MMP10_F9
369213	cg00339695	1.01592483448852e-05	MMP10_F9
369214	cg00340847	-1.859127871478e-07	MMP10_F9
369215	cg00341718	1.24307122584471e-06	MMP10_F9
369216	cg00343063	-1.79005409505808e-05	MMP10_F9
369217	cg00343305	3.79515839243912e-06	MMP10_F9
369218	cg00345343	-2.46186022708657e-06	MMP10_F9
369219	cg00345344	3.61336186785706e-06	MMP10_F9
369220	cg00346244	9.39134629374414e-06	MMP10_F9
369221	cg00346320	-1.8710373125448e-05	MMP10_F9
369222	cg00346392	1.34061497464821e-07	MMP10_F9
369223	cg00346883	-9.59895384602761e-06	MMP10_F9
369224	cg00347882	1.05459938432242e-05	MMP10_F9
369225	cg00348222	4.67198510475969e-06	MMP10_F9
369226	cg00348389	-1.66525947646609e-05	MMP10_F9
369227	cg00348623	1.47714667012036e-05	MMP10_F9
369228	cg00348762	-9.43511302023628e-07	MMP10_F9
369229	cg00348858	1.23114405234007e-05	MMP10_F9
369230	cg00348900	4.94370567743565e-06	MMP10_F9
369231	cg00349495	5.78164463974603e-06	MMP10_F9
369232	cg00350304	3.74154136332987e-06	MMP10_F9
369233	cg00350441	1.70125129011467e-07	MMP10_F9
369234	cg00352195	9.43774315638659e-07	MMP10_F9
369235	cg00352652	-3.88573449229746e-06	MMP10_F9
369236	cg00353643	-3.50376597969848e-06	MMP10_F9
369237	cg00354124	2.80372226609465e-06	MMP10_F9
369238	cg00354437	5.6343007192624e-06	MMP10_F9
369239	cg00354542	2.67840542436108e-05	MMP10_F9
369240	cg00354549	-1.52645171045033e-05	MMP10_F9
369241	cg00355286	5.52888476732774e-06	MMP10_F9
369242	cg00355360	-2.16353585212319e-06	MMP10_F9
369243	cg00355690	1.81963572617737e-06	MMP10_F9
369244	cg00355784	-5.64258641501378e-06	MMP10_F9
369245	cg00355909	1.49430440387952e-06	MMP10_F9
369246	cg00356208	1.69327839269577e-05	MMP10_F9
369247	cg00356829	-1.00146120806615e-05	MMP10_F9
369248	cg00358155	-8.39368461496898e-07	MMP10_F9
369249	cg00358278	-4.01304004193326e-06	MMP10_F9
369250	cg00359511	4.81904822537191e-07	MMP10_F9
369251	cg00359911	3.93407843127157e-06	MMP10_F9
369252	cg00362322	1.01701313812069e-05	MMP10_F9
369253	cg00362381	5.90080993446348e-06	MMP10_F9
369254	cg00363465	2.49402654184027e-06	MMP10_F9
369255	cg00363815	-7.47370937701917e-06	MMP10_F9
369256	cg00364304	-1.5006071018975e-05	MMP10_F9
369257	cg00364644	8.98169162032907e-06	MMP10_F9
369258	cg00365411	-1.58059281132822e-06	MMP10_F9
369259	cg00366252	1.52043058400217e-05	MMP10_F9
369260	cg00366505	-4.34061722150559e-06	MMP10_F9
369261	cg00367863	7.05435937507993e-06	MMP10_F9
369262	cg00369056	-2.39225505533038e-06	MMP10_F9
369263	cg00369126	7.14176605692196e-07	MMP10_F9
369264	cg00369414	-1.01081275613721e-06	MMP10_F9
369265	cg00369786	-7.11848150048512e-06	MMP10_F9
369266	cg00370608	1.43721085461335e-05	MMP10_F9
369267	cg00371355	-2.94872927518355e-06	MMP10_F9
369268	cg00373101	1.53848189263641e-05	MMP10_F9
369269	cg00374078	1.60854077694892e-06	MMP10_F9
369270	cg00374546	1.2504240958773e-05	MMP10_F9
369271	cg00375157	2.35672658245014e-06	MMP10_F9
369272	cg00375444	2.06288884769999e-05	MMP10_F9
369273	cg00375999	-1.00798966153657e-06	MMP10_F9
369274	cg00376654	-9.49240786093705e-06	MMP10_F9
369275	cg00377849	9.11844707565037e-07	MMP10_F9
369276	cg00379107	8.37191375846499e-07	MMP10_F9
369277	cg00379382	-9.44394166930504e-06	MMP10_F9
369278	cg00379559	-1.36286036791615e-05	MMP10_F9
369279	cg00380846	-6.4804078316522e-06	MMP10_F9
369280	cg00381054	-1.48909593636185e-06	MMP10_F9
369281	cg00381442	-6.87466520241941e-06	MMP10_F9
369282	cg00381622	7.4483839002832e-06	MMP10_F9
369283	cg00381755	-2.48253690970977e-05	MMP10_F9
369284	cg00382053	-1.11902586181259e-06	MMP10_F9
369285	cg00382227	-2.36109099885031e-05	MMP10_F9
369286	cg00382632	2.79963310231924e-06	MMP10_F9
369287	cg00382930	-9.87946664662347e-06	MMP10_F9
369288	cg00385925	-3.29819674618138e-06	MMP10_F9
369289	cg00386663	-1.66579489885448e-06	MMP10_F9
369290	cg00387982	-3.87407477219558e-06	MMP10_F9
369291	cg00388471	-4.32504654646076e-06	MMP10_F9
369292	cg00388732	-1.9991554220316e-06	MMP10_F9
369293	cg00388987	-2.09288683765995e-07	MMP10_F9
369294	cg00389577	1.35486870450652e-06	MMP10_F9
369295	cg00390337	-8.13698451980498e-08	MMP10_F9
369296	cg00392914	5.41892131897296e-06	MMP10_F9
369297	cg00393417	-9.16790541675883e-08	MMP10_F9
369298	cg00394385	1.57170469832197e-05	MMP10_F9
369299	cg00394581	6.04618475592325e-07	MMP10_F9
369300	cg00394823	4.26876416722227e-06	MMP10_F9
369301	cg00396427	9.16186149251306e-07	MMP10_F9
369302	cg00396699	2.79651830070212e-06	MMP10_F9
369303	cg00396981	2.84308774837602e-06	MMP10_F9
369304	cg00398420	-4.1540960476426e-06	MMP10_F9
369305	cg00399027	-2.56708289480511e-05	MMP10_F9
369306	cg00399107	-1.33021266750932e-06	MMP10_F9
369307	cg00399115	2.8227702237931e-07	MMP10_F9
369308	cg00399295	-4.63002145666041e-06	MMP10_F9
369309	cg00399591	-2.72805145380501e-06	MMP10_F9
369310	cg00399807	-1.12479746334827e-05	MMP10_F9
369311	cg00400259	1.73921421549787e-07	MMP10_F9
369312	cg00400262	2.71544281432814e-06	MMP10_F9
369313	cg00400547	-1.80467836789004e-05	MMP10_F9
369314	cg00400827	-1.9165889784287e-06	MMP10_F9
369315	cg00400987	8.09397275127713e-06	MMP10_F9
369316	cg00401552	-3.96515682617e-06	MMP10_F9
369317	cg00401844	-1.04141874106031e-06	MMP10_F9
369318	cg00401972	-2.54260565965818e-05	MMP10_F9
369319	cg00402068	1.31773938531732e-06	MMP10_F9
369320	cg00402139	-1.68839271832658e-05	MMP10_F9
369321	cg00402172	2.67820611530931e-07	MMP10_F9
369322	cg00402956	5.04887542620711e-06	MMP10_F9
369323	cg00403955	8.30140895435187e-06	MMP10_F9
369324	cg00405043	3.92067131899291e-06	MMP10_F9
369325	cg00405060	-1.48734030763283e-06	MMP10_F9
369326	cg00405824	7.01883193480215e-06	MMP10_F9
369327	cg00406621	-3.31222381855319e-07	MMP10_F9
369328	cg00406826	2.71759960799962e-06	MMP10_F9
369329	cg00407537	6.84898654509962e-06	MMP10_F9
369330	cg00408285	-4.60115295987463e-06	MMP10_F9
369331	cg00410534	-2.21926915231481e-06	MMP10_F9
369332	cg00410719	-4.27940438881908e-06	MMP10_F9
369333	cg00411413	1.49396716682977e-05	MMP10_F9
369334	cg00412526	-4.03438765855723e-06	MMP10_F9
369335	cg00413250	2.31512679329402e-05	MMP10_F9
369336	cg00413426	-1.13536803695984e-05	MMP10_F9
369337	cg00414058	-4.94398823775985e-08	MMP10_F9
369338	cg00414093	-1.41230180932453e-05	MMP10_F9
369339	cg00415057	5.59134547899711e-06	MMP10_F9
369340	cg00415763	-2.43740707328459e-05	MMP10_F9
369341	cg00416710	-2.19248593088471e-05	MMP10_F9
369342	cg00416945	1.01132278543944e-05	MMP10_F9
369343	cg00417823	-1.01802364316686e-05	MMP10_F9
369344	cg00418913	-1.31223228161416e-06	MMP10_F9
369345	cg00418927	1.13489992658192e-06	MMP10_F9
369346	cg00419123	1.77673698350114e-05	MMP10_F9
369347	cg00419333	1.06091425511269e-06	MMP10_F9
369348	cg00419692	9.15317428522405e-08	MMP10_F9
369349	cg00420361	-2.21342853480367e-06	MMP10_F9
369350	cg00420526	2.66346655540057e-06	MMP10_F9
369351	cg00420859	3.05289688890136e-07	MMP10_F9
369352	cg00422461	-3.87699593606627e-06	MMP10_F9
369353	cg00422714	-3.19484324412006e-06	MMP10_F9
369354	cg00423443	4.60969723980934e-07	MMP10_F9
369355	cg00423700	-3.51815667452738e-06	MMP10_F9
369356	cg00424946	2.74129952130474e-06	MMP10_F9
369357	cg00425078	-2.85590463401814e-06	MMP10_F9
369358	cg00425710	-1.14592077996477e-05	MMP10_F9
369359	cg00425764	1.78411445149433e-05	MMP10_F9
369360	cg00426425	-1.33782244549905e-06	MMP10_F9
369361	cg00427553	-8.27335443579209e-06	MMP10_F9
369362	cg00427604	-2.97745892744883e-05	MMP10_F9
369363	cg00427939	2.87962086078229e-07	MMP10_F9
369364	cg00427986	-3.23236659270306e-06	MMP10_F9
369365	cg00428709	-8.2423202080682e-06	MMP10_F9
369366	cg00430542	3.31235429809872e-06	MMP10_F9
369367	cg00431198	5.10749810952797e-06	MMP10_F9
369368	cg00431324	8.18984762834762e-07	MMP10_F9
369369	cg00431447	3.5909781790106e-06	MMP10_F9
369370	cg00431835	-1.02890300892265e-05	MMP10_F9
369371	cg00431924	1.48985664777781e-05	MMP10_F9
369372	cg00432497	-1.68120539109456e-06	MMP10_F9
369373	cg00432872	-5.94116420939252e-06	MMP10_F9
369374	cg00433159	-5.39713818874633e-06	MMP10_F9
369375	cg00433709	1.70888905278958e-06	MMP10_F9
369376	cg00435006	-1.93462575468501e-07	MMP10_F9
369377	cg00435408	3.98479194729884e-06	MMP10_F9
369378	cg00435723	2.06952531935536e-06	MMP10_F9
369379	cg00436488	1.70436028400031e-06	MMP10_F9
369380	cg00436610	-2.58903315890262e-06	MMP10_F9
369381	cg00437864	4.41657274788132e-06	MMP10_F9
369382	cg00437985	6.11836343889171e-06	MMP10_F9
369383	cg00438071	1.07342636796225e-05	MMP10_F9
369384	cg00439196	2.2000259240824e-06	MMP10_F9
369385	cg00439261	1.21319235155123e-05	MMP10_F9
369386	cg00439318	-7.3372024507039e-06	MMP10_F9
369387	cg00440195	8.50103624436818e-07	MMP10_F9
369388	cg00441703	7.87222014601697e-06	MMP10_F9
369389	cg00441898	1.16578231369614e-05	MMP10_F9
369390	cg00442869	1.16150956534594e-06	MMP10_F9
369391	cg00442907	4.74901730253155e-06	MMP10_F9
369392	cg00443917	-1.49683540026345e-05	MMP10_F9
369393	cg00443946	-3.48600461505616e-05	MMP10_F9
369394	cg00444059	-1.43334941551803e-05	MMP10_F9
369395	cg00445959	7.97343599954149e-06	MMP10_F9
369396	cg00446472	2.13614348976786e-05	MMP10_F9
369397	cg00446595	-1.15147416393128e-06	MMP10_F9
369398	cg00447582	1.70391431887093e-05	MMP10_F9
369399	cg00448143	-3.12881442767391e-06	MMP10_F9
369400	cg00448235	-3.63761211891355e-07	MMP10_F9
369401	cg00448560	-2.86344810323603e-06	MMP10_F9
369402	cg00448868	-1.10501860810535e-05	MMP10_F9
369403	cg00449756	-5.32662455194688e-06	MMP10_F9
369404	cg00449812	-2.23825651106182e-05	MMP10_F9
369405	cg00449929	-9.70173605065392e-08	MMP10_F9
369406	cg00449930	5.76053487849804e-06	MMP10_F9
369407	cg00451194	-2.9011352184363e-06	MMP10_F9
369408	cg00451635	1.42416364119284e-05	MMP10_F9
369409	cg00452252	6.55497199990202e-06	MMP10_F9
369410	cg00452393	5.70219038260282e-07	MMP10_F9
369411	cg00452882	-1.20440479557046e-05	MMP10_F9
369412	cg00453202	1.81711916259896e-06	MMP10_F9
369413	cg00454305	-1.23925497312176e-05	MMP10_F9
369414	cg00454447	-7.5083799398643e-06	MMP10_F9
369415	cg00454856	-2.67793175365612e-06	MMP10_F9
369416	cg00454961	-2.64247696603133e-07	MMP10_F9
369417	cg00455216	3.0361135899705e-06	MMP10_F9
369418	cg00456894	7.09356192126719e-07	MMP10_F9
369419	cg00459119	9.06672564797221e-06	MMP10_F9
369420	cg00459845	1.16951307878721e-05	MMP10_F9
369421	cg00460436	-1.82883069655234e-05	MMP10_F9
369422	cg00460789	7.18906752311914e-06	MMP10_F9
369423	cg00461236	1.43128318685141e-05	MMP10_F9
369424	cg00461650	3.92318725746098e-06	MMP10_F9
369425	cg00461841	-7.16442367174316e-06	MMP10_F9
369426	cg00462560	1.15133306151888e-05	MMP10_F9
369427	cg00463011	-1.61972959970714e-05	MMP10_F9
369428	cg00463957	5.96880309370599e-06	MMP10_F9
369429	cg00463982	-2.79523480635208e-05	MMP10_F9
369430	cg00465277	2.71598203173946e-05	MMP10_F9
369431	cg00466873	-5.53490450799626e-08	MMP10_F9
369432	cg00467202	4.65899122261198e-07	MMP10_F9
369433	cg00468395	1.92480268684477e-05	MMP10_F9
369434	cg00468846	-5.79782326417792e-06	MMP10_F9
369435	cg00469083	4.50036815977754e-06	MMP10_F9
369436	cg00469240	1.05832668761556e-05	MMP10_F9
369437	cg00469395	-2.46667768568847e-05	MMP10_F9
369438	cg00469757	8.21741835167097e-06	MMP10_F9
369439	cg00469995	-1.67705206859295e-06	MMP10_F9
369440	cg00470192	4.53236956425597e-06	MMP10_F9
369441	cg00470924	2.52736461254725e-07	MMP10_F9
369442	cg00470955	-3.9687796022173e-06	MMP10_F9
369443	cg00471190	2.585463613523e-05	MMP10_F9
369444	cg00471368	1.77777220794889e-05	MMP10_F9
369445	cg00471989	2.66719241918672e-06	MMP10_F9
369446	cg00472758	-2.4655853868393e-05	MMP10_F9
369447	cg00473769	-3.55148351430807e-09	MMP10_F9
369448	cg00473985	-5.2774817487417e-06	MMP10_F9
369449	cg00474657	1.8138556478599e-05	MMP10_F9
369450	cg00474713	-4.39304722525629e-06	MMP10_F9
369451	cg00477538	-3.65456791839005e-06	MMP10_F9
369452	cg00479912	-7.24244527985186e-06	MMP10_F9
369453	cg00480381	4.4204712680439e-06	MMP10_F9
369454	cg00481259	-8.38640377829579e-07	MMP10_F9
369455	cg00482020	-7.87441579216594e-07	MMP10_F9
369456	cg00484206	5.35003604666759e-07	MMP10_F9
369457	cg00484396	9.88585465645854e-07	MMP10_F9
369458	cg00485047	-3.38184410827974e-07	MMP10_F9
369459	cg00485050	2.05277217385824e-06	MMP10_F9
369460	cg00485296	-3.15894053837906e-06	MMP10_F9
369461	cg00486022	3.15357648702288e-05	MMP10_F9
369462	cg00487155	-1.32858695558436e-05	MMP10_F9
369463	cg00487159	8.33946047711156e-07	MMP10_F9
369464	cg00487831	5.52569231320684e-06	MMP10_F9
369465	cg00487989	-2.06487732663666e-05	MMP10_F9
369466	cg00488734	1.43253127732968e-06	MMP10_F9
369467	cg00488747	1.21364004384434e-06	MMP10_F9
369468	cg00489408	-2.10014985073669e-06	MMP10_F9
369469	cg00489485	4.24358396778076e-06	MMP10_F9
369470	cg00489954	1.2074205376701e-05	MMP10_F9
369471	cg00490583	-2.22918561733189e-06	MMP10_F9
369472	cg00490648	-1.84061970155138e-07	MMP10_F9
369473	cg00491180	7.18120608253169e-06	MMP10_F9
369474	cg00491255	-2.30931585900923e-06	MMP10_F9
369475	cg00491523	4.51863108561553e-06	MMP10_F9
369476	cg00492309	-5.84462170329004e-06	MMP10_F9
369477	cg00492521	3.42534445601108e-06	MMP10_F9
369478	cg00492741	-4.02338978286749e-06	MMP10_F9
369479	cg00492957	7.77112107702761e-06	MMP10_F9
369480	cg00493327	9.22774168199568e-07	MMP10_F9
369481	cg00493358	3.11584767542002e-06	MMP10_F9
369482	cg00493609	1.45660701231196e-05	MMP10_F9
369483	cg00494521	2.73632909101284e-07	MMP10_F9
369484	cg00495433	-1.71167739760888e-05	MMP10_F9
369485	cg00495811	-4.36090377458444e-06	MMP10_F9
369486	cg00496272	7.00053992276301e-06	MMP10_F9
369487	cg00497735	-1.11463600929148e-05	MMP10_F9
369488	cg00497737	2.81762859148789e-05	MMP10_F9
369489	cg00497967	2.75472637428396e-06	MMP10_F9
369490	cg00498059	7.26356045727719e-06	MMP10_F9
369491	cg00498392	-9.63562328458465e-07	MMP10_F9
369492	cg00498772	-3.08077391418185e-06	MMP10_F9
369493	cg00499781	-5.28676544203619e-06	MMP10_F9
369494	cg00500299	9.52839384475478e-06	MMP10_F9
369495	cg00500428	-2.25676355281395e-06	MMP10_F9
369496	cg00500540	8.72826235482162e-06	MMP10_F9
369497	cg00500602	-1.21200369984051e-05	MMP10_F9
369498	cg00502026	-5.39990225512963e-06	MMP10_F9
369499	cg00502041	5.58134846652798e-06	MMP10_F9
369500	cg00503804	1.60196798277288e-06	MMP10_F9
369501	cg00504410	5.53998009622705e-06	MMP10_F9
369502	cg00504756	-4.91352968227748e-07	MMP10_F9
369503	cg00504919	8.24446232346228e-07	MMP10_F9
369504	cg00505936	-1.49027699599893e-05	MMP10_F9
369505	cg00506056	5.03568288067772e-06	MMP10_F9
369506	cg00506590	4.47958597435468e-06	MMP10_F9
369507	cg00506625	-6.62501425941306e-06	MMP10_F9
369508	cg00507823	1.39367127937895e-05	MMP10_F9
369509	cg00508131	-2.8056938660605e-06	MMP10_F9
369510	cg00508659	-3.97632909385168e-06	MMP10_F9
369511	cg00508851	-5.11648773121231e-06	MMP10_F9
369512	cg00509108	-4.46602555230818e-07	MMP10_F9
369513	cg00509898	1.59682827775978e-06	MMP10_F9
369514	cg00509921	1.4817467913502e-05	MMP10_F9
369515	cg00510320	-1.16804676769761e-05	MMP10_F9
369516	cg00510447	-2.11585328754293e-06	MMP10_F9
369517	cg00510552	-2.86637946430637e-06	MMP10_F9
369518	cg00510598	1.20002419036634e-05	MMP10_F9
369519	cg00511334	3.87321792785454e-06	MMP10_F9
369520	cg00511475	2.18425942002279e-07	MMP10_F9
369521	cg00511674	-5.23614129969249e-06	MMP10_F9
369522	cg00512563	-4.14062369284957e-06	MMP10_F9
369523	cg00513952	-1.30792965248833e-06	MMP10_F9
369524	cg00514514	-1.40982877526885e-06	MMP10_F9
369525	cg00514665	-1.0029074031671e-05	MMP10_F9
369526	cg00518386	-4.71007929791168e-06	MMP10_F9
369527	cg00519002	-3.97923069829045e-07	MMP10_F9
369528	cg00519320	4.73792808003825e-07	MMP10_F9
369529	cg00519537	1.05558339085846e-05	MMP10_F9
369530	cg00519627	3.83877003980445e-07	MMP10_F9
369531	cg00520247	5.16771878569075e-06	MMP10_F9
369532	cg00520378	2.66008063216793e-05	MMP10_F9
369533	cg00521130	2.40607963410783e-06	MMP10_F9
369534	cg00522384	1.53769003564866e-07	MMP10_F9
369535	cg00522403	-3.04327226405433e-06	MMP10_F9
369536	cg00522719	-6.84112614477964e-06	MMP10_F9
369537	cg00523241	2.25543844419386e-05	MMP10_F9
369538	cg00524296	-4.70256623481538e-06	MMP10_F9
369539	cg00524708	-3.11911558606342e-05	MMP10_F9
369540	cg00525011	-6.98243877707734e-07	MMP10_F9
369541	cg00525828	-1.10539404137461e-06	MMP10_F9
369542	cg00525931	-2.231171606964e-06	MMP10_F9
369543	cg00526276	6.55622344323088e-06	MMP10_F9
369544	cg00526576	1.75809634077237e-06	MMP10_F9
369545	cg00526953	-9.58128525018328e-06	MMP10_F9
369546	cg00528616	-1.89356406194875e-05	MMP10_F9
369547	cg00529236	2.74924991630865e-07	MMP10_F9
369548	cg00530414	1.76699537392811e-05	MMP10_F9
369549	cg00531137	3.86477560911007e-05	MMP10_F9
369550	cg00531865	1.48068537992696e-05	MMP10_F9
369551	cg00532824	1.54834889295171e-05	MMP10_F9
369552	cg00532901	-1.1069708453533e-07	MMP10_F9
369553	cg00534468	6.19902847269032e-06	MMP10_F9
369554	cg00534624	9.27777460233643e-07	MMP10_F9
369555	cg00534626	5.12764353757772e-06	MMP10_F9
369556	cg00534858	-2.67429772033375e-06	MMP10_F9
369557	cg00535248	1.5416543635469e-05	MMP10_F9
369558	cg00535430	2.8808059689237e-06	MMP10_F9
369559	cg00535576	-4.32829261210073e-06	MMP10_F9
369560	cg00535785	-1.90544412449583e-05	MMP10_F9
369561	cg00536289	2.36328143443545e-07	MMP10_F9
369562	cg00537614	-1.25616399359763e-05	MMP10_F9
369563	cg00537709	-4.4603198155322e-06	MMP10_F9
369564	cg00537837	1.09039064705366e-06	MMP10_F9
369565	cg00538021	7.76771244948983e-06	MMP10_F9
369566	cg00538458	1.18256271217501e-05	MMP10_F9
369567	cg00538591	1.10766408406898e-05	MMP10_F9
369568	cg00539300	8.30645368959802e-06	MMP10_F9
369569	cg00540449	4.25279054122791e-06	MMP10_F9
369570	cg00540722	-6.17057837224201e-06	MMP10_F9
369571	cg00541638	8.00372702287836e-06	MMP10_F9
369572	cg00542139	3.83251887351401e-06	MMP10_F9
369573	cg00543632	-4.10581624519761e-06	MMP10_F9
369574	cg00545749	-4.7448406764317e-06	MMP10_F9
369575	cg00545796	1.90897559427533e-06	MMP10_F9
369576	cg00545966	1.6991663025811e-06	MMP10_F9
369577	cg00546448	-2.8291414086469e-06	MMP10_F9
369578	cg00546932	2.83911404196665e-05	MMP10_F9
369579	cg00547018	7.94167178603979e-06	MMP10_F9
369580	cg00547444	-2.30806761865889e-08	MMP10_F9
369581	cg00547530	1.50235865957247e-06	MMP10_F9
369582	cg00547727	5.26311063230567e-07	MMP10_F9
369583	cg00548009	1.20371145726974e-05	MMP10_F9
369584	cg00548098	-1.68259212997237e-06	MMP10_F9
369585	cg00548618	-1.09097894583761e-05	MMP10_F9
369586	cg00549064	2.64122445741903e-06	MMP10_F9
369587	cg00549561	-6.26575548480659e-06	MMP10_F9
369588	cg00549988	2.62457371623714e-08	MMP10_F9
369589	cg00550616	8.92777322116927e-06	MMP10_F9
369590	cg00550797	-2.77610472771404e-06	MMP10_F9
369591	cg00551589	-3.55018003449108e-05	MMP10_F9
369592	cg00551654	-2.73697774823578e-06	MMP10_F9
369593	cg00551679	-7.82458219870695e-06	MMP10_F9
369594	cg00553527	1.57535944108956e-06	MMP10_F9
369595	cg00554442	2.62912157214447e-07	MMP10_F9
369596	cg00555085	-1.52320015683627e-05	MMP10_F9
369597	cg00556126	-3.10052848255175e-07	MMP10_F9
369598	cg00558315	-2.03241829560605e-07	MMP10_F9
369599	cg00558804	3.46496947274969e-06	MMP10_F9
369600	cg00559919	-1.00671156987467e-06	MMP10_F9
369601	cg00559967	-5.07828257151837e-08	MMP10_F9
369602	cg00560547	1.47393965119813e-06	MMP10_F9
369603	cg00561081	1.11180120892811e-05	MMP10_F9
369604	cg00561634	-1.16761965965918e-05	MMP10_F9
369605	cg00561775	8.11767198858352e-06	MMP10_F9
369606	cg00561903	-6.012177587542e-06	MMP10_F9
369607	cg00562180	-1.09164457904347e-05	MMP10_F9
369608	cg00563300	-2.43598853449675e-07	MMP10_F9
369609	cg00564555	-2.66791657261983e-06	MMP10_F9
369610	cg00564759	-9.12120197462229e-07	MMP10_F9
369611	cg00565553	3.15973294993205e-06	MMP10_F9
369612	cg00566713	7.15552418483748e-06	MMP10_F9
369613	cg00567043	1.48588286996279e-05	MMP10_F9
369614	cg00569808	-3.12516872951283e-06	MMP10_F9
369615	cg00570642	-5.51812135373702e-07	MMP10_F9
369616	cg00570849	1.27399560609644e-05	MMP10_F9
369617	cg00571747	5.70641280016545e-06	MMP10_F9
369618	cg00572323	-1.2368842149741e-05	MMP10_F9
369619	cg00572487	3.09142600802398e-06	MMP10_F9
369620	cg00573235	-2.54436299322364e-05	MMP10_F9
369621	cg00573835	2.57045776183308e-06	MMP10_F9
369622	cg00574278	-1.42825136259283e-05	MMP10_F9
369623	cg00574917	1.05625965677347e-05	MMP10_F9
369624	cg00575135	-1.09546845396214e-05	MMP10_F9
369625	cg00575903	7.83826460628787e-06	MMP10_F9
369626	cg00579794	-2.11807437006911e-06	MMP10_F9
369627	cg00580805	1.36197447234769e-07	MMP10_F9
369628	cg00581103	-6.273108635611e-06	MMP10_F9
369629	cg00581595	-1.31965266717162e-06	MMP10_F9
369630	cg00582308	-6.95886742879959e-06	MMP10_F9
369631	cg00582524	9.0272179380183e-06	MMP10_F9
369632	cg00582583	5.58758496503297e-06	MMP10_F9
369633	cg00583426	1.0133348703387e-05	MMP10_F9
369634	cg00583733	-8.44946416568982e-06	MMP10_F9
369635	cg00584422	1.24227222372206e-05	MMP10_F9
369636	cg00584450	1.26829288076879e-05	MMP10_F9
369637	cg00584594	-5.89678894582804e-06	MMP10_F9
369638	cg00585033	2.55943680036823e-05	MMP10_F9
369639	cg00585551	-1.12843614006995e-05	MMP10_F9
369640	cg00585776	-2.60744451879276e-07	MMP10_F9
369641	cg00585818	2.22398476504421e-06	MMP10_F9
369642	cg00586531	-2.92340068150213e-06	MMP10_F9
369643	cg00586537	2.82758767847435e-06	MMP10_F9
369644	cg00586623	-2.35690972310068e-06	MMP10_F9
369645	cg00588720	8.15772441113954e-07	MMP10_F9
369646	cg00588853	2.39837871660259e-06	MMP10_F9
369647	cg00588858	7.47527629864129e-07	MMP10_F9
369648	cg00589006	2.84955045768273e-06	MMP10_F9
369649	cg00589283	9.81168995260751e-07	MMP10_F9
369650	cg00589550	-6.34723109259506e-06	MMP10_F9
369651	cg00590139	-4.94108747585897e-06	MMP10_F9
369652	cg00590383	-8.82084444333565e-06	MMP10_F9
369653	cg00590555	1.0466866327824e-05	MMP10_F9
369654	cg00591353	-4.284736874149e-06	MMP10_F9
369655	cg00591500	6.67835644089028e-07	MMP10_F9
369656	cg00591660	2.53996851118516e-06	MMP10_F9
369657	cg00592007	7.17549951361441e-06	MMP10_F9
369658	cg00592151	-1.12598285105428e-05	MMP10_F9
369659	cg00593111	1.5924773595798e-05	MMP10_F9
369660	cg00594016	-2.25304744140403e-05	MMP10_F9
369661	cg00594148	2.04379633026778e-05	MMP10_F9
369662	cg00594300	-7.74694525232184e-08	MMP10_F9
369663	cg00595197	9.18373695684728e-06	MMP10_F9
369664	cg00595889	-6.14121201179488e-06	MMP10_F9
369665	cg00596184	8.49935464550934e-06	MMP10_F9
369666	cg00597366	1.27107595718988e-07	MMP10_F9
369667	cg00597602	1.19150672324579e-05	MMP10_F9
369668	cg00598553	-3.32284059226153e-06	MMP10_F9
369669	cg00598730	1.65339380255248e-07	MMP10_F9
369670	cg00599124	4.65421432634505e-07	MMP10_F9
369671	cg00599219	-1.78859602006964e-05	MMP10_F9
369672	cg00599850	7.05497045415235e-06	MMP10_F9
369673	cg00600033	3.14465451825925e-06	MMP10_F9
369674	cg00601743	-6.32570689416662e-06	MMP10_F9
369675	cg00602295	-1.03229240626011e-06	MMP10_F9
369676	cg00602371	-6.43749085354419e-06	MMP10_F9
369677	cg00602726	-3.02798840312972e-06	MMP10_F9
369678	cg00603487	3.88938639577071e-07	MMP10_F9
369679	cg00604454	2.51013247691694e-07	MMP10_F9
369680	cg00604771	3.83672071662644e-05	MMP10_F9
369681	cg00605362	2.21907175370109e-05	MMP10_F9
369682	cg00605545	1.17674696817922e-05	MMP10_F9
369683	cg00605988	-1.59319622410463e-05	MMP10_F9
369684	cg00606102	1.20518794298804e-06	MMP10_F9
369685	cg00607627	2.03610571608562e-05	MMP10_F9
369686	cg00607630	2.82637644727396e-05	MMP10_F9
369687	cg00607725	-1.36440874655269e-06	MMP10_F9
369688	cg00608860	9.25084906195819e-07	MMP10_F9
369689	cg00609966	1.54068110859604e-06	MMP10_F9
369690	cg00610310	5.62730857963534e-07	MMP10_F9
369691	cg00610508	-3.93695136298896e-06	MMP10_F9
369692	cg00611485	9.53598837309916e-07	MMP10_F9
369693	cg00611495	1.44636994335966e-05	MMP10_F9
369694	cg00612107	-7.45016262498825e-07	MMP10_F9
369695	cg00612508	-3.77636863643294e-06	MMP10_F9
369696	cg00612905	-9.98399511895803e-06	MMP10_F9
369697	cg00614832	-4.18953855473645e-06	MMP10_F9
369698	cg00615811	1.61509825156929e-06	MMP10_F9
369699	cg00615892	3.98220586393888e-08	MMP10_F9
369700	cg00616572	-2.17106734874533e-05	MMP10_F9
369701	cg00616922	-5.10238634188335e-07	MMP10_F9
369702	cg00617415	-8.57815920607891e-07	MMP10_F9
369703	cg00618596	3.55115810427609e-06	MMP10_F9
369704	cg00618711	4.23797544174111e-06	MMP10_F9
369705	cg00620976	6.53855991274501e-06	MMP10_F9
369706	cg00621407	7.29878233336307e-06	MMP10_F9
369707	cg00621574	-1.9099338208671e-06	MMP10_F9
369708	cg00622128	-2.07292952472667e-05	MMP10_F9
369709	cg00622166	-1.04856267391545e-05	MMP10_F9
369710	cg00623015	-5.10045029490546e-06	MMP10_F9
369711	cg00623111	-8.15371002690365e-06	MMP10_F9
369712	cg00624410	-1.04939806720291e-05	MMP10_F9
369713	cg00624440	1.78364830594756e-06	MMP10_F9
369714	cg00624589	-2.06919447187839e-06	MMP10_F9
369715	cg00624737	2.58177390256871e-05	MMP10_F9
369716	cg00625177	-1.15918215148004e-06	MMP10_F9
369717	cg00625331	6.42475736057014e-06	MMP10_F9
369718	cg00628919	1.0500836187427e-06	MMP10_F9
369719	cg00629102	1.28749331017146e-05	MMP10_F9
369720	cg00629117	-1.44798571788155e-06	MMP10_F9
369721	cg00630080	4.8152884780576e-06	MMP10_F9
369722	cg00630420	2.03270526315204e-06	MMP10_F9
369723	cg00632019	1.91411749032496e-05	MMP10_F9
369724	cg00632358	1.74311485779354e-06	MMP10_F9
369725	cg00632549	-5.10511359847577e-06	MMP10_F9
369726	cg00634238	-3.97320884338835e-06	MMP10_F9
369727	cg00635390	-2.91780086999826e-07	MMP10_F9
369728	cg00635599	2.12629033440746e-06	MMP10_F9
369729	cg00635944	-1.25930250722983e-06	MMP10_F9
369730	cg00636124	2.5722246912749e-06	MMP10_F9
369731	cg00636172	-2.02676862734775e-05	MMP10_F9
369732	cg00636508	1.15324121456827e-05	MMP10_F9
369733	cg00636946	-5.73172216149311e-06	MMP10_F9
369734	cg00637230	-3.26995097566989e-06	MMP10_F9
369735	cg00637361	3.91974139985748e-05	MMP10_F9
369736	cg00638075	-1.73400005339428e-07	MMP10_F9
369737	cg00639215	1.23402694066599e-06	MMP10_F9
369738	cg00639984	1.05650793235025e-05	MMP10_F9
369739	cg00640719	1.6265539454782e-06	MMP10_F9
369740	cg00641052	-6.26841421554885e-06	MMP10_F9
369741	cg00642177	4.72690292641137e-08	MMP10_F9
369742	cg00643111	1.61574150825497e-06	MMP10_F9
369743	cg00643145	-5.08825366516937e-06	MMP10_F9
369744	cg00643293	3.28596653090144e-06	MMP10_F9
369745	cg00643876	-2.10302288487645e-05	MMP10_F9
369746	cg00644103	-5.50512700632572e-06	MMP10_F9
369747	cg00644107	-5.40648224630651e-06	MMP10_F9
369748	cg00645020	3.59292221868592e-05	MMP10_F9
369749	cg00647220	1.71197492377359e-07	MMP10_F9
369750	cg00647403	-7.65176701971201e-07	MMP10_F9
369751	cg00647658	1.43878003266615e-05	MMP10_F9
369752	cg00647720	1.73707900480416e-05	MMP10_F9
369753	cg00649632	-3.81482333440974e-06	MMP10_F9
369754	cg00651016	5.90998344300155e-06	MMP10_F9
369755	cg00651488	-5.15512229115439e-06	MMP10_F9
369756	cg00652027	7.03169114438034e-07	MMP10_F9
369757	cg00652223	1.82596528704773e-05	MMP10_F9
369758	cg00652332	-3.10406807286692e-07	MMP10_F9
369759	cg00652908	1.5468693609776e-05	MMP10_F9
369760	cg00653025	1.92501631857726e-06	MMP10_F9
369761	cg00653312	1.30931153164636e-05	MMP10_F9
369762	cg00653997	-1.68504563650891e-05	MMP10_F9
369763	cg00654159	1.04697317495387e-05	MMP10_F9
369764	cg00655094	-3.25462228592755e-06	MMP10_F9
369765	cg00655143	2.56486759180535e-06	MMP10_F9
369766	cg00655203	-6.30399855661643e-07	MMP10_F9
369767	cg00655302	1.00885849643681e-07	MMP10_F9
369768	cg00655412	1.66645690502317e-06	MMP10_F9
369769	cg00656264	-5.04116178604701e-06	MMP10_F9
369770	cg00656603	4.30395322908456e-07	MMP10_F9
369771	cg00656826	5.55779418955608e-06	MMP10_F9
369772	cg00656931	-4.8211124507222e-06	MMP10_F9
369773	cg00657780	-4.05330674038985e-05	MMP10_F9
369774	cg00657810	9.95614420238406e-06	MMP10_F9
369775	cg00658411	-3.55715723219263e-05	MMP10_F9
369776	cg00658652	-4.16955206044728e-06	MMP10_F9
369777	cg00659029	2.97333768400103e-05	MMP10_F9
369778	cg00659953	-9.19200614168763e-07	MMP10_F9
369779	cg00662273	5.65738597197251e-06	MMP10_F9
369780	cg00662400	6.09025133399931e-06	MMP10_F9
369781	cg00664454	-1.80691929916213e-05	MMP10_F9
369782	cg00664609	-1.62142153795976e-05	MMP10_F9
369783	cg00664697	1.0862077708227e-06	MMP10_F9
369784	cg00664920	-2.91803455696927e-06	MMP10_F9
369785	cg00666986	2.26930420121574e-07	MMP10_F9
369786	cg00667360	1.13295025050802e-06	MMP10_F9
369787	cg00668442	4.23178715360461e-08	MMP10_F9
369788	cg00669347	-4.32368326133628e-06	MMP10_F9
369789	cg00669390	1.80482012431745e-05	MMP10_F9
369790	cg00669918	5.24203545446419e-06	MMP10_F9
369791	cg00670339	4.28852954501177e-06	MMP10_F9
369792	cg00671386	-4.98349072869677e-06	MMP10_F9
369793	cg00671823	3.82593209686769e-06	MMP10_F9
369794	cg00673081	-4.19298229933306e-06	MMP10_F9
369795	cg00673109	4.99791731940112e-06	MMP10_F9
369796	cg00673189	1.70978737092168e-06	MMP10_F9
369797	cg00674265	1.25819386313002e-06	MMP10_F9
369798	cg00674415	-3.29752430143006e-06	MMP10_F9
369799	cg00675160	-8.98690216102552e-06	MMP10_F9
369800	cg00675737	-7.45679461109769e-06	MMP10_F9
369801	cg00676394	1.02398900173548e-05	MMP10_F9
369802	cg00676925	-3.11736701540806e-06	MMP10_F9
369803	cg00676934	3.09546533628725e-06	MMP10_F9
369804	cg00677334	6.44123218204379e-06	MMP10_F9
369805	cg00677407	1.50755569183017e-05	MMP10_F9
369806	cg00677901	-1.97181451961111e-05	MMP10_F9
369807	cg00679281	-3.40325522124359e-07	MMP10_F9
369808	cg00679681	-5.18563762461219e-06	MMP10_F9
369809	cg00680808	1.71385391006955e-06	MMP10_F9
369810	cg00680827	2.35479281588589e-06	MMP10_F9
369811	cg00681513	6.36229893250974e-07	MMP10_F9
369812	cg00682053	-3.53706729342311e-06	MMP10_F9
369813	cg00683332	-2.57270815870248e-06	MMP10_F9
369814	cg00684043	-2.21834457790412e-06	MMP10_F9
369815	cg00684790	7.03678595878617e-06	MMP10_F9
369816	cg00685614	-1.01411556869051e-05	MMP10_F9
369817	cg00685622	2.0461326318239e-06	MMP10_F9
369818	cg00686339	-1.45215253424194e-07	MMP10_F9
369819	cg00687444	5.83280580592106e-06	MMP10_F9
369820	cg00687447	9.14742725569177e-06	MMP10_F9
369821	cg00687686	1.89476685563896e-06	MMP10_F9
369822	cg00687714	-6.41763596234425e-06	MMP10_F9
369823	cg00688539	-5.34152028187163e-07	MMP10_F9
369824	cg00691081	5.12794385166148e-06	MMP10_F9
369825	cg00692100	-1.84985131187306e-06	MMP10_F9
369826	cg00692277	-8.75202520754011e-07	MMP10_F9
369827	cg00692933	4.30454281988485e-08	MMP10_F9
369828	cg00693157	-4.76369931494953e-06	MMP10_F9
369829	cg00693240	-3.47741719477121e-05	MMP10_F9
369830	cg00695328	6.33426303244524e-06	MMP10_F9
369831	cg00695633	3.16127840619798e-07	MMP10_F9
369832	cg00695943	7.85889035063593e-06	MMP10_F9
369833	cg00696567	1.18904755173938e-06	MMP10_F9
369834	cg00697413	7.46889742524806e-09	MMP10_F9
369835	cg00697672	3.92850152167737e-06	MMP10_F9
369836	cg00697979	8.55485579843988e-07	MMP10_F9
369837	cg00698535	4.95867427621816e-06	MMP10_F9
369838	cg00698982	-2.8518741066475e-05	MMP10_F9
369839	cg00699419	9.46030373384133e-06	MMP10_F9
369840	cg00699693	9.88000091622509e-06	MMP10_F9
369841	cg00699901	8.66660178125296e-06	MMP10_F9
369842	cg00700436	9.25201861431826e-06	MMP10_F9
369843	cg00700638	-2.53059936269094e-06	MMP10_F9
369844	cg00700782	-2.48735902278593e-05	MMP10_F9
369845	cg00701514	-3.1616982332184e-06	MMP10_F9
369846	cg00701571	-7.4331262519564e-06	MMP10_F9
369847	cg00701890	-7.68396816604542e-06	MMP10_F9
369848	cg00702338	7.86175629824417e-08	MMP10_F9
369849	cg00702547	1.39281217721259e-05	MMP10_F9
369850	cg00703898	2.99846389830195e-05	MMP10_F9
369851	cg00704652	6.5845607200892e-06	MMP10_F9
369852	cg00705851	-4.52947117005721e-06	MMP10_F9
369853	cg00706191	9.75334819178126e-06	MMP10_F9
369854	cg00706697	-6.88282367654597e-07	MMP10_F9
369855	cg00707134	-3.69503411771134e-06	MMP10_F9
369856	cg00707445	6.94371901281698e-06	MMP10_F9
369857	cg00709979	4.6319104091875e-06	MMP10_F9
369858	cg00710249	1.97833690637867e-07	MMP10_F9
369859	cg00710506	-1.97886963631493e-06	MMP10_F9
369860	cg00710721	2.24131715330005e-06	MMP10_F9
369861	cg00711542	-1.84426937826145e-06	MMP10_F9
369862	cg00711584	-1.0981570757201e-05	MMP10_F9
369863	cg00711896	-3.08290714563637e-05	MMP10_F9
369864	cg00712280	-6.78882279680265e-06	MMP10_F9
369865	cg00712792	3.31549262995803e-07	MMP10_F9
369866	cg00712935	5.76214501410897e-06	MMP10_F9
369867	cg00713204	-5.85509241713885e-05	MMP10_F9
369868	cg00713275	-1.57013494879722e-05	MMP10_F9
369869	cg00714672	-1.30188422879701e-05	MMP10_F9
369870	cg00715696	4.05949829982691e-06	MMP10_F9
369871	cg00716961	-2.96156419286641e-06	MMP10_F9
369872	cg00717364	-1.69021579215306e-05	MMP10_F9
369873	cg00718541	1.62939660165632e-05	MMP10_F9
369874	cg00719332	4.84175631413657e-06	MMP10_F9
369875	cg00720047	-3.40388804842673e-06	MMP10_F9
369876	cg00720137	6.9457995767038e-07	MMP10_F9
369877	cg00720707	-1.91310737646403e-05	MMP10_F9
369878	cg00720747	3.1591021652166e-06	MMP10_F9
369879	cg00721125	5.03586552053271e-07	MMP10_F9
369880	cg00721772	-1.25332332382778e-05	MMP10_F9
369881	cg00725426	-1.5917420527591e-06	MMP10_F9
369882	cg00728300	3.90934746711462e-06	MMP10_F9
369883	cg00728317	1.15286302920364e-06	MMP10_F9
369884	cg00729269	-1.97868080982555e-07	MMP10_F9
369885	cg00729475	1.48792172753006e-06	MMP10_F9
369886	cg00730100	-3.01257299333191e-06	MMP10_F9
369887	cg00730373	1.28025714659074e-05	MMP10_F9
369888	cg00731458	5.32481404353357e-06	MMP10_F9
369889	cg00732059	-1.46329551150004e-05	MMP10_F9
369890	cg00732098	-3.1377228475831e-07	MMP10_F9
369891	cg00732378	-1.12876300041564e-05	MMP10_F9
369892	cg00732538	3.7961369909327e-06	MMP10_F9
369893	cg00733604	-7.46670734015125e-06	MMP10_F9
369894	cg00733722	6.38096315536859e-06	MMP10_F9
369895	cg00735304	2.76833816363052e-06	MMP10_F9
369896	cg00735744	5.46930600483592e-06	MMP10_F9
369897	cg00735962	1.11983114867118e-06	MMP10_F9
369898	cg00736299	-3.73397281800886e-05	MMP10_F9
369899	cg00736406	-2.99864400667126e-06	MMP10_F9
369900	cg00737801	3.01325347488537e-07	MMP10_F9
369901	cg00737916	-3.30487650225622e-06	MMP10_F9
369902	cg00738113	2.91545552298988e-05	MMP10_F9
369903	cg00738897	4.62263880228799e-07	MMP10_F9
369904	cg00739608	2.25950479296114e-07	MMP10_F9
369905	cg00739624	2.8070395715133e-06	MMP10_F9
369906	cg00739667	1.29414505537778e-05	MMP10_F9
369907	cg00739973	-5.2736525104814e-06	MMP10_F9
369908	cg00741945	1.35396804890926e-05	MMP10_F9
369909	cg00741992	6.76945871236209e-06	MMP10_F9
369910	cg00742098	5.22650119238071e-06	MMP10_F9
369911	cg00742603	-1.50153954382678e-07	MMP10_F9
369912	cg00743849	-1.0200786784369e-05	MMP10_F9
369913	cg00745170	-1.43503248431351e-05	MMP10_F9
369914	cg00745606	-3.85041341822855e-06	MMP10_F9
369915	cg00747160	-1.64072962870459e-06	MMP10_F9
369916	cg00747619	3.22906321732545e-07	MMP10_F9
369917	cg00747650	-4.00498259734046e-06	MMP10_F9
369918	cg00747661	4.70360311618837e-07	MMP10_F9
369919	cg00747859	-9.21501783101783e-09	MMP10_F9
369920	cg00747944	-4.79594170956775e-06	MMP10_F9
369921	cg00748373	2.81782815357511e-06	MMP10_F9
369922	cg00748640	1.12942815029424e-05	MMP10_F9
369923	cg00750074	-5.12918903787365e-06	MMP10_F9
369924	cg00750307	2.50901919800493e-06	MMP10_F9
369925	cg00750555	3.62296748721792e-06	MMP10_F9
369926	cg00751100	-4.10017016848457e-06	MMP10_F9
369927	cg00751501	1.71012682038069e-05	MMP10_F9
369928	cg00751633	2.6937678819056e-06	MMP10_F9
369929	cg00753286	-1.42458453342649e-05	MMP10_F9
369930	cg00753714	2.15407216454414e-06	MMP10_F9
369931	cg00753747	1.05935044521532e-05	MMP10_F9
369932	cg00755753	-1.25400699988692e-06	MMP10_F9
369933	cg00756062	-1.86274078649294e-05	MMP10_F9
369934	cg00756448	7.02931353045044e-06	MMP10_F9
369935	cg00758881	-6.72618194587887e-06	MMP10_F9
369936	cg00759741	-1.76504534513199e-05	MMP10_F9
369937	cg00759803	6.64309740111232e-06	MMP10_F9
369938	cg00759807	8.46560111892184e-05	MMP10_F9
369939	cg00760290	3.61859137247171e-05	MMP10_F9
369940	cg00761126	-1.62396470177456e-05	MMP10_F9
369941	cg00761330	3.30325603887755e-05	MMP10_F9
369942	cg00762468	-1.25915538908952e-06	MMP10_F9
369943	cg00762678	5.36803155661381e-06	MMP10_F9
369944	cg00762711	1.11151374874957e-07	MMP10_F9
369945	cg00762830	6.11503917577053e-07	MMP10_F9
369946	cg00764796	2.76674227737332e-06	MMP10_F9
369947	cg00764981	-1.93458479401729e-05	MMP10_F9
369948	cg00765635	5.94118946569334e-06	MMP10_F9
369949	cg00765783	-7.24418106320305e-06	MMP10_F9
369950	cg00767000	-3.59766905318848e-06	MMP10_F9
369951	cg00767069	-3.48270322910075e-05	MMP10_F9
369952	cg00767503	5.50642908736829e-06	MMP10_F9
369953	cg00768574	-6.25618098071968e-06	MMP10_F9
369954	cg00769251	1.80784019339535e-05	MMP10_F9
369955	cg00769818	1.39279083931943e-05	MMP10_F9
369956	cg00770754	3.97942283328013e-06	MMP10_F9
369957	cg00770784	1.47014992999772e-05	MMP10_F9
369958	cg00771593	-1.56274231670341e-05	MMP10_F9
369959	cg00771935	1.13964200301035e-05	MMP10_F9
369960	cg00772863	-2.25854553007495e-05	MMP10_F9
369961	cg00773142	1.40701911673432e-05	MMP10_F9
369962	cg00774538	4.07326043278262e-06	MMP10_F9
369963	cg00775075	5.80417428631352e-06	MMP10_F9
369964	cg00776252	3.22996949730837e-06	MMP10_F9
369965	cg00776364	9.1660316378736e-06	MMP10_F9
369966	cg00776770	-1.80777318051443e-06	MMP10_F9
369967	cg00779056	-4.11493336430715e-06	MMP10_F9
369968	cg00779180	-2.93380018123407e-06	MMP10_F9
369969	cg00779477	-2.67793964778568e-07	MMP10_F9
369970	cg00781388	1.83764341347834e-06	MMP10_F9
369971	cg00782163	1.23623475121661e-06	MMP10_F9
369972	cg00782188	-1.06452223767284e-05	MMP10_F9
369973	cg00782355	-1.49710197298742e-05	MMP10_F9
369974	cg00782645	-1.3862804297532e-05	MMP10_F9
369975	cg00782772	1.14041377278597e-05	MMP10_F9
369976	cg00784051	7.84237522119441e-07	MMP10_F9
369977	cg00785042	1.87766118901777e-05	MMP10_F9
369978	cg00785106	-2.25371691199093e-05	MMP10_F9
369979	cg00787574	1.01743915606801e-05	MMP10_F9
369980	cg00788063	5.84837944760854e-06	MMP10_F9
369981	cg00789347	1.03220151386212e-05	MMP10_F9
369982	cg00789394	2.29591580109193e-07	MMP10_F9
369983	cg00792022	-1.07959039386157e-05	MMP10_F9
369984	cg00792185	-4.64184200624855e-06	MMP10_F9
369985	cg00793056	1.22240881192432e-06	MMP10_F9
369986	cg00793562	8.56560105504085e-06	MMP10_F9
369987	cg00794055	-5.11501974486444e-07	MMP10_F9
369988	cg00794641	-2.95531840233949e-06	MMP10_F9
369989	cg00795205	-1.64637874316773e-05	MMP10_F9
369990	cg00795900	-1.98312344418124e-07	MMP10_F9
369991	cg00796364	3.67496183747859e-06	MMP10_F9
369992	cg00796866	-1.19506637787279e-05	MMP10_F9
369993	cg00797821	-3.1837284739335e-07	MMP10_F9
369994	cg00798146	-6.75385057865924e-06	MMP10_F9
369995	cg00799748	8.27968353581743e-07	MMP10_F9
369996	cg00800038	-1.00348717937787e-06	MMP10_F9
369997	cg00800141	-1.94731852927845e-05	MMP10_F9
369998	cg00800759	-3.9677279266924e-06	MMP10_F9
369999	cg00802000	6.83657325647815e-06	MMP10_F9
370000	cg00803580	-6.35683370659047e-06	MMP10_F9
370001	cg00804525	-4.22256526753856e-05	MMP10_F9
370002	cg00805320	1.90733118343528e-06	MMP10_F9
370003	cg00806056	2.25663365462304e-06	MMP10_F9
370004	cg00806214	8.84639351104444e-06	MMP10_F9
370005	cg00806259	1.97886017831395e-05	MMP10_F9
370006	cg00806490	-9.67234330481302e-07	MMP10_F9
370007	cg00806929	-2.35694693731668e-05	MMP10_F9
370008	cg00807235	1.27255330930032e-05	MMP10_F9
370009	cg00808086	2.31183318112735e-06	MMP10_F9
370010	cg00808511	-2.34132947993124e-06	MMP10_F9
370011	cg00808545	-1.13813156218193e-05	MMP10_F9
370012	cg00808918	9.53731601427956e-06	MMP10_F9
370013	cg00808935	3.36927117075687e-06	MMP10_F9
370014	cg00809164	-3.31929773657063e-05	MMP10_F9
370015	cg00810133	-2.94827866018546e-06	MMP10_F9
370016	cg00810945	1.92771564461931e-07	MMP10_F9
370017	cg00812236	-1.30005754148225e-05	MMP10_F9
370018	cg00812735	-4.82630783748844e-07	MMP10_F9
370019	cg00813191	9.93626229366284e-07	MMP10_F9
370020	cg00814065	9.28680077976615e-08	MMP10_F9
370021	cg00814476	-1.1298845147405e-06	MMP10_F9
370022	cg00815862	2.51882146365232e-06	MMP10_F9
370023	cg00816008	9.59335028863043e-07	MMP10_F9
370024	cg00816037	-2.66255677474185e-07	MMP10_F9
370025	cg00816080	-2.06141109826073e-05	MMP10_F9
370026	cg00816177	-8.89150005312456e-06	MMP10_F9
370027	cg00818557	2.77994411789751e-06	MMP10_F9
370028	cg00818680	-3.19577769950475e-05	MMP10_F9
370029	cg00820171	7.22393636367298e-06	MMP10_F9
370030	cg00820311	-9.87143548698668e-06	MMP10_F9
370031	cg00821510	3.7806477069694e-06	MMP10_F9
370032	cg00822007	2.13707991423871e-05	MMP10_F9
370033	cg00822571	-3.60968606466409e-06	MMP10_F9
370034	cg00822607	1.91478044579137e-06	MMP10_F9
370035	cg00823110	-2.29434923235418e-05	MMP10_F9
370036	cg00823783	4.29182696271207e-06	MMP10_F9
370037	cg00824381	-5.85841592004212e-06	MMP10_F9
370038	cg00825967	-3.80577674340027e-06	MMP10_F9
370039	cg00827853	-3.43797127077169e-06	MMP10_F9
370040	cg00828798	1.44795748871852e-05	MMP10_F9
370041	cg00829600	-6.74585416909999e-06	MMP10_F9
370042	cg00829845	8.08420847382474e-06	MMP10_F9
370043	cg00830121	1.35147156501731e-05	MMP10_F9
370044	cg00830444	9.35068850513936e-06	MMP10_F9
370045	cg00830621	3.77771276991893e-05	MMP10_F9
370046	cg00830767	1.03083701479542e-05	MMP10_F9
370047	cg00833562	3.20796814428105e-06	MMP10_F9
370048	cg00833703	3.47081986413274e-06	MMP10_F9
370049	cg00833777	-1.97995342811351e-05	MMP10_F9
370050	cg00834536	-1.38577212407759e-06	MMP10_F9
370051	cg00834923	3.32256849148867e-05	MMP10_F9
370052	cg00835021	-3.1109506728702e-05	MMP10_F9
370053	cg00835232	9.20250622635385e-06	MMP10_F9
370054	cg00835521	6.05012730218714e-06	MMP10_F9
370055	cg00835612	1.027872602958e-06	MMP10_F9
370056	cg00835825	-2.97685209494212e-05	MMP10_F9
370057	cg00837290	5.32284572884761e-07	MMP10_F9
370058	cg00837308	-2.31819084898735e-05	MMP10_F9
370059	cg00837734	6.13114926778362e-06	MMP10_F9
370060	cg00837899	1.52329775592425e-05	MMP10_F9
370061	cg00838040	-1.62802079087518e-05	MMP10_F9
370062	cg00838081	8.92572473294891e-06	MMP10_F9
370063	cg00838860	4.31348673913775e-06	MMP10_F9
370064	cg00838898	5.83851997993331e-06	MMP10_F9
370065	cg00840257	4.76426178303275e-07	MMP10_F9
370066	cg00840270	6.74757615527686e-06	MMP10_F9
370067	cg00840341	1.52648467531269e-05	MMP10_F9
370068	cg00840403	2.60608982273251e-05	MMP10_F9
370069	cg00843236	1.26800482443903e-07	MMP10_F9
370070	cg00843885	3.71539824442185e-07	MMP10_F9
370071	cg00846114	1.7353021264439e-08	MMP10_F9
370072	cg00846502	-2.59312821456583e-06	MMP10_F9
370073	cg00847301	8.64986703587334e-06	MMP10_F9
370074	cg00848245	2.85617299660829e-06	MMP10_F9
370075	cg00848509	-5.48527934430325e-06	MMP10_F9
370076	cg00849267	-5.25664304434592e-07	MMP10_F9
370077	cg00849365	-1.97681573558077e-06	MMP10_F9
370078	cg00851125	-1.97047148119666e-06	MMP10_F9
370079	cg00851303	-2.11836283004274e-06	MMP10_F9
370080	cg00851389	1.77486720415073e-08	MMP10_F9
370081	cg00852033	9.28031299193765e-06	MMP10_F9
370082	cg00853103	-4.04002935302285e-06	MMP10_F9
370083	cg00854324	8.24659819873628e-06	MMP10_F9
370084	cg00854392	2.34947244436402e-05	MMP10_F9
370085	cg00854637	2.64456444931618e-06	MMP10_F9
370086	cg00855299	-5.84610353297844e-06	MMP10_F9
370087	cg00855396	2.58967490259156e-06	MMP10_F9
370088	cg00855458	2.48077283311787e-05	MMP10_F9
370089	cg00856775	-3.62543935248484e-06	MMP10_F9
370090	cg00857419	-5.84030791491411e-07	MMP10_F9
370091	cg00858400	-3.53140233627017e-05	MMP10_F9
370092	cg00860354	-5.3225618598394e-06	MMP10_F9
370093	cg00861635	-4.30648706400582e-06	MMP10_F9
370094	cg00862481	-2.44383551627037e-06	MMP10_F9
370095	cg00863378	4.28566135394357e-06	MMP10_F9
370096	cg00863397	1.96702675607001e-06	MMP10_F9
370097	cg00863661	1.20347545873248e-05	MMP10_F9
370098	cg00864293	1.28551681449841e-05	MMP10_F9
370099	cg00864563	2.77250147064108e-06	MMP10_F9
370100	cg00864691	-3.42289263074217e-06	MMP10_F9
370101	cg00864954	3.21171477460812e-05	MMP10_F9
370102	cg00865118	-7.16025059103121e-07	MMP10_F9
370103	cg00866321	8.46423994860466e-06	MMP10_F9
370104	cg00866531	3.73841905844305e-06	MMP10_F9
370105	cg00866541	-4.82518833070517e-06	MMP10_F9
370106	cg00866976	2.86769069318496e-07	MMP10_F9
370107	cg00867273	-2.02986440507064e-07	MMP10_F9
370108	cg00867406	-6.00474913271967e-06	MMP10_F9
370109	cg00868074	-1.95680409292874e-05	MMP10_F9
370110	cg00869582	-2.33556680946355e-05	MMP10_F9
370111	cg00870753	1.57855729937647e-05	MMP10_F9
370112	cg00870837	-8.03053378206049e-07	MMP10_F9
370113	cg00872104	-1.44441057154455e-06	MMP10_F9
370114	cg00872270	-1.84645119129391e-05	MMP10_F9
370115	cg00872695	1.577307785754e-05	MMP10_F9
370116	cg00872900	-4.28944269476127e-06	MMP10_F9
370117	cg00872932	4.06959666337942e-06	MMP10_F9
370118	cg00873473	1.48658955640747e-07	MMP10_F9
370119	cg00873811	-2.37483444671902e-05	MMP10_F9
370120	cg00874605	6.06770060277721e-06	MMP10_F9
370121	cg00874817	-1.19229177458441e-06	MMP10_F9
370122	cg00875804	4.10691202709725e-07	MMP10_F9
370123	cg00876127	-1.06719736526612e-05	MMP10_F9
370124	cg00876678	-7.40093707280802e-06	MMP10_F9
370125	cg00876757	4.56800555718434e-05	MMP10_F9
370126	cg00877212	-1.46010168440699e-05	MMP10_F9
370127	cg00877958	-8.91539916642608e-06	MMP10_F9
370128	cg00879206	2.49840244313444e-07	MMP10_F9
370129	cg00879840	1.05640613188124e-07	MMP10_F9
370130	cg00881185	-1.81975544103013e-06	MMP10_F9
370131	cg00881372	4.82585535088652e-06	MMP10_F9
370132	cg00882451	-1.0774249030557e-05	MMP10_F9
370133	cg00883190	1.00653745163839e-05	MMP10_F9
370134	cg00883712	-1.05542118148973e-07	MMP10_F9
370135	cg00884173	1.13500451899411e-05	MMP10_F9
370136	cg00884800	-6.81623188182283e-06	MMP10_F9
370137	cg00885266	2.55748964271516e-07	MMP10_F9
370138	cg00885682	1.13089003957656e-05	MMP10_F9
370139	cg00885732	8.71035169581071e-08	MMP10_F9
370140	cg00887153	-4.62339551148455e-06	MMP10_F9
370141	cg00887602	4.42066545914305e-06	MMP10_F9
370142	cg00888252	1.03879750097513e-05	MMP10_F9
370143	cg00888336	-2.60559643004455e-06	MMP10_F9
370144	cg00888605	-3.98965839351764e-05	MMP10_F9
370145	cg00891125	1.49977960111706e-05	MMP10_F9
370146	cg00891541	-3.48711087374724e-05	MMP10_F9
370147	cg00892393	-1.64300439937948e-06	MMP10_F9
370148	cg00892703	3.65254548219712e-05	MMP10_F9
370149	cg00894222	-4.83260577165478e-07	MMP10_F9
370150	cg00895174	1.19436670618661e-06	MMP10_F9
370151	cg00896193	-4.09139185953558e-05	MMP10_F9
370152	cg00897221	-1.02266417903386e-05	MMP10_F9
370153	cg00897404	1.73735217757363e-05	MMP10_F9
370154	cg00897829	-9.7001128901286e-06	MMP10_F9
370155	cg00898447	3.19330232986727e-06	MMP10_F9
370156	cg00899855	-3.03092879367236e-05	MMP10_F9
370157	cg00900105	-4.31141255598139e-06	MMP10_F9
370158	cg00900231	6.09055994785734e-06	MMP10_F9
370159	cg00901787	4.34690601332732e-06	MMP10_F9
370160	cg00902849	2.52281433464223e-06	MMP10_F9
370161	cg00903154	-3.34935269523328e-06	MMP10_F9
370162	cg00904273	-4.59526561248137e-06	MMP10_F9
370163	cg00904786	2.88833121222517e-06	MMP10_F9
370164	cg00904966	-5.9969604082336e-06	MMP10_F9
370165	cg00905101	-3.14152784597405e-05	MMP10_F9
370166	cg00905420	-9.07248499651326e-06	MMP10_F9
370167	cg00905951	-2.20796091199118e-07	MMP10_F9
370168	cg00906241	2.24778376557331e-06	MMP10_F9
370169	cg00908120	-1.65823677106841e-06	MMP10_F9
370170	cg00908189	-2.3515046756272e-06	MMP10_F9
370171	cg00908271	-7.41855253406184e-06	MMP10_F9
370172	cg00908828	-3.69815075596914e-06	MMP10_F9
370173	cg00909242	7.02400207457982e-06	MMP10_F9
370174	cg00910355	-6.27057988713436e-06	MMP10_F9
370175	cg00911267	-2.25281095407081e-05	MMP10_F9
370176	cg00911376	-7.97184334223429e-07	MMP10_F9
370177	cg00912337	1.24189988889784e-05	MMP10_F9
370178	cg00912407	-4.36175822758489e-06	MMP10_F9
370179	cg00913556	3.07659732531487e-05	MMP10_F9
370180	cg00913604	-4.60095302253602e-06	MMP10_F9
370181	cg00914902	-9.47173252980376e-06	MMP10_F9
370182	cg00915858	-1.16934858174188e-05	MMP10_F9
370183	cg00915974	-2.74324123521058e-06	MMP10_F9
370184	cg00916884	1.96039475779854e-06	MMP10_F9
370185	cg00917156	1.59885466245521e-06	MMP10_F9
370186	cg00917335	3.56104758531328e-07	MMP10_F9
370187	cg00917569	3.0102616895942e-05	MMP10_F9
370188	cg00921350	-2.97334101311748e-05	MMP10_F9
370189	cg00921722	3.13216639911781e-07	MMP10_F9
370190	cg00921934	5.77638054568343e-06	MMP10_F9
370191	cg00922281	7.51517543200753e-06	MMP10_F9
370192	cg00925492	7.73534333384541e-06	MMP10_F9
370193	cg00925717	-3.96963698330079e-07	MMP10_F9
370194	cg00925722	3.46523196010074e-06	MMP10_F9
370195	cg00925950	7.30865329461788e-06	MMP10_F9
370196	cg00926926	-1.8814712183442e-06	MMP10_F9
370197	cg00927169	-2.989153230123e-07	MMP10_F9
370198	cg00927231	1.0999938624616e-06	MMP10_F9
370199	cg00928191	-2.73488905278907e-05	MMP10_F9
370200	cg00928596	1.92650443442181e-06	MMP10_F9
370201	cg00928795	9.83405139844241e-07	MMP10_F9
370202	cg00928894	-1.71622764589293e-06	MMP10_F9
370203	cg00929336	2.30687079959223e-06	MMP10_F9
370204	cg00930515	-1.10116208878894e-06	MMP10_F9
370205	cg00930706	-3.03349624247223e-07	MMP10_F9
370206	cg00931124	8.53093268369314e-07	MMP10_F9
370207	cg00931491	-7.56282159955077e-06	MMP10_F9
370208	cg00931520	2.46280264563444e-06	MMP10_F9
370209	cg00931972	3.76964939896505e-06	MMP10_F9
370210	cg00932688	2.68659102408712e-07	MMP10_F9
370211	cg00933210	7.0830796535943e-07	MMP10_F9
370212	cg00933696	-1.19984385211856e-06	MMP10_F9
370213	cg00934299	-1.73470428736543e-05	MMP10_F9
370214	cg00934661	-4.65645793445511e-06	MMP10_F9
370215	cg00935108	3.61816694441143e-06	MMP10_F9
370216	cg00935351	-1.11790861747174e-05	MMP10_F9
370217	cg00935421	8.78780879364981e-06	MMP10_F9
370218	cg00935504	-6.84441114495161e-06	MMP10_F9
370219	cg00936187	8.70305061203832e-06	MMP10_F9
370220	cg00936733	-7.41419811198644e-06	MMP10_F9
370221	cg00937335	-3.55275178074101e-06	MMP10_F9
370222	cg00937515	9.25047329110008e-06	MMP10_F9
370223	cg00938050	-1.00019417213798e-06	MMP10_F9
370224	cg00938266	2.01024206863462e-06	MMP10_F9
370225	cg00938305	-6.69764480369455e-07	MMP10_F9
370226	cg00939627	5.13704017525925e-06	MMP10_F9
370227	cg00939649	2.47001238491612e-05	MMP10_F9
370228	cg00939684	1.09072798943615e-05	MMP10_F9
370229	cg00940248	1.58641452312562e-06	MMP10_F9
370230	cg00941419	1.18288036959045e-06	MMP10_F9
370231	cg00941588	2.88682522778267e-06	MMP10_F9
370232	cg00942219	-1.08263443204924e-05	MMP10_F9
370233	cg00942241	-7.70435631560683e-06	MMP10_F9
370234	cg00942293	6.99849927932061e-06	MMP10_F9
370235	cg00942346	1.73002700513432e-06	MMP10_F9
370236	cg00943124	4.45290405220707e-06	MMP10_F9
370237	cg00944001	1.78076514865032e-06	MMP10_F9
370238	cg00944388	8.29424062105886e-06	MMP10_F9
370239	cg00944421	-1.84938445600756e-05	MMP10_F9
370240	cg00945260	4.4877703235767e-06	MMP10_F9
370241	cg00946381	4.62641894531171e-06	MMP10_F9
370242	cg00946979	-3.1483400614111e-06	MMP10_F9
370243	cg00947796	-1.93219747814664e-06	MMP10_F9
370244	cg00947878	1.00493063767328e-05	MMP10_F9
370245	cg00947896	1.47149020804883e-06	MMP10_F9
370246	cg00948047	1.68615313383953e-05	MMP10_F9
370247	cg00948274	2.89119787579542e-05	MMP10_F9
370248	cg00948520	6.14952727603213e-06	MMP10_F9
370249	cg00948881	-4.80921165355952e-06	MMP10_F9
370250	cg00950706	-1.35009603327773e-06	MMP10_F9
370251	cg00950846	-8.48918029778515e-06	MMP10_F9
370252	cg00952706	4.34121332313659e-06	MMP10_F9
370253	cg00952977	-2.79274141717068e-07	MMP10_F9
370254	cg00953006	-1.0642929739567e-05	MMP10_F9
370255	cg00956244	-1.34402813168e-05	MMP10_F9
370256	cg00956252	-3.25830733280808e-06	MMP10_F9
370257	cg00957223	-1.52198329200685e-06	MMP10_F9
370258	cg00957684	-1.03406584619033e-05	MMP10_F9
370259	cg00958517	2.46684616495464e-06	MMP10_F9
370260	cg00958578	2.15936027685277e-06	MMP10_F9
370261	cg00959027	-1.99048211384396e-05	MMP10_F9
370262	cg00959883	1.48968677113516e-05	MMP10_F9
370263	cg00959922	1.55926502278246e-05	MMP10_F9
370264	cg00960050	-1.38478522538314e-06	MMP10_F9
370265	cg00960209	-1.53853171350354e-05	MMP10_F9
370266	cg00960790	1.49921257917418e-06	MMP10_F9
370267	cg00961177	1.17153409084749e-05	MMP10_F9
370268	cg00961326	4.26403666215513e-06	MMP10_F9
370269	cg00961616	-1.23743747216398e-06	MMP10_F9
370270	cg00962029	1.15162158491392e-06	MMP10_F9
370271	cg00962147	1.00829023424934e-05	MMP10_F9
370272	cg00962254	8.89390597269593e-08	MMP10_F9
370273	cg00962707	-1.36745337821698e-05	MMP10_F9
370274	cg00962984	-1.80004983628684e-05	MMP10_F9
370275	cg00963305	6.93048332656914e-07	MMP10_F9
370276	cg00963786	4.10484306422024e-07	MMP10_F9
370277	cg00964321	-7.50225227877459e-06	MMP10_F9
370278	cg00964484	-3.10443694144356e-06	MMP10_F9
370279	cg00964710	3.98423369889189e-07	MMP10_F9
370280	cg00965110	-2.54589776653823e-05	MMP10_F9
370281	cg00965203	1.19927187347744e-05	MMP10_F9
370282	cg00965204	4.46838303556764e-06	MMP10_F9
370283	cg00966077	3.74571390230466e-06	MMP10_F9
370284	cg00966098	-1.33587141060818e-05	MMP10_F9
370285	cg00966255	-1.65269094927762e-06	MMP10_F9
370286	cg00966920	-1.48881543767374e-06	MMP10_F9
370287	cg00968270	-9.19322530204376e-06	MMP10_F9
370288	cg00970396	-2.80078310874085e-06	MMP10_F9
370289	cg00970984	5.21261278925916e-06	MMP10_F9
370290	cg00971810	1.57743084070596e-05	MMP10_F9
370291	cg00972522	-1.95931999624682e-06	MMP10_F9
370292	cg00973118	-1.53903339778854e-05	MMP10_F9
370293	cg00973322	2.52369786839105e-06	MMP10_F9
370294	cg00973732	1.00480134825647e-06	MMP10_F9
370295	cg00973938	-5.91914050186314e-05	MMP10_F9
370296	cg00974523	2.77335842617094e-06	MMP10_F9
370297	cg00974579	-6.3029710425758e-06	MMP10_F9
370298	cg00975115	-9.33268703103889e-06	MMP10_F9
370299	cg00976157	6.54858566649682e-07	MMP10_F9
370300	cg00976532	1.57314377820369e-06	MMP10_F9
370301	cg00976658	6.70566806947207e-08	MMP10_F9
370302	cg00976797	2.78059315996895e-05	MMP10_F9
370303	cg00977403	3.84979252278293e-05	MMP10_F9
370304	cg00978051	3.91383828003578e-07	MMP10_F9
370305	cg00979553	1.42255870600305e-06	MMP10_F9
370306	cg00981350	-5.34258952965033e-06	MMP10_F9
370307	cg00981357	1.00327720060066e-05	MMP10_F9
370308	cg00981594	5.8958032197284e-07	MMP10_F9
370309	cg00982312	2.67678287269325e-08	MMP10_F9
370310	cg00982952	-3.71131271405872e-05	MMP10_F9
370311	cg00982958	9.72173742805402e-07	MMP10_F9
370312	cg00984694	-3.75143607888036e-06	MMP10_F9
370313	cg00986350	-1.65345808915149e-05	MMP10_F9
370314	cg00986610	-1.49236537100928e-05	MMP10_F9
370315	cg00987558	1.77344192779557e-05	MMP10_F9
370316	cg00989002	-8.91048121325197e-06	MMP10_F9
370317	cg00989229	-1.90842879338423e-05	MMP10_F9
370318	cg00990974	-5.24702443103073e-06	MMP10_F9
370319	cg00991179	1.09120550721261e-05	MMP10_F9
370320	cg00991192	1.76116975154016e-06	MMP10_F9
370321	cg00991447	-1.77112242514001e-06	MMP10_F9
370322	cg00991848	-7.58167971322261e-06	MMP10_F9
370323	cg00992207	3.17943621313839e-06	MMP10_F9
370324	cg00994306	-2.76374942861615e-06	MMP10_F9
370325	cg00994587	1.06884027774997e-05	MMP10_F9
370326	cg00995804	3.11391231936313e-05	MMP10_F9
370327	cg00996377	-2.88961278124392e-06	MMP10_F9
370328	cg00997262	1.20466845824255e-05	MMP10_F9
370329	cg00998410	-8.89418455676188e-07	MMP10_F9
370330	cg00999644	-2.25705169907032e-06	MMP10_F9
370331	cg01000236	-4.3651694179973e-07	MMP10_F9
370332	cg01000422	-3.24952955054477e-06	MMP10_F9
370333	cg01001049	-6.20340294515222e-06	MMP10_F9
370334	cg01001468	-2.33742085056192e-09	MMP10_F9
370335	cg01001744	8.77049159701517e-08	MMP10_F9
370336	cg01003448	2.2997910376732e-06	MMP10_F9
370337	cg01004682	-1.33080157400247e-05	MMP10_F9
370338	cg01005350	-8.15330611673224e-07	MMP10_F9
370339	cg01005439	1.58819665061052e-06	MMP10_F9
370340	cg01005517	-5.6147141824573e-07	MMP10_F9
370341	cg01005536	-7.42698442500445e-07	MMP10_F9
370342	cg01005937	-8.13524856286937e-06	MMP10_F9
370343	cg01006126	4.42705169669735e-06	MMP10_F9
370344	cg01006802	-1.13624428282934e-05	MMP10_F9
370345	cg01006880	-1.18834407800939e-06	MMP10_F9
370346	cg01007262	-4.55486866565706e-06	MMP10_F9
370347	cg01007737	-5.17734541836228e-06	MMP10_F9
370348	cg01007768	3.19928152107902e-07	MMP10_F9
370349	cg01007828	-1.26913514130379e-06	MMP10_F9
370350	cg01007838	3.02972253518825e-06	MMP10_F9
370351	cg01008263	-1.25223855014283e-06	MMP10_F9
370352	cg01009290	-8.71285670859653e-06	MMP10_F9
370353	cg01009486	-1.0424228727705e-05	MMP10_F9
370354	cg01010931	-1.35968532054725e-05	MMP10_F9
370355	cg01011054	-5.30218372514455e-06	MMP10_F9
370356	cg01011154	-2.74699880601988e-06	MMP10_F9
370357	cg01011276	-1.06716424894643e-06	MMP10_F9
370358	cg01011769	-9.09352637681846e-06	MMP10_F9
370359	cg01012308	5.14845710440268e-07	MMP10_F9
370360	cg01013595	4.99144086204699e-06	MMP10_F9
370361	cg01014262	-2.56942311157199e-05	MMP10_F9
370362	cg01014371	2.57079868449087e-06	MMP10_F9
370363	cg01015003	-3.04277203193215e-07	MMP10_F9
370364	cg01015871	2.52507801755973e-05	MMP10_F9
370365	cg01016459	2.26719064523716e-06	MMP10_F9
370366	cg01016533	-8.86427091675908e-06	MMP10_F9
370367	cg01016592	-1.4575965133892e-05	MMP10_F9
370368	cg01016699	1.45012910167183e-06	MMP10_F9
370369	cg01016850	-7.66876245146648e-06	MMP10_F9
370370	cg01016962	-5.36956662654561e-06	MMP10_F9
370371	cg01017926	2.640173782898e-05	MMP10_F9
370372	cg01018360	-3.56482827318986e-06	MMP10_F9
370373	cg01019246	-1.45273200179367e-05	MMP10_F9
370374	cg01019643	3.18391212695061e-06	MMP10_F9
370375	cg01019654	-4.26440716683682e-07	MMP10_F9
370376	cg01020263	3.1934379990087e-05	MMP10_F9
370377	cg01020774	1.19994769222674e-05	MMP10_F9
370378	cg01021552	-4.38119659868857e-06	MMP10_F9
370379	cg01023703	2.10928275373426e-05	MMP10_F9
370380	cg01023759	-1.47219337622462e-05	MMP10_F9
370381	cg01025599	2.21468704530452e-06	MMP10_F9
370382	cg01025842	-2.10232816243894e-06	MMP10_F9
370383	cg01025883	-4.96630495265464e-06	MMP10_F9
370384	cg01026300	-4.08156673827378e-06	MMP10_F9
370385	cg01027010	-5.62668598537202e-06	MMP10_F9
370386	cg01028163	7.8381906653903e-06	MMP10_F9
370387	cg01028389	-3.57083663023633e-06	MMP10_F9
370388	cg01028920	6.10679647524301e-06	MMP10_F9
370389	cg01030404	-6.54848525040091e-07	MMP10_F9
370390	cg01031475	-8.85998233103723e-06	MMP10_F9
370391	cg01032851	-1.8660427339481e-05	MMP10_F9
370392	cg01032946	-6.86727878391112e-06	MMP10_F9
370393	cg01033642	-2.15861936399064e-06	MMP10_F9
370394	cg01034243	-1.6248328203987e-05	MMP10_F9
370395	cg01034251	4.54442717866531e-06	MMP10_F9
370396	cg01034813	7.4101952221587e-07	MMP10_F9
370397	cg01034884	4.37139881270989e-06	MMP10_F9
370398	cg01035013	2.42381899689159e-06	MMP10_F9
370399	cg01035068	-5.02941247787337e-06	MMP10_F9
370400	cg01035261	-2.06597237467388e-05	MMP10_F9
370401	cg01035789	-6.29245402694078e-06	MMP10_F9
370402	cg01037823	-1.99103539694654e-05	MMP10_F9
370403	cg01037989	1.63895570675203e-06	MMP10_F9
370404	cg01038597	3.02780476124154e-06	MMP10_F9
370405	cg01039752	7.31438996933765e-08	MMP10_F9
370406	cg01041405	7.51780663569341e-06	MMP10_F9
370407	cg01042287	1.6550071307759e-06	MMP10_F9
370408	cg01042640	1.97161683949691e-06	MMP10_F9
370409	cg01042641	3.44847723673208e-05	MMP10_F9
370410	cg01043196	2.12316274087523e-06	MMP10_F9
370411	cg01045337	-1.30849948633871e-05	MMP10_F9
370412	cg01045354	6.86107233193114e-06	MMP10_F9
370413	cg01046070	-1.3837557448248e-06	MMP10_F9
370414	cg01046309	9.1985895546055e-07	MMP10_F9
370415	cg01046376	4.62770391220327e-06	MMP10_F9
370416	cg01047043	2.3529860777908e-06	MMP10_F9
370417	cg01047631	-4.51199906642204e-06	MMP10_F9
370418	cg01048244	-2.32510053388631e-08	MMP10_F9
370419	cg01050225	-1.15820939240276e-06	MMP10_F9
370420	cg01050935	-1.4872559714268e-06	MMP10_F9
370421	cg01051701	-8.72748051426186e-07	MMP10_F9
370422	cg01052274	1.19730390483954e-05	MMP10_F9
370423	cg01052502	1.93538832714318e-07	MMP10_F9
370424	cg01052512	-7.89747792624495e-06	MMP10_F9
370425	cg01054502	9.88574991911223e-07	MMP10_F9
370426	cg01055000	1.1013479317409e-06	MMP10_F9
370427	cg01055099	-2.28747961664008e-05	MMP10_F9
370428	cg01055281	-9.83172846124414e-06	MMP10_F9
370429	cg01055633	2.61536035257896e-06	MMP10_F9
370430	cg01057287	-3.63041270402081e-06	MMP10_F9
370431	cg01058931	4.57806786957025e-06	MMP10_F9
370432	cg01059100	7.93084214544664e-06	MMP10_F9
370433	cg01059290	-6.96777244660257e-06	MMP10_F9
370434	cg01060282	1.10596973307252e-05	MMP10_F9
370435	cg01060938	2.56741707044257e-06	MMP10_F9
370436	cg01061890	3.32356867182809e-07	MMP10_F9
370437	cg01062068	1.65182573339244e-05	MMP10_F9
370438	cg01062126	-4.09732996778417e-06	MMP10_F9
370439	cg01062539	-1.03122991782004e-05	MMP10_F9
370440	cg01062691	5.97892216561881e-06	MMP10_F9
370441	cg01062937	4.03472916989116e-06	MMP10_F9
370442	cg01063076	1.37385240497703e-05	MMP10_F9
370443	cg01063579	-1.00242270622804e-05	MMP10_F9
370444	cg01064265	4.16815472982211e-07	MMP10_F9
370445	cg01066274	-1.02109646850819e-06	MMP10_F9
370446	cg01066588	7.48758401380526e-08	MMP10_F9
370447	cg01067137	-1.22512229071693e-05	MMP10_F9
370448	cg01067724	2.78365159404198e-08	MMP10_F9
370449	cg01068601	-2.81020227432696e-06	MMP10_F9
370450	cg01068823	1.67877307629443e-05	MMP10_F9
370451	cg01068906	-1.26448536466934e-05	MMP10_F9
370452	cg01070095	-2.52407742674514e-05	MMP10_F9
370453	cg01070635	1.33816093690764e-08	MMP10_F9
370454	cg01072388	5.3045106273651e-07	MMP10_F9
370455	cg01073479	4.87223442095531e-05	MMP10_F9
370456	cg01073575	1.33147528445535e-06	MMP10_F9
370457	cg01074001	-2.65182869444539e-06	MMP10_F9
370458	cg01074083	-7.45455262870316e-05	MMP10_F9
370459	cg01075459	1.06792908914966e-05	MMP10_F9
370460	cg01076272	-9.45073448572919e-06	MMP10_F9
370461	cg01079019	-2.86953647617639e-05	MMP10_F9
370462	cg01079242	-5.67198680423799e-06	MMP10_F9
370463	cg01079632	5.33599628389321e-06	MMP10_F9
370464	cg01081079	-2.63028479367439e-07	MMP10_F9
370465	cg01081883	4.72893050616253e-06	MMP10_F9
370466	cg01083131	1.54120961577643e-05	MMP10_F9
370467	cg01083549	3.78151672013307e-05	MMP10_F9
370468	cg01083598	-4.91320795522441e-07	MMP10_F9
370469	cg01084435	-1.07394909722087e-05	MMP10_F9
370470	cg01084990	1.44018315254677e-05	MMP10_F9
370471	cg01085129	1.36424483882024e-06	MMP10_F9
370472	cg01085137	6.1386389108304e-06	MMP10_F9
370473	cg01085165	-1.02443940286138e-05	MMP10_F9
370474	cg01085216	1.18737155970693e-06	MMP10_F9
370475	cg01085765	-5.72012565478362e-06	MMP10_F9
370476	cg01085853	9.71926034450642e-07	MMP10_F9
370477	cg01087645	9.88543427141286e-09	MMP10_F9
370478	cg01087710	-4.26935996298782e-06	MMP10_F9
370479	cg01087869	7.62102325997558e-06	MMP10_F9
370480	cg01089838	-4.89574762066883e-07	MMP10_F9
370481	cg01090433	8.03463989631743e-06	MMP10_F9
370482	cg01091156	6.94297410842119e-08	MMP10_F9
370483	cg01091261	-4.82686100773808e-06	MMP10_F9
370484	cg01091645	-7.69883433905669e-06	MMP10_F9
370485	cg01092250	-1.63351703001733e-05	MMP10_F9
370486	cg01093138	-1.67102743148074e-05	MMP10_F9
370487	cg01093319	-4.17253465691915e-07	MMP10_F9
370488	cg01093395	1.85649309472342e-07	MMP10_F9
370489	cg01093800	-1.84844945806063e-06	MMP10_F9
370490	cg01093938	2.01034531092431e-06	MMP10_F9
370491	cg01094213	-5.58895988547164e-06	MMP10_F9
370492	cg01095004	-1.6462678261718e-06	MMP10_F9
370493	cg01095819	-6.15538841137931e-07	MMP10_F9
370494	cg01096617	-3.54888979928286e-05	MMP10_F9
370495	cg01097180	-4.69742483912736e-06	MMP10_F9
370496	cg01097406	8.27597636309387e-06	MMP10_F9
370497	cg01098178	-7.74276630367519e-07	MMP10_F9
370498	cg01098927	2.33883542265929e-06	MMP10_F9
370499	cg01099902	4.92748046945887e-06	MMP10_F9
370500	cg01100030	9.71765148081157e-08	MMP10_F9
370501	cg01100208	-7.56166650572022e-06	MMP10_F9
370502	cg01100763	-5.14968724186568e-07	MMP10_F9
370503	cg01100784	7.64383536660405e-07	MMP10_F9
370504	cg01101344	1.07409209060092e-05	MMP10_F9
370505	cg01103443	-1.27493521816088e-05	MMP10_F9
370506	cg01104126	9.85626203824723e-06	MMP10_F9
370507	cg01104250	-2.42301330182365e-06	MMP10_F9
370508	cg01105356	2.35883083082756e-06	MMP10_F9
370509	cg01106038	8.71111708171878e-06	MMP10_F9
370510	cg01106303	1.42580509251276e-06	MMP10_F9
370511	cg01106354	3.77368107009243e-07	MMP10_F9
370512	cg01107178	2.5548220569889e-05	MMP10_F9
370513	cg01107240	8.44352356240118e-06	MMP10_F9
370514	cg01108445	-1.54459860918401e-06	MMP10_F9
370515	cg01108642	4.71986237415503e-07	MMP10_F9
370516	cg01108697	6.16219837986291e-07	MMP10_F9
370517	cg01109243	3.10010690638215e-06	MMP10_F9
370518	cg01109535	1.35813472000112e-05	MMP10_F9
370519	cg01110759	1.03716598090352e-06	MMP10_F9
370520	cg01110846	5.56939647268569e-07	MMP10_F9
370521	cg01110955	2.11438365345622e-06	MMP10_F9
370522	cg01111093	-4.23179325074739e-06	MMP10_F9
370523	cg01113412	-5.30608268847731e-08	MMP10_F9
370524	cg01114989	-1.12096223232961e-05	MMP10_F9
370525	cg01115243	-5.30670568081293e-07	MMP10_F9
370526	cg01115732	1.47267122017889e-05	MMP10_F9
370527	cg01115923	-1.1260733378084e-05	MMP10_F9
370528	cg01115990	1.17750240748738e-06	MMP10_F9
370529	cg01116831	-1.95965911796502e-05	MMP10_F9
370530	cg01117621	-9.24135520655178e-06	MMP10_F9
370531	cg01118026	-2.65160212553157e-05	MMP10_F9
370532	cg01118031	9.36785167305534e-07	MMP10_F9
370533	cg01118653	-1.80386678585464e-06	MMP10_F9
370534	cg01119072	2.3639237000167e-06	MMP10_F9
370535	cg01120509	-2.26367583375985e-05	MMP10_F9
370536	cg01120902	-5.20786802149149e-07	MMP10_F9
370537	cg01121712	-9.38256988322891e-07	MMP10_F9
370538	cg01122415	6.85698163564119e-06	MMP10_F9
370539	cg01122672	1.97286690209709e-07	MMP10_F9
370540	cg01123518	4.87789872041464e-06	MMP10_F9
370541	cg01123787	5.81385584143218e-07	MMP10_F9
370542	cg01123946	2.84029718895455e-05	MMP10_F9
370543	cg01124529	-2.15753611842365e-06	MMP10_F9
370544	cg01124843	-6.79731047951857e-06	MMP10_F9
370545	cg01125333	8.2838286401325e-07	MMP10_F9
370546	cg01125617	-6.42897660390952e-06	MMP10_F9
370547	cg01126567	-1.97033884058206e-06	MMP10_F9
370548	cg01127059	1.55673635437884e-05	MMP10_F9
370549	cg01127994	-1.38735861425728e-05	MMP10_F9
370550	cg01128044	-2.74762142936121e-07	MMP10_F9
370551	cg01128460	3.99962985296618e-08	MMP10_F9
370552	cg01129155	2.97781556326644e-06	MMP10_F9
370553	cg01129951	5.51579783713411e-06	MMP10_F9
370554	cg01130056	7.82854231623184e-06	MMP10_F9
370555	cg01130092	-3.31958345845194e-07	MMP10_F9
370556	cg01130162	-1.76276885593712e-07	MMP10_F9
370557	cg01130974	3.61745775604644e-06	MMP10_F9
370558	cg01131625	1.28396082728932e-06	MMP10_F9
370559	cg01132020	-1.52584336576921e-06	MMP10_F9
370560	cg01132598	3.15357005072728e-06	MMP10_F9
370561	cg01134297	-1.36101125150261e-06	MMP10_F9
370562	cg01134309	2.45706575261248e-05	MMP10_F9
370563	cg01135315	3.98113182071028e-06	MMP10_F9
370564	cg01135754	8.92799245090308e-06	MMP10_F9
370565	cg01136471	-8.74527167740618e-06	MMP10_F9
370566	cg01137737	9.86259518124195e-06	MMP10_F9
370567	cg01137955	-1.98313991468011e-06	MMP10_F9
370568	cg01138791	-2.69037053422641e-06	MMP10_F9
370569	cg01139342	-9.45423065255645e-06	MMP10_F9
370570	cg01139880	9.02903785588468e-07	MMP10_F9
370571	cg01140006	-1.82081114678562e-05	MMP10_F9
370572	cg01140985	1.49864667378994e-05	MMP10_F9
370573	cg01142152	2.30369228658237e-07	MMP10_F9
370574	cg01142386	7.8245891377254e-07	MMP10_F9
370575	cg01142596	-1.35592088987166e-06	MMP10_F9
370576	cg01142668	-6.52518911134296e-07	MMP10_F9
370577	cg01144086	6.5976298420765e-07	MMP10_F9
370578	cg01144225	3.05236910498897e-06	MMP10_F9
370579	cg01144592	2.4400055929841e-06	MMP10_F9
370580	cg01144921	4.21002469945142e-07	MMP10_F9
370581	cg01145245	-8.2603983525642e-06	MMP10_F9
370582	cg01145317	-2.13928137753642e-06	MMP10_F9
370583	cg01145364	-2.60824844806471e-06	MMP10_F9
370584	cg01145829	1.18469177479713e-05	MMP10_F9
370585	cg01146232	2.9180771729592e-06	MMP10_F9
370586	cg01147079	-1.1196623956359e-05	MMP10_F9
370587	cg01147352	9.00393311016275e-06	MMP10_F9
370588	cg01148073	2.33314324708812e-05	MMP10_F9
370589	cg01149053	-4.88886649377255e-06	MMP10_F9
370590	cg01149264	-6.77953296055468e-07	MMP10_F9
370591	cg01149677	8.29724318933039e-07	MMP10_F9
370592	cg01150936	2.35679193855216e-05	MMP10_F9
370593	cg01151029	1.64055086970209e-05	MMP10_F9
370594	cg01151840	-1.75436621367821e-06	MMP10_F9
370595	cg01152986	4.53373568004566e-07	MMP10_F9
370596	cg01153186	-1.05110292174813e-05	MMP10_F9
370597	cg01153376	-5.79584803082225e-05	MMP10_F9
370598	cg01154985	3.79710677589422e-06	MMP10_F9
370599	cg01155058	4.14742546574698e-07	MMP10_F9
370600	cg01155258	-1.8308762439243e-07	MMP10_F9
370601	cg01155522	1.01253859244906e-06	MMP10_F9
370602	cg01155930	-6.00959389304379e-07	MMP10_F9
370603	cg01156249	-7.5267515911849e-06	MMP10_F9
370604	cg01157070	-4.11122986384556e-06	MMP10_F9
370605	cg01157467	1.12537165085092e-05	MMP10_F9
370606	cg01157559	7.21148494743444e-06	MMP10_F9
370607	cg01157883	-1.04945750575197e-07	MMP10_F9
370608	cg01157952	2.97194906450435e-06	MMP10_F9
370609	cg01158469	6.42117126477476e-06	MMP10_F9
370610	cg01159194	-1.4589762552709e-05	MMP10_F9
370611	cg01160998	5.00067119194121e-07	MMP10_F9
370612	cg01161216	5.38965233549712e-07	MMP10_F9
370613	cg01161629	8.57930231026647e-06	MMP10_F9
370614	cg01161644	-2.34035488622022e-06	MMP10_F9
370615	cg01161919	-7.01460130784445e-06	MMP10_F9
370616	cg01162224	-4.72076659926096e-06	MMP10_F9
370617	cg01162378	1.04613909635923e-07	MMP10_F9
370618	cg01162507	2.41929226119878e-05	MMP10_F9
370619	cg01162915	-9.1934192150827e-06	MMP10_F9
370620	cg01162920	1.36889141763422e-06	MMP10_F9
370621	cg01163071	1.96863279542299e-06	MMP10_F9
370622	cg01163790	6.71188536891376e-07	MMP10_F9
370623	cg01164326	1.70932067153541e-06	MMP10_F9
370624	cg01165142	9.39596648346387e-06	MMP10_F9
370625	cg01165297	1.99446832949846e-06	MMP10_F9
370626	cg01165426	3.46153729606153e-06	MMP10_F9
370627	cg01165575	7.56456934361861e-07	MMP10_F9
370628	cg01165752	-9.37401151329455e-06	MMP10_F9
370629	cg01166892	2.59412113984287e-05	MMP10_F9
370630	cg01167064	-9.75511074862531e-06	MMP10_F9
370631	cg01167578	2.01363124410098e-05	MMP10_F9
370632	cg01167623	-5.62331720171492e-07	MMP10_F9
370633	cg01167628	-1.57557169508404e-05	MMP10_F9
370634	cg01168283	1.39369439486356e-05	MMP10_F9
370635	cg01168962	-1.08957985594499e-06	MMP10_F9
370636	cg01169250	5.32939360488187e-07	MMP10_F9
370637	cg01169873	1.19769228382e-05	MMP10_F9
370638	cg01171429	-3.32281305432126e-06	MMP10_F9
370639	cg01171858	6.767502998686e-06	MMP10_F9
370640	cg01172150	-1.26073967615939e-05	MMP10_F9
370641	cg01172419	-1.30996540804894e-05	MMP10_F9
370642	cg01172785	8.39123782396762e-06	MMP10_F9
370643	cg01173978	-3.31583993088039e-06	MMP10_F9
370644	cg01174085	-3.92696459575134e-07	MMP10_F9
370645	cg01174447	-1.51518506416074e-07	MMP10_F9
370646	cg01174674	-6.19038674191362e-06	MMP10_F9
370647	cg01174752	-1.28696234290259e-05	MMP10_F9
370648	cg01174786	3.55450787794631e-05	MMP10_F9
370649	cg01176150	-1.10990324078598e-07	MMP10_F9
370650	cg01176694	1.07462160184622e-05	MMP10_F9
370651	cg01177854	-4.71100502986987e-06	MMP10_F9
370652	cg01177907	-1.35601151708616e-06	MMP10_F9
370653	cg01178772	-3.09255803008118e-05	MMP10_F9
370654	cg01179052	3.98123778685307e-07	MMP10_F9
370655	cg01179631	4.80357535457511e-07	MMP10_F9
370656	cg01179818	-1.74275042251873e-05	MMP10_F9
370657	cg01180236	2.35525199782817e-06	MMP10_F9
370658	cg01180268	-8.99269427823733e-07	MMP10_F9
370659	cg01180552	1.02002405865857e-05	MMP10_F9
370660	cg01181758	2.29222711158155e-06	MMP10_F9
370661	cg01181932	2.14396993352828e-05	MMP10_F9
370662	cg01182159	4.71932788673626e-07	MMP10_F9
370663	cg01182236	3.22164142770591e-06	MMP10_F9
370664	cg01182620	-6.8603966718883e-06	MMP10_F9
370665	cg01183711	-9.83549369495752e-06	MMP10_F9
370666	cg01184520	3.02869720430297e-06	MMP10_F9
370667	cg01185350	4.33201232851224e-07	MMP10_F9
370668	cg01185755	1.6899522420585e-07	MMP10_F9
370669	cg01185766	5.71272385482912e-06	MMP10_F9
370670	cg01186217	1.11061174063053e-06	MMP10_F9
370671	cg01187464	5.04800913324838e-07	MMP10_F9
370672	cg01188584	8.445314352766e-07	MMP10_F9
370673	cg01190323	2.60834114704146e-06	MMP10_F9
370674	cg01190915	-2.17353965388813e-06	MMP10_F9
370675	cg01191058	-6.0319161959756e-06	MMP10_F9
370676	cg01191774	-7.73440040879598e-06	MMP10_F9
370677	cg01193526	7.63913406177242e-06	MMP10_F9
370678	cg01194320	-1.80946317960431e-05	MMP10_F9
370679	cg01195053	-3.33596327670372e-06	MMP10_F9
370680	cg01195196	-2.2864152241848e-06	MMP10_F9
370681	cg01195214	-2.86217518234474e-05	MMP10_F9
370682	cg01195246	-2.15159298782308e-06	MMP10_F9
370683	cg01196950	6.02077700231599e-06	MMP10_F9
370684	cg01197871	7.8611282013105e-06	MMP10_F9
370685	cg01198359	4.6041443898395e-06	MMP10_F9
370686	cg01199647	-3.31966804422134e-05	MMP10_F9
370687	cg01200104	1.0754932407076e-05	MMP10_F9
370688	cg01200905	-9.29168157657046e-07	MMP10_F9
370689	cg01201399	1.25341927432518e-05	MMP10_F9
370690	cg01201782	1.12003551222388e-05	MMP10_F9
370691	cg01202521	1.56086190987855e-06	MMP10_F9
370692	cg01203113	8.89612612142581e-06	MMP10_F9
370693	cg01204058	6.71097577753451e-06	MMP10_F9
370694	cg01205021	-5.56476663940716e-07	MMP10_F9
370695	cg01205832	-2.55069471976257e-06	MMP10_F9
370696	cg01206993	3.6597237913039e-06	MMP10_F9
370697	cg01207490	4.86039721964642e-07	MMP10_F9
370698	cg01207650	-2.10882070053789e-06	MMP10_F9
370699	cg01207684	-2.02341695468667e-06	MMP10_F9
370700	cg01208855	7.21005779394503e-06	MMP10_F9
370701	cg01209599	3.27980315870967e-06	MMP10_F9
370702	cg01210113	1.00838073010286e-06	MMP10_F9
370703	cg01210372	2.23118190835424e-07	MMP10_F9
370704	cg01210622	-7.85711894223989e-06	MMP10_F9
370705	cg01211097	-8.02820585175685e-06	MMP10_F9
370706	cg01212680	-1.43587371683669e-05	MMP10_F9
370707	cg01212978	1.57520579953032e-06	MMP10_F9
370708	cg01213331	7.67415109869198e-07	MMP10_F9
370709	cg01214050	-1.22983597903408e-05	MMP10_F9
370710	cg01214054	-1.2879320538765e-07	MMP10_F9
370711	cg01214240	-7.87985269514903e-06	MMP10_F9
370712	cg01215328	-1.96129316418774e-05	MMP10_F9
370713	cg01215511	-3.01692658729126e-05	MMP10_F9
370714	cg01215742	-3.01395826695928e-06	MMP10_F9
370715	cg01215963	-1.06782998328695e-05	MMP10_F9
370716	cg01216679	-1.37145971051467e-05	MMP10_F9
370717	cg01218371	-1.75892085247932e-06	MMP10_F9
370718	cg01219130	-1.36202869602464e-05	MMP10_F9
370719	cg01220134	1.19871515909563e-05	MMP10_F9
370720	cg01221157	-1.08502561436281e-05	MMP10_F9
370721	cg01222133	-1.12179170789364e-05	MMP10_F9
370722	cg01222216	-5.53625738637229e-06	MMP10_F9
370723	cg01223135	4.57110805988753e-06	MMP10_F9
370724	cg01223225	2.49358951648653e-06	MMP10_F9
370725	cg01223986	-2.41635304266854e-06	MMP10_F9
370726	cg01224313	-8.24880782072405e-06	MMP10_F9
370727	cg01224479	-2.53240132590637e-06	MMP10_F9
370728	cg01224510	-3.01003739959341e-06	MMP10_F9
370729	cg01224949	1.44312575563099e-07	MMP10_F9
370730	cg01225821	3.25411961380812e-06	MMP10_F9
370731	cg01225838	2.70119249706073e-06	MMP10_F9
370732	cg01229421	1.86464202094865e-06	MMP10_F9
370733	cg01229873	-1.40068634783724e-06	MMP10_F9
370734	cg01230035	-4.51905377278802e-06	MMP10_F9
370735	cg01230254	-7.31430859449023e-06	MMP10_F9
370736	cg01231434	1.20247563993227e-06	MMP10_F9
370737	cg01231464	2.19990536671995e-05	MMP10_F9
370738	cg01231543	-3.93131589929953e-05	MMP10_F9
370739	cg01232206	9.19332453504322e-06	MMP10_F9
370740	cg01232511	-2.88226359173759e-05	MMP10_F9
370741	cg01233215	8.8822383451837e-06	MMP10_F9
370742	cg01233620	6.87504724718703e-06	MMP10_F9
370743	cg01234379	6.69997550163876e-06	MMP10_F9
370744	cg01235116	5.53366595466501e-07	MMP10_F9
370745	cg01235963	1.86501051847131e-06	MMP10_F9
370746	cg01236166	-1.72411360134911e-05	MMP10_F9
370747	cg01237501	-3.8122447959177e-06	MMP10_F9
370748	cg01238858	-1.4520208941237e-06	MMP10_F9
370749	cg01239268	-9.29753165650771e-08	MMP10_F9
370750	cg01239870	6.71777508951574e-07	MMP10_F9
370751	cg01241624	4.64107691422081e-08	MMP10_F9
370752	cg01241798	3.12936818614047e-06	MMP10_F9
370753	cg01243371	1.17865484808949e-05	MMP10_F9
370754	cg01243823	2.29868826463363e-05	MMP10_F9
370755	cg01244034	6.86023059758181e-07	MMP10_F9
370756	cg01244128	-8.01002697678092e-06	MMP10_F9
370757	cg01245988	-1.43742260451539e-05	MMP10_F9
370758	cg01247560	-4.80424322577371e-06	MMP10_F9
370759	cg01248460	-7.48786709820207e-07	MMP10_F9
370760	cg01248801	6.16431598952194e-06	MMP10_F9
370761	cg01249187	2.70427920280052e-05	MMP10_F9
370762	cg01249360	-1.35177653051673e-06	MMP10_F9
370763	cg01250138	4.68721036466645e-06	MMP10_F9
370764	cg01250960	1.08479120493555e-06	MMP10_F9
370765	cg01251360	-7.13238003410691e-06	MMP10_F9
370766	cg01252224	6.89714703932945e-08	MMP10_F9
370767	cg01252526	-2.973213900613e-05	MMP10_F9
370768	cg01255021	-1.37392030554749e-06	MMP10_F9
370769	cg01255850	-1.0108077397443e-05	MMP10_F9
370770	cg01256089	3.3388348316716e-06	MMP10_F9
370771	cg01256365	5.86308931674974e-06	MMP10_F9
370772	cg01256999	1.33179003225185e-05	MMP10_F9
370773	cg01257601	9.43761111064564e-06	MMP10_F9
370774	cg01258392	-2.08589436181553e-05	MMP10_F9
370775	cg01258653	1.15125432500917e-06	MMP10_F9
370776	cg01259782	-9.02563532380526e-06	MMP10_F9
370777	cg01260085	-5.85595179301365e-08	MMP10_F9
370778	cg01261086	6.93600973819103e-06	MMP10_F9
370779	cg01261535	1.67865340371229e-07	MMP10_F9
370780	cg01262217	-1.20672619053446e-06	MMP10_F9
370781	cg01262566	-2.05110854411871e-05	MMP10_F9
370782	cg01262630	1.12244561562211e-05	MMP10_F9
370783	cg01262865	6.26620614290744e-06	MMP10_F9
370784	cg01263222	4.75757346093296e-06	MMP10_F9
370785	cg01263575	-4.81895145046628e-06	MMP10_F9
370786	cg01263631	-6.72000139402804e-06	MMP10_F9
370787	cg01264729	-2.55460223446454e-05	MMP10_F9
370788	cg01264765	9.21654046206367e-06	MMP10_F9
370789	cg01266287	9.42816727344218e-06	MMP10_F9
370790	cg01267165	-1.90570982306312e-06	MMP10_F9
370791	cg01267899	-8.56005536871919e-06	MMP10_F9
370792	cg01268383	2.34912524010122e-05	MMP10_F9
370793	cg01269511	-7.62746682110185e-06	MMP10_F9
370794	cg01269537	6.23147201453648e-08	MMP10_F9
370795	cg01270033	5.35501634545942e-06	MMP10_F9
370796	cg01270736	9.3255256522789e-06	MMP10_F9
370797	cg01271325	-1.24624048505814e-05	MMP10_F9
370798	cg01271982	8.16472502397727e-07	MMP10_F9
370799	cg01272937	5.16069454361883e-07	MMP10_F9
370800	cg01273991	-2.51978739741603e-06	MMP10_F9
370801	cg01274402	5.97842879482439e-07	MMP10_F9
370802	cg01274753	3.92809198771129e-06	MMP10_F9
370803	cg01274929	9.9731253276779e-06	MMP10_F9
370804	cg01275133	1.04034672566239e-05	MMP10_F9
370805	cg01277300	1.2508857449684e-05	MMP10_F9
370806	cg01277542	-1.93973121470331e-06	MMP10_F9
370807	cg01278564	6.2281247252888e-06	MMP10_F9
370808	cg01278797	-4.96750858261422e-06	MMP10_F9
370809	cg01279418	-6.40441546011793e-06	MMP10_F9
370810	cg01279843	1.72006421627742e-05	MMP10_F9
370811	cg01281038	-1.31660531809908e-05	MMP10_F9
370812	cg01281582	-6.27196137988939e-06	MMP10_F9
370813	cg01281601	-2.8799586296298e-05	MMP10_F9
370814	cg01281993	1.42043341846042e-05	MMP10_F9
370815	cg01282078	-1.78977287046866e-05	MMP10_F9
370816	cg01282959	-1.07573999121355e-05	MMP10_F9
370817	cg01283141	1.07827062960488e-05	MMP10_F9
370818	cg01283685	1.43818484752031e-05	MMP10_F9
370819	cg01285522	2.89973726391209e-07	MMP10_F9
370820	cg01286935	7.35858858486823e-06	MMP10_F9
370821	cg01287707	-6.2513183503802e-06	MMP10_F9
370822	cg01288350	7.70423217368655e-07	MMP10_F9
370823	cg01289020	1.07185052923855e-05	MMP10_F9
370824	cg01290421	7.6367015858961e-07	MMP10_F9
370825	cg01290644	-3.16693747473967e-06	MMP10_F9
370826	cg01290754	-1.02060318265306e-05	MMP10_F9
370827	cg01291010	-2.63428194264423e-07	MMP10_F9
370828	cg01291088	1.5243751294102e-05	MMP10_F9
370829	cg01291204	6.42238075194869e-07	MMP10_F9
370830	cg01295034	-4.10929202382304e-05	MMP10_F9
370831	cg01295631	-4.47239394157801e-06	MMP10_F9
370832	cg01296593	-1.41444655108437e-06	MMP10_F9
370833	cg01298029	1.33502350930905e-05	MMP10_F9
370834	cg01298102	3.05657555883296e-05	MMP10_F9
370835	cg01298284	1.62474025016089e-05	MMP10_F9
370836	cg01298987	-1.56955837331763e-05	MMP10_F9
370837	cg01299282	1.03813299774725e-06	MMP10_F9
370838	cg01300778	-3.71985179872105e-07	MMP10_F9
370839	cg01301138	1.07981252695967e-06	MMP10_F9
370840	cg01301935	-1.49318513292857e-07	MMP10_F9
370841	cg01302201	-3.37623750365839e-05	MMP10_F9
370842	cg01302649	-4.93852032359029e-06	MMP10_F9
370843	cg01302716	-4.90973332270865e-06	MMP10_F9
370844	cg01302745	-9.74858822688885e-06	MMP10_F9
370845	cg01303183	-1.82036632182649e-05	MMP10_F9
370846	cg01304080	1.43516096946225e-05	MMP10_F9
370847	cg01304145	-5.05709232802777e-06	MMP10_F9
370848	cg01304182	-2.8408566189013e-05	MMP10_F9
370849	cg01304894	-9.31356301718103e-06	MMP10_F9
370850	cg01304993	2.92510336268599e-05	MMP10_F9
370851	cg01305596	-9.74080290957765e-07	MMP10_F9
370852	cg01305745	1.62686370014018e-05	MMP10_F9
370853	cg01306151	1.04863855176488e-06	MMP10_F9
370854	cg01306747	1.34458722764474e-05	MMP10_F9
370855	cg01306801	-9.98409337552972e-06	MMP10_F9
370856	cg01307442	4.53972218064724e-08	MMP10_F9
370857	cg01309213	-1.53554832428062e-05	MMP10_F9
370858	cg01311051	2.31533107904341e-06	MMP10_F9
370859	cg01311995	-2.91809721531643e-07	MMP10_F9
370860	cg01312445	1.30535471509765e-05	MMP10_F9
370861	cg01312837	-2.83835015155042e-06	MMP10_F9
370862	cg01313904	2.37102550126546e-07	MMP10_F9
370863	cg01315663	-3.76031727898224e-07	MMP10_F9
370864	cg01317045	3.24636854916134e-06	MMP10_F9
370865	cg01317217	-6.40755063195069e-09	MMP10_F9
370866	cg01317772	-1.95952022485974e-06	MMP10_F9
370867	cg01318823	-3.87986113480813e-06	MMP10_F9
370868	cg01319583	-1.73610376299581e-06	MMP10_F9
370869	cg01319959	-3.51990665628098e-06	MMP10_F9
370870	cg01320218	7.92670745905157e-07	MMP10_F9
370871	cg01321034	-1.44314425072905e-05	MMP10_F9
370872	cg01321158	-9.61960101410762e-07	MMP10_F9
370873	cg01323098	-5.23894546000056e-06	MMP10_F9
370874	cg01323274	6.02541456510866e-06	MMP10_F9
370875	cg01323840	2.75445527359732e-07	MMP10_F9
370876	cg01324000	6.56927627646064e-07	MMP10_F9
370877	cg01324548	-1.65986810244754e-05	MMP10_F9
370878	cg01324802	3.95374989729618e-06	MMP10_F9
370879	cg01325188	3.48905629263074e-06	MMP10_F9
370880	cg01325465	-1.24303956966821e-05	MMP10_F9
370881	cg01326048	-2.4703854518161e-05	MMP10_F9
370882	cg01326120	1.47715516692487e-05	MMP10_F9
370883	cg01326135	3.3127540870254e-06	MMP10_F9
370884	cg01327474	3.96321426373298e-06	MMP10_F9
370885	cg01327567	2.66878152456948e-07	MMP10_F9
370886	cg01328190	-3.70907747369033e-05	MMP10_F9
370887	cg01328416	2.80956246756274e-06	MMP10_F9
370888	cg01329445	-7.36012154785222e-06	MMP10_F9
370889	cg01329687	-1.57246880513847e-05	MMP10_F9
370890	cg01329973	4.05403874033176e-06	MMP10_F9
370891	cg01330880	2.6396659047907e-06	MMP10_F9
370892	cg01330954	-2.98921630300269e-06	MMP10_F9
370893	cg01332403	3.0028183918435e-07	MMP10_F9
370894	cg01332683	-5.40948544491054e-05	MMP10_F9
370895	cg01333532	-5.89122322151599e-06	MMP10_F9
370896	cg01333824	7.59733727864953e-06	MMP10_F9
370897	cg01334783	-6.15702273884617e-06	MMP10_F9
370898	cg01335126	2.87782549183716e-06	MMP10_F9
370899	cg01335980	-2.67943669688299e-05	MMP10_F9
370900	cg01336629	1.9610766163804e-05	MMP10_F9
370901	cg01337391	-3.88798003452574e-06	MMP10_F9
370902	cg01337429	5.78455738135749e-07	MMP10_F9
370903	cg01337795	-4.83013451154824e-07	MMP10_F9
370904	cg01338430	-1.40385728578438e-06	MMP10_F9
370905	cg01339929	-4.07963065187453e-07	MMP10_F9
370906	cg01341170	1.02450603940092e-06	MMP10_F9
370907	cg01342411	-2.48307413718545e-06	MMP10_F9
370908	cg01343363	1.37146710726978e-05	MMP10_F9
370909	cg01343729	7.58482212297684e-07	MMP10_F9
370910	cg01344056	2.51733632954865e-05	MMP10_F9
370911	cg01344243	-2.72000682763168e-05	MMP10_F9
370912	cg01344518	1.48142458279086e-05	MMP10_F9
370913	cg01345234	-5.40068030972755e-08	MMP10_F9
370914	cg01345406	-5.8245901858609e-08	MMP10_F9
370915	cg01346158	-8.30823555897294e-06	MMP10_F9
370916	cg01346748	8.83106534798807e-07	MMP10_F9
370917	cg01346915	-2.89186117072255e-05	MMP10_F9
370918	cg01347548	4.32142176173889e-09	MMP10_F9
370919	cg01347752	1.57485319008366e-05	MMP10_F9
370920	cg01348055	-6.832128741276e-06	MMP10_F9
370921	cg01350330	1.63857689512775e-05	MMP10_F9
370922	cg01350934	5.06906420005063e-08	MMP10_F9
370923	cg01350996	-1.91514025297994e-05	MMP10_F9
370924	cg01351032	1.02869731334221e-05	MMP10_F9
370925	cg01351830	-9.27627826848472e-07	MMP10_F9
370926	cg01351992	4.92954016133266e-05	MMP10_F9
370927	cg01352090	2.026324724023e-06	MMP10_F9
370928	cg01352882	1.07018959498324e-06	MMP10_F9
370929	cg01353073	3.23883429385355e-06	MMP10_F9
370930	cg01353515	-4.72683969877427e-07	MMP10_F9
370931	cg01353586	8.75750966156271e-06	MMP10_F9
370932	cg01355476	2.16599047638975e-07	MMP10_F9
370933	cg01355753	1.55766383396945e-05	MMP10_F9
370934	cg01356044	5.65450617217864e-06	MMP10_F9
370935	cg01356115	-9.61759801697304e-06	MMP10_F9
370936	cg01356131	5.10836891783474e-06	MMP10_F9
370937	cg01356867	-1.30802440622968e-05	MMP10_F9
370938	cg01356910	2.55114863794078e-06	MMP10_F9
370939	cg01356981	7.19817001873819e-06	MMP10_F9
370940	cg01357234	2.126933496266e-05	MMP10_F9
370941	cg01358966	-1.40183504964167e-06	MMP10_F9
370942	cg01363284	4.62939854159237e-06	MMP10_F9
370943	cg01363572	3.01822977347712e-06	MMP10_F9
370944	cg01364935	1.2797944681844e-05	MMP10_F9
370945	cg01364969	-2.08945050679719e-05	MMP10_F9
370946	cg01365766	1.15156929692345e-05	MMP10_F9
370947	cg01366354	1.49604044721074e-05	MMP10_F9
370948	cg01366670	-1.82693302454689e-05	MMP10_F9
370949	cg01367424	-1.39062518002381e-05	MMP10_F9
370950	cg01367666	8.27892288430963e-07	MMP10_F9
370951	cg01368674	9.40534322066748e-07	MMP10_F9
370952	cg01369185	2.95524459243955e-06	MMP10_F9
370953	cg01369341	1.72393809203855e-06	MMP10_F9
370954	cg01369689	-8.97978606286143e-06	MMP10_F9
370955	cg01371233	2.07420606882087e-05	MMP10_F9
370956	cg01372083	1.37823650884342e-05	MMP10_F9
370957	cg01372811	-3.8109176205848e-06	MMP10_F9
370958	cg01372939	-1.87502386821825e-05	MMP10_F9
370959	cg01373687	4.54541682468402e-06	MMP10_F9
370960	cg01373691	1.69500091209163e-06	MMP10_F9
370961	cg01374047	9.45948563060708e-07	MMP10_F9
370962	cg01375172	-2.74038426090113e-06	MMP10_F9
370963	cg01375262	-7.77225884755871e-06	MMP10_F9
370964	cg01375871	1.6900641302576e-05	MMP10_F9
370965	cg01376763	-9.18645171204115e-06	MMP10_F9
370966	cg01377523	-7.75376085561304e-06	MMP10_F9
370967	cg01377916	-8.46605981662715e-07	MMP10_F9
370968	cg01378158	-1.34606441770768e-05	MMP10_F9
370969	cg01378222	-2.09568674488215e-06	MMP10_F9
370970	cg01378995	2.85940753125928e-07	MMP10_F9
370971	cg01379825	6.39046870033278e-06	MMP10_F9
370972	cg01380373	-3.41379205460545e-06	MMP10_F9
370973	cg01380533	-1.34402501731346e-05	MMP10_F9
370974	cg01381613	-4.85189583643548e-08	MMP10_F9
370975	cg01381679	-6.45629632222706e-08	MMP10_F9
370976	cg01382072	7.37658665640207e-06	MMP10_F9
370977	cg01382502	2.07753931872275e-07	MMP10_F9
370978	cg01383203	1.67950315983297e-05	MMP10_F9
370979	cg01383349	1.29936511046982e-05	MMP10_F9
370980	cg01383486	1.35171592751335e-05	MMP10_F9
370981	cg01383546	3.20246462572999e-07	MMP10_F9
370982	cg01383799	1.49666024679704e-06	MMP10_F9
370983	cg01385438	3.33315591308446e-06	MMP10_F9
370984	cg01385708	-7.88849166015044e-06	MMP10_F9
370985	cg01386121	2.40233036985589e-06	MMP10_F9
370986	cg01386792	-1.66987597337105e-07	MMP10_F9
370987	cg01387157	-1.00627114198903e-05	MMP10_F9
370988	cg01387771	8.05348674504981e-06	MMP10_F9
370989	cg01387849	-9.6164826165466e-06	MMP10_F9
370990	cg01388260	-2.71761813896989e-06	MMP10_F9
370991	cg01388847	-3.7464541407352e-07	MMP10_F9
370992	cg01389088	-3.40981708346897e-06	MMP10_F9
370993	cg01389383	-2.85003209347918e-06	MMP10_F9
370994	cg01389386	7.34444079202673e-06	MMP10_F9
370995	cg01389428	-1.6368890578759e-05	MMP10_F9
370996	cg01390039	-5.88345943551484e-06	MMP10_F9
370997	cg01390564	-1.65546951110518e-06	MMP10_F9
370998	cg01391060	-1.82536822728989e-06	MMP10_F9
370999	cg01391280	-1.97388580619559e-06	MMP10_F9
371000	cg01392867	-6.53347542884886e-06	MMP10_F9
371001	cg01393115	3.03172609804484e-06	MMP10_F9
371002	cg01394781	-4.70257702157106e-05	MMP10_F9
371003	cg01394847	-1.82225560007096e-05	MMP10_F9
371004	cg01395760	-1.57323799084476e-06	MMP10_F9
371005	cg01396387	1.20703598948153e-05	MMP10_F9
371006	cg01397449	-4.10178996449989e-06	MMP10_F9
371007	cg01397513	-7.70776852935497e-06	MMP10_F9
371008	cg01397793	-3.70871054128308e-06	MMP10_F9
371009	cg01398247	1.44527925760955e-05	MMP10_F9
371010	cg01398502	1.10649855050767e-05	MMP10_F9
371011	cg01399477	2.76580592110422e-07	MMP10_F9
371012	cg01399981	2.15739390448222e-06	MMP10_F9
371013	cg01400454	-1.86789582521122e-06	MMP10_F9
371014	cg01400516	2.22224117407722e-07	MMP10_F9
371015	cg01402068	8.84403064783521e-06	MMP10_F9
371016	cg01402814	2.15959273652669e-06	MMP10_F9
371017	cg01403103	2.76936906091044e-05	MMP10_F9
371018	cg01403532	7.3903289072152e-06	MMP10_F9
371019	cg01404163	-3.02965163065023e-05	MMP10_F9
371020	cg01404893	-2.40431961657456e-05	MMP10_F9
371021	cg01405684	3.52655125263562e-06	MMP10_F9
371022	cg01406145	3.41663614317923e-06	MMP10_F9
371023	cg01406317	-5.27024793748094e-05	MMP10_F9
371024	cg01407406	-3.63600980832771e-06	MMP10_F9
371025	cg01407460	-6.34904876942302e-07	MMP10_F9
371026	cg01407900	2.94291369378109e-06	MMP10_F9
371027	cg01408432	-4.41075267066478e-07	MMP10_F9
371028	cg01408476	1.31774175174883e-05	MMP10_F9
371029	cg01408860	-3.77859257549705e-07	MMP10_F9
371030	cg01409552	1.76291856511347e-05	MMP10_F9
371031	cg01410772	2.64926096426376e-05	MMP10_F9
371032	cg01410801	8.48467470295679e-06	MMP10_F9
371033	cg01412419	-9.67423031133829e-06	MMP10_F9
371034	cg01412856	-4.46545039425268e-06	MMP10_F9
371035	cg01413522	3.42833796559919e-06	MMP10_F9
371036	cg01413671	-1.34641527397142e-05	MMP10_F9
371037	cg01416906	-6.78899117104415e-07	MMP10_F9
371038	cg01420159	-1.11242269921526e-05	MMP10_F9
371039	cg01420987	7.05802072189088e-06	MMP10_F9
371040	cg01421252	1.59074429307475e-05	MMP10_F9
371041	cg01421548	2.40518418572244e-05	MMP10_F9
371042	cg01422009	-2.182599694092e-05	MMP10_F9
371043	cg01422476	-1.35760797482351e-05	MMP10_F9
371044	cg01423883	-2.20988163603078e-06	MMP10_F9
371045	cg01425762	-5.38878798795701e-06	MMP10_F9
371046	cg01426041	-3.34989680908733e-06	MMP10_F9
371047	cg01426105	-3.06320931745245e-06	MMP10_F9
371048	cg01426795	8.82859371126928e-06	MMP10_F9
371049	cg01426968	2.58973305138038e-06	MMP10_F9
371050	cg01427313	1.77683194897864e-05	MMP10_F9
371051	cg01427630	8.39795075868141e-06	MMP10_F9
371052	cg01429635	1.30909413576652e-06	MMP10_F9
371053	cg01431184	1.63680189025161e-05	MMP10_F9
371054	cg01431873	6.84525525483597e-06	MMP10_F9
371055	cg01432405	1.91787081674025e-05	MMP10_F9
371056	cg01432878	7.82333579460064e-07	MMP10_F9
371057	cg01433332	-1.01661474466374e-05	MMP10_F9
371058	cg01433677	-6.27109484729196e-06	MMP10_F9
371059	cg01433913	2.02662842613478e-05	MMP10_F9
371060	cg01434228	4.46345210759475e-06	MMP10_F9
371061	cg01434608	3.05642856089061e-05	MMP10_F9
371062	cg01434694	-1.05992484581983e-05	MMP10_F9
371063	cg01435178	-1.24956042850748e-07	MMP10_F9
371064	cg01435766	2.47022108826165e-06	MMP10_F9
371065	cg01436315	2.86898888770277e-05	MMP10_F9
371066	cg01436550	-6.23159390349593e-06	MMP10_F9
371067	cg01436634	-7.20487443873577e-07	MMP10_F9
371068	cg01439105	-1.26140919842916e-05	MMP10_F9
371069	cg01439753	-1.94716550598331e-06	MMP10_F9
371070	cg01439854	2.90108424062971e-06	MMP10_F9
371071	cg01440070	-3.90323298080606e-06	MMP10_F9
371072	cg01440497	-2.74105234050965e-06	MMP10_F9
371073	cg01442398	3.06379302525023e-06	MMP10_F9
371074	cg01442696	1.32386865075646e-06	MMP10_F9
371075	cg01443318	-4.94173165616014e-06	MMP10_F9
371076	cg01443630	-1.52881818463685e-05	MMP10_F9
371077	cg01443718	-2.56858512050343e-06	MMP10_F9
371078	cg01444501	-9.21270750243303e-06	MMP10_F9
371079	cg01444579	-1.88041259697577e-05	MMP10_F9
371080	cg01444849	1.22272785942888e-05	MMP10_F9
371081	cg01445100	2.17262062826578e-05	MMP10_F9
371082	cg01446270	-1.98725336456763e-05	MMP10_F9
371083	cg01446350	-5.16263346814237e-06	MMP10_F9
371084	cg01446963	1.34942630910691e-05	MMP10_F9
371085	cg01447350	-1.16277118240388e-07	MMP10_F9
371086	cg01447429	-2.31300350931186e-06	MMP10_F9
371087	cg01447536	-5.08638895784555e-06	MMP10_F9
371088	cg01448132	2.6708013168284e-06	MMP10_F9
371089	cg01449064	1.46208953535359e-06	MMP10_F9
371090	cg01449415	-2.50524245908452e-06	MMP10_F9
371091	cg01449973	-1.85056154044205e-05	MMP10_F9
371092	cg01450228	2.54027374087672e-05	MMP10_F9
371093	cg01450896	1.03797306052039e-05	MMP10_F9
371094	cg01452125	-3.52743254811803e-06	MMP10_F9
371095	cg01452189	-1.85514794605584e-05	MMP10_F9
371096	cg01452438	-5.2300467968973e-07	MMP10_F9
371097	cg01452777	-5.07037535103823e-08	MMP10_F9
371098	cg01452911	7.83508826648329e-06	MMP10_F9
371099	cg01453111	1.53985610454246e-05	MMP10_F9
371100	cg01454815	-2.50745748750798e-05	MMP10_F9
371101	cg01455366	8.47375329713418e-06	MMP10_F9
371102	cg01455766	2.39695522990736e-05	MMP10_F9
371103	cg01456151	2.08776724401823e-06	MMP10_F9
371104	cg01456325	1.48151170681817e-05	MMP10_F9
371105	cg01456572	-7.33657410716383e-06	MMP10_F9
371106	cg01456609	-6.74094753451198e-06	MMP10_F9
371107	cg01457653	8.56265161350515e-07	MMP10_F9
371108	cg01458062	-5.65535134552788e-06	MMP10_F9
371109	cg01459033	1.2366687572833e-05	MMP10_F9
371110	cg01459882	-2.34805074896599e-07	MMP10_F9
371111	cg01459962	2.78512948342029e-06	MMP10_F9
371112	cg01460202	-1.45509860005308e-05	MMP10_F9
371113	cg01460814	-4.82965983830888e-06	MMP10_F9
371114	cg01461211	1.89888151633672e-05	MMP10_F9
371115	cg01462036	5.73751204710825e-06	MMP10_F9
371116	cg01463153	2.37538965912601e-06	MMP10_F9
371117	cg01463644	7.49121168937811e-06	MMP10_F9
371118	cg01466678	4.00602535750437e-07	MMP10_F9
371119	cg01467047	5.12214126409968e-06	MMP10_F9
371120	cg01468171	-6.07102183321024e-08	MMP10_F9
371121	cg01468220	-1.05835542756483e-05	MMP10_F9
371122	cg01468711	-2.57495618508328e-06	MMP10_F9
371123	cg01468907	4.28547407831322e-06	MMP10_F9
371124	cg01469715	-2.45799273511487e-06	MMP10_F9
371125	cg01469719	-9.45636202262864e-06	MMP10_F9
371126	cg01471092	1.02839708534619e-05	MMP10_F9
371127	cg01471259	4.39584717651813e-06	MMP10_F9
371128	cg01471604	-1.78390079064266e-05	MMP10_F9
371129	cg01472075	7.2785010623114e-06	MMP10_F9
371130	cg01472317	6.19386140547843e-06	MMP10_F9
371131	cg01472538	-4.92628528632742e-07	MMP10_F9
371132	cg01473336	-2.27053625368883e-06	MMP10_F9
371133	cg01473983	2.40006559265514e-07	MMP10_F9
371134	cg01474600	9.33576739798451e-06	MMP10_F9
371135	cg01476003	-1.40428391994307e-06	MMP10_F9
371136	cg01476569	-2.00924324464283e-06	MMP10_F9
371137	cg01477015	-4.12374025313056e-06	MMP10_F9
371138	cg01478482	3.24982502231362e-05	MMP10_F9
371139	cg01479473	-1.48644299609696e-05	MMP10_F9
371140	cg01479664	-9.72166649604288e-06	MMP10_F9
371141	cg01480054	-6.67851153082169e-06	MMP10_F9
371142	cg01481978	-3.49977208156914e-05	MMP10_F9
371143	cg01482556	2.26984447718088e-07	MMP10_F9
371144	cg01484569	1.31585885957674e-05	MMP10_F9
371145	cg01485157	-2.71444062414198e-06	MMP10_F9
371146	cg01485326	-9.92249604496332e-06	MMP10_F9
371147	cg01485549	-1.15451151849483e-05	MMP10_F9
371148	cg01486260	-1.9769391184032e-06	MMP10_F9
371149	cg01486387	1.85195734518937e-07	MMP10_F9
371150	cg01486910	-6.19950161915376e-05	MMP10_F9
371151	cg01489419	8.79454693811147e-06	MMP10_F9
371152	cg01489441	-8.58173058555003e-06	MMP10_F9
371153	cg01489608	1.18469187363994e-05	MMP10_F9
371154	cg01489926	-7.94826247873903e-06	MMP10_F9
371155	cg01490663	6.38177213453908e-06	MMP10_F9
371156	cg01491428	-4.65737997260148e-05	MMP10_F9
371157	cg01492170	-3.77813597446027e-06	MMP10_F9
371158	cg01492639	-2.68020019558153e-05	MMP10_F9
371159	cg01493020	-6.65239058560544e-06	MMP10_F9
371160	cg01493297	-1.17646162889218e-06	MMP10_F9
371161	cg01494083	1.1225836628967e-05	MMP10_F9
371162	cg01494303	4.82317363843171e-08	MMP10_F9
371163	cg01494399	4.06232592246193e-06	MMP10_F9
371164	cg01495379	-1.07625825017384e-05	MMP10_F9
371165	cg01495521	-8.0947936671533e-06	MMP10_F9
371166	cg01496136	-2.61349216914133e-05	MMP10_F9
371167	cg01496648	1.11141795612683e-06	MMP10_F9
371168	cg01497921	6.55759193607271e-06	MMP10_F9
371169	cg01498134	-1.6419899749075e-06	MMP10_F9
371170	cg01498468	-1.48469403375411e-06	MMP10_F9
371171	cg01498641	-3.56656662946593e-06	MMP10_F9
371172	cg01498655	4.21284903033925e-07	MMP10_F9
371173	cg01498700	5.88979000461408e-06	MMP10_F9
371174	cg01498911	1.45521511148227e-05	MMP10_F9
371175	cg01500115	2.79880777632579e-06	MMP10_F9
371176	cg01500402	-9.73984478448854e-06	MMP10_F9
371177	cg01500945	1.35266166021258e-06	MMP10_F9
371178	cg01502407	2.05027972405347e-05	MMP10_F9
371179	cg01502457	-2.35025692879208e-06	MMP10_F9
371180	cg01502484	-8.41275633786927e-06	MMP10_F9
371181	cg01502811	1.53246571469497e-05	MMP10_F9
371182	cg01503184	1.59232014525798e-05	MMP10_F9
371183	cg01503740	-1.45841560719788e-05	MMP10_F9
371184	cg01504555	-1.86906395635496e-07	MMP10_F9
371185	cg01506522	2.23453623118854e-05	MMP10_F9
371186	cg01507019	-2.06360051517546e-05	MMP10_F9
371187	cg01509715	-9.61520521952327e-06	MMP10_F9
371188	cg01510278	4.49861156568499e-06	MMP10_F9
371189	cg01510696	-8.83699001796142e-06	MMP10_F9
371190	cg01511166	-1.85472995186826e-06	MMP10_F9
371191	cg01511465	-1.12240317598717e-06	MMP10_F9
371192	cg01511534	5.09225649173836e-06	MMP10_F9
371193	cg01511806	2.55612739067519e-06	MMP10_F9
371194	cg01512138	6.06914071827704e-06	MMP10_F9
371195	cg01513157	2.55640938419772e-06	MMP10_F9
371196	cg01513894	-5.82812212548893e-06	MMP10_F9
371197	cg01514341	1.14635182939804e-05	MMP10_F9
371198	cg01516580	2.23416409970669e-07	MMP10_F9
371199	cg01517185	-1.13827256790886e-05	MMP10_F9
371200	cg01517364	-4.44791813342499e-06	MMP10_F9
371201	cg01517680	-1.59030754035428e-05	MMP10_F9
371202	cg01518259	2.97441882616086e-05	MMP10_F9
371203	cg01518755	6.9683244917622e-06	MMP10_F9
371204	cg01519365	-2.44124936165387e-07	MMP10_F9
371205	cg01519508	-1.69335350579787e-05	MMP10_F9
371206	cg01519584	-2.33172843316421e-06	MMP10_F9
371207	cg01522083	-1.11272509838862e-05	MMP10_F9
371208	cg01522095	2.13840180242104e-06	MMP10_F9
371209	cg01522880	6.80682202085965e-06	MMP10_F9
371210	cg01523759	-2.69533063738408e-05	MMP10_F9
371211	cg01523769	-5.74418110414384e-06	MMP10_F9
371212	cg01524149	7.92418143507185e-06	MMP10_F9
371213	cg01525839	-6.03402374783002e-06	MMP10_F9
371214	cg01527023	6.48017948678761e-07	MMP10_F9
371215	cg01527136	-1.77455767155621e-06	MMP10_F9
371216	cg01527529	4.95901577239658e-06	MMP10_F9
371217	cg01530687	3.71109594294049e-07	MMP10_F9
371218	cg01532206	7.35618610990896e-07	MMP10_F9
371219	cg01532600	-1.19174024920333e-06	MMP10_F9
371220	cg01533539	9.57128794264113e-07	MMP10_F9
371221	cg01533689	2.04236129776831e-06	MMP10_F9
371222	cg01534572	-3.3134131665659e-08	MMP10_F9
371223	cg01534799	-1.94838148788524e-05	MMP10_F9
371224	cg01535567	8.42793098796408e-06	MMP10_F9
371225	cg01536668	1.7149199362844e-06	MMP10_F9
371226	cg01536682	1.56242798774411e-05	MMP10_F9
371227	cg01537687	-2.60244491384915e-06	MMP10_F9
371228	cg01538731	0.000103832347152924	MMP10_F9
371229	cg01540024	-1.71671791497564e-07	MMP10_F9
371230	cg01540102	8.53946866808662e-06	MMP10_F9
371231	cg01540172	-5.21497582567885e-06	MMP10_F9
371232	cg01541581	2.54308256154978e-06	MMP10_F9
371233	cg01541600	-1.67001655073355e-05	MMP10_F9
371234	cg01542023	-9.29389086408715e-07	MMP10_F9
371235	cg01543603	-1.78926890859314e-05	MMP10_F9
371236	cg01543795	-2.37163572815501e-07	MMP10_F9
371237	cg01544903	4.65398165147364e-06	MMP10_F9
371238	cg01545556	8.3223296307238e-06	MMP10_F9
371239	cg01546397	5.01720585308464e-07	MMP10_F9
371240	cg01546814	-3.46135988526304e-07	MMP10_F9
371241	cg01546963	7.44425481256947e-06	MMP10_F9
371242	cg01548199	1.53557552114374e-05	MMP10_F9
371243	cg01548742	2.98695462221168e-07	MMP10_F9
371244	cg01548889	2.03655725321801e-05	MMP10_F9
371245	cg01549404	-1.39818800835172e-06	MMP10_F9
371246	cg01549618	7.77093070671264e-06	MMP10_F9
371247	cg01549929	5.78273006186507e-06	MMP10_F9
371248	cg01550144	6.24267079420466e-06	MMP10_F9
371249	cg01550915	2.56246876322628e-06	MMP10_F9
371250	cg01551797	-1.15804338798959e-05	MMP10_F9
371251	cg01552128	6.73091228143614e-06	MMP10_F9
371252	cg01552504	3.49060161089128e-06	MMP10_F9
371253	cg01552792	3.59627445593195e-07	MMP10_F9
371254	cg01554096	6.27776140937869e-07	MMP10_F9
371255	cg01554149	2.87523854977732e-06	MMP10_F9
371256	cg01554410	6.74398822830154e-06	MMP10_F9
371257	cg01554970	6.36091399399508e-06	MMP10_F9
371258	cg01555029	3.61004314190583e-07	MMP10_F9
371259	cg01555300	-3.60739052346391e-06	MMP10_F9
371260	cg01555458	-2.00781088349625e-05	MMP10_F9
371261	cg01555705	7.6661197661733e-06	MMP10_F9
371262	cg01555981	7.05289891806933e-06	MMP10_F9
371263	cg01557791	4.82426290459418e-08	MMP10_F9
371264	cg01558909	-6.91343545387929e-07	MMP10_F9
371265	cg01558960	-3.99284790406391e-07	MMP10_F9
371266	cg01560140	-1.59865871642446e-05	MMP10_F9
371267	cg01560283	-6.4823960372403e-06	MMP10_F9
371268	cg01560407	-1.45919442816644e-05	MMP10_F9
371269	cg01560476	6.27721304752204e-06	MMP10_F9
371270	cg01560685	2.1923769119758e-05	MMP10_F9
371271	cg01561092	1.90692783869214e-05	MMP10_F9
371272	cg01564772	9.37849568601677e-06	MMP10_F9
371273	cg01564943	-3.67033146600005e-05	MMP10_F9
371274	cg01565912	5.38891896278025e-06	MMP10_F9
371275	cg01566323	-7.63125647043529e-06	MMP10_F9
371276	cg01566527	-3.65651087547277e-08	MMP10_F9
371277	cg01566692	-2.70919197251855e-05	MMP10_F9
371278	cg01566745	1.58821802348018e-05	MMP10_F9
371279	cg01566834	-1.26820787170046e-05	MMP10_F9
371280	cg01567051	6.34239551904405e-06	MMP10_F9
371281	cg01567115	1.51198328891894e-05	MMP10_F9
371282	cg01568244	-3.63864823698798e-06	MMP10_F9
371283	cg01569052	7.69999923139487e-06	MMP10_F9
371284	cg01569875	-8.24302974940509e-06	MMP10_F9
371285	cg01570142	2.3026419718413e-07	MMP10_F9
371286	cg01570495	7.43260201409299e-07	MMP10_F9
371287	cg01571169	-1.2509329230035e-05	MMP10_F9
371288	cg01571407	2.90038404307798e-07	MMP10_F9
371289	cg01571548	-2.42847353856753e-05	MMP10_F9
371290	cg01573194	-9.72248994045467e-07	MMP10_F9
371291	cg01573470	4.96921231049646e-06	MMP10_F9
371292	cg01573635	2.26336998236909e-05	MMP10_F9
371293	cg01573650	-1.06139772672605e-06	MMP10_F9
371294	cg01573921	-5.99716811124429e-06	MMP10_F9
371295	cg01574390	-3.70159371548138e-05	MMP10_F9
371296	cg01574414	4.23985720156763e-07	MMP10_F9
371297	cg01574513	-1.32978286203439e-07	MMP10_F9
371298	cg01574663	1.99728658355119e-06	MMP10_F9
371299	cg01574788	-9.57262384324105e-06	MMP10_F9
371300	cg01575519	1.00698141962969e-06	MMP10_F9
371301	cg01576146	1.44974780851834e-05	MMP10_F9
371302	cg01577083	-4.39598701862714e-06	MMP10_F9
371303	cg01577529	3.6538975603714e-06	MMP10_F9
371304	cg01577678	-1.97879925531896e-05	MMP10_F9
371305	cg01578585	-1.69812892495956e-05	MMP10_F9
371306	cg01578632	-1.03333014093736e-05	MMP10_F9
371307	cg01579052	-2.1666220239289e-06	MMP10_F9
371308	cg01579218	9.24240076798134e-06	MMP10_F9
371309	cg01582532	-3.3320267912948e-05	MMP10_F9
371310	cg01582974	-2.8280920729624e-06	MMP10_F9
371311	cg01583716	4.17332248491139e-06	MMP10_F9
371312	cg01583866	1.63554767931537e-05	MMP10_F9
371313	cg01584104	-2.47293061529728e-06	MMP10_F9
371314	cg01584448	-1.72199488899222e-07	MMP10_F9
371315	cg01585094	-3.03206014180393e-06	MMP10_F9
371316	cg01585723	-2.46056637385067e-05	MMP10_F9
371317	cg01586332	-4.1473641080822e-06	MMP10_F9
371318	cg01586768	-2.55177871539847e-06	MMP10_F9
371319	cg01586779	-5.63900219708157e-06	MMP10_F9
371320	cg01586959	-6.87390541450198e-06	MMP10_F9
371321	cg01589094	-2.22444084066682e-05	MMP10_F9
371322	cg01590541	2.48869353035164e-05	MMP10_F9
371323	cg01591591	-1.2764442731164e-05	MMP10_F9
371324	cg01591830	5.92411750619167e-05	MMP10_F9
371325	cg01591915	1.95333275142687e-06	MMP10_F9
371326	cg01592662	4.40250966100395e-06	MMP10_F9
371327	cg01594538	-1.55727937969665e-06	MMP10_F9
371328	cg01594685	1.45945886119637e-05	MMP10_F9
371329	cg01594767	3.52657270176315e-06	MMP10_F9
371330	cg01595325	6.9251531689552e-06	MMP10_F9
371331	cg01597373	5.0216043930979e-06	MMP10_F9
371332	cg01597629	1.56259390923593e-05	MMP10_F9
371333	cg01598082	2.71281949830054e-06	MMP10_F9
371334	cg01598742	1.46192900617454e-06	MMP10_F9
371335	cg01601439	4.31174461039679e-07	MMP10_F9
371336	cg01601926	-1.39495896625475e-06	MMP10_F9
371337	cg01602001	-2.34864865510046e-06	MMP10_F9
371338	cg01602416	-1.44536957903587e-05	MMP10_F9
371339	cg01603118	-2.19864541936238e-06	MMP10_F9
371340	cg01603430	-2.3124917782999e-06	MMP10_F9
371341	cg01603508	2.61365735148957e-06	MMP10_F9
371342	cg01603912	1.85890009879118e-06	MMP10_F9
371343	cg01604043	8.87385329384077e-06	MMP10_F9
371344	cg01604539	-3.51035015669051e-06	MMP10_F9
371345	cg01606471	-9.89725899208139e-06	MMP10_F9
371346	cg01607295	-8.72972448579322e-07	MMP10_F9
371347	cg01608304	-1.40195491792361e-05	MMP10_F9
371348	cg01608382	3.48260418776816e-06	MMP10_F9
371349	cg01608400	1.0777993243402e-05	MMP10_F9
371350	cg01609171	6.39076922087099e-07	MMP10_F9
371351	cg01610605	-3.21422382046916e-06	MMP10_F9
371352	cg01611548	-6.96733652874287e-06	MMP10_F9
371353	cg01611626	-2.18040995375654e-05	MMP10_F9
371354	cg01611817	1.91872261648753e-05	MMP10_F9
371355	cg01612095	3.29087423268051e-06	MMP10_F9
371356	cg01612187	1.53790330215838e-06	MMP10_F9
371357	cg01615339	-1.14254231480408e-05	MMP10_F9
371358	cg01615861	-9.30387957635148e-06	MMP10_F9
371359	cg01616225	5.28608472549865e-06	MMP10_F9
371360	cg01616967	1.50275934686912e-06	MMP10_F9
371361	cg01617018	-1.00140948982296e-05	MMP10_F9
371362	cg01617211	-4.62013925452905e-06	MMP10_F9
371363	cg01617990	2.0237301463076e-06	MMP10_F9
371364	cg01618130	-5.19196599856394e-06	MMP10_F9
371365	cg01619338	2.47141637957538e-07	MMP10_F9
371366	cg01619416	-7.34632491803289e-06	MMP10_F9
371367	cg01619533	-9.60544262838161e-06	MMP10_F9
371368	cg01619692	3.89341645099349e-07	MMP10_F9
371369	cg01620410	6.74416183150477e-06	MMP10_F9
371370	cg01621080	-9.80249800767554e-06	MMP10_F9
371371	cg01623282	-2.96266976747216e-06	MMP10_F9
371372	cg01623343	-6.23392707492561e-06	MMP10_F9
371373	cg01623475	5.45563978190875e-06	MMP10_F9
371374	cg01624637	-3.47704592422804e-06	MMP10_F9
371375	cg01624645	2.9326119692998e-06	MMP10_F9
371376	cg01624768	-6.38822123645511e-06	MMP10_F9
371377	cg01626569	6.21477539124981e-06	MMP10_F9
371378	cg01627212	-7.10082668758429e-06	MMP10_F9
371379	cg01629408	9.29565002940466e-07	MMP10_F9
371380	cg01629940	-1.59261079174873e-06	MMP10_F9
371381	cg01630032	1.41468277400725e-05	MMP10_F9
371382	cg01630588	-1.4755397856077e-07	MMP10_F9
371383	cg01630883	-1.07503547023363e-05	MMP10_F9
371384	cg01633149	2.47119682425231e-06	MMP10_F9
371385	cg01633417	-2.64497771924615e-06	MMP10_F9
371386	cg01634458	1.04883525717319e-05	MMP10_F9
371387	cg01635555	-2.10684237121308e-05	MMP10_F9
371388	cg01636300	-9.58802333135886e-06	MMP10_F9
371389	cg01636576	3.34423490452244e-06	MMP10_F9
371390	cg01636747	1.93881647837254e-08	MMP10_F9
371391	cg01637090	-9.85744462628721e-06	MMP10_F9
371392	cg01637404	-2.09044709740956e-06	MMP10_F9
371393	cg01637482	-3.29761224043026e-06	MMP10_F9
371394	cg01638741	-1.14915767770716e-05	MMP10_F9
371395	cg01640215	1.48480212223186e-06	MMP10_F9
371396	cg01640660	-8.11705689799967e-05	MMP10_F9
371397	cg01641096	1.16183830600925e-07	MMP10_F9
371398	cg01642550	3.24917729199894e-05	MMP10_F9
371399	cg01642579	6.84120951540017e-06	MMP10_F9
371400	cg01643563	-8.13933252244159e-06	MMP10_F9
371401	cg01643605	-4.3757770185355e-06	MMP10_F9
371402	cg01645998	9.82053307529273e-06	MMP10_F9
371403	cg01646516	-1.04226795752196e-06	MMP10_F9
371404	cg01647942	-8.54159037776031e-06	MMP10_F9
371405	cg01648784	-1.93328059702637e-05	MMP10_F9
371406	cg01648887	6.20821685268164e-06	MMP10_F9
371407	cg01649317	-1.48327269763634e-06	MMP10_F9
371408	cg01650965	-1.01459360198087e-05	MMP10_F9
371409	cg01652078	-1.56874509794225e-06	MMP10_F9
371410	cg01653132	2.70947867604191e-06	MMP10_F9
371411	cg01653868	7.96037324713691e-07	MMP10_F9
371412	cg01654820	1.27296895559324e-05	MMP10_F9
371413	cg01655607	7.86005107581916e-07	MMP10_F9
371414	cg01656168	9.09944072318435e-07	MMP10_F9
371415	cg01656717	3.42923186623489e-06	MMP10_F9
371416	cg01656750	-1.86952262937228e-05	MMP10_F9
371417	cg01657422	9.81072223489767e-07	MMP10_F9
371418	cg01658444	-1.81129668987057e-05	MMP10_F9
371419	cg01658605	3.95201742792923e-06	MMP10_F9
371420	cg01660934	-8.64152053169773e-06	MMP10_F9
371421	cg01661130	2.03357607004425e-05	MMP10_F9
371422	cg01661235	1.32315255120462e-06	MMP10_F9
371423	cg01661307	-4.32083205863771e-06	MMP10_F9
371424	cg01662869	-2.65241209479038e-05	MMP10_F9
371425	cg01667953	-5.7431127918864e-06	MMP10_F9
371426	cg01669482	1.00112531839832e-07	MMP10_F9
371427	cg01669540	-9.70435920091863e-06	MMP10_F9
371428	cg01670771	-1.0244108499653e-05	MMP10_F9
371429	cg01672042	-3.81263352525094e-06	MMP10_F9
371430	cg01672455	2.4453067646658e-07	MMP10_F9
371431	cg01672894	1.02656389303485e-05	MMP10_F9
371432	cg01673284	-1.51260053806713e-05	MMP10_F9
371433	cg01674274	-5.56517810384868e-07	MMP10_F9
371434	cg01675104	1.30562087803426e-06	MMP10_F9
371435	cg01676844	1.57242749996001e-08	MMP10_F9
371436	cg01677987	-1.44900647205275e-05	MMP10_F9
371437	cg01678415	-3.20360481372644e-06	MMP10_F9
371438	cg01678580	-1.37377113826704e-06	MMP10_F9
371439	cg01678878	1.22631813694719e-05	MMP10_F9
371440	cg01678913	-4.77050736159867e-06	MMP10_F9
371441	cg01679108	3.00046971981934e-05	MMP10_F9
371442	cg01679473	1.01333082442678e-05	MMP10_F9
371443	cg01679924	1.55885998070941e-06	MMP10_F9
371444	cg01680667	3.24284774916829e-06	MMP10_F9
371445	cg01680674	1.59980044333626e-05	MMP10_F9
371446	cg01680844	9.94173919190072e-06	MMP10_F9
371447	cg01680999	1.49965171347345e-06	MMP10_F9
371448	cg01681367	-2.44051063235619e-06	MMP10_F9
371449	cg01681698	-8.3103307412285e-07	MMP10_F9
371450	cg01682070	1.94806559477422e-06	MMP10_F9
371451	cg01682111	-1.97559064916802e-05	MMP10_F9
371452	cg01682208	-2.49437091939691e-06	MMP10_F9
371453	cg01683883	-7.54531539727241e-06	MMP10_F9
371454	cg01683948	2.2728613732576e-07	MMP10_F9
371455	cg01684248	2.07490790402408e-05	MMP10_F9
371456	cg01684528	9.04884681591287e-07	MMP10_F9
371457	cg01685246	1.70141948807961e-06	MMP10_F9
371458	cg01686522	-2.13658663472896e-05	MMP10_F9
371459	cg01686861	7.43917011866228e-06	MMP10_F9
371460	cg01686920	8.94377188131759e-07	MMP10_F9
371461	cg01687051	8.21486849675697e-07	MMP10_F9
371462	cg01687267	7.58443812413966e-06	MMP10_F9
371463	cg01687389	1.06744943405845e-05	MMP10_F9
371464	cg01687680	5.19900723980815e-06	MMP10_F9
371465	cg01688936	-2.22121908933561e-05	MMP10_F9
371466	cg01689964	-4.52893003539282e-08	MMP10_F9
371467	cg01690119	-3.45485131729308e-05	MMP10_F9
371468	cg01690625	3.25609798998702e-06	MMP10_F9
371469	cg01691827	-1.87871101747068e-05	MMP10_F9
371470	cg01692757	7.63659950257487e-06	MMP10_F9
371471	cg01692978	2.45496402667182e-06	MMP10_F9
371472	cg01695533	2.21742312020124e-06	MMP10_F9
371473	cg01695579	-1.0252529705872e-05	MMP10_F9
371474	cg01695791	2.04207019267748e-05	MMP10_F9
371475	cg01698177	1.17976054881429e-05	MMP10_F9
371476	cg01698934	5.73088489116366e-07	MMP10_F9
371477	cg01699425	6.28830914385296e-06	MMP10_F9
371478	cg01699600	-1.05305668883245e-06	MMP10_F9
371479	cg01699721	1.95126714946072e-05	MMP10_F9
371480	cg01700035	7.0752224653655e-06	MMP10_F9
371481	cg01700290	6.62379938176547e-06	MMP10_F9
371482	cg01701585	-6.3093193626091e-06	MMP10_F9
371483	cg01701649	-4.61441792894457e-06	MMP10_F9
371484	cg01702744	4.51649507516168e-06	MMP10_F9
371485	cg01702839	-6.62032038456665e-06	MMP10_F9
371486	cg01703993	1.19520195340672e-05	MMP10_F9
371487	cg01704105	-6.36071935852535e-06	MMP10_F9
371488	cg01704698	6.84421374628789e-06	MMP10_F9
371489	cg01705052	2.693226936917e-08	MMP10_F9
371490	cg01705566	1.85128269518925e-06	MMP10_F9
371491	cg01705811	-4.22489291478869e-06	MMP10_F9
371492	cg01706029	1.32385708573646e-06	MMP10_F9
371493	cg01706698	-3.09801721723906e-07	MMP10_F9
371494	cg01707127	-2.83135816026931e-06	MMP10_F9
371495	cg01707233	-1.47309179503752e-05	MMP10_F9
371496	cg01707391	1.6181433288385e-05	MMP10_F9
371497	cg01707976	1.98726180532047e-06	MMP10_F9
371498	cg01708693	-1.49026329397621e-05	MMP10_F9
371499	cg01709119	4.60284076348219e-07	MMP10_F9
371500	cg01709288	-1.13947330487201e-06	MMP10_F9
371501	cg01709316	-1.00350136308837e-05	MMP10_F9
371502	cg01709589	-1.6692628552464e-05	MMP10_F9
371503	cg01709846	1.69176748644884e-05	MMP10_F9
371504	cg01709921	-2.7860514180777e-06	MMP10_F9
371505	cg01710112	5.99912809570488e-06	MMP10_F9
371506	cg01710450	6.01989413240458e-06	MMP10_F9
371507	cg01710580	6.57521090416822e-06	MMP10_F9
371508	cg01710670	-1.03526222755838e-05	MMP10_F9
371509	cg01712159	-7.85480463363401e-07	MMP10_F9
371510	cg01712359	-4.21873381799953e-07	MMP10_F9
371511	cg01713348	1.33962751195591e-05	MMP10_F9
371512	cg01714083	-2.51637624484186e-05	MMP10_F9
371513	cg01714172	3.50941239926965e-06	MMP10_F9
371514	cg01714383	-4.12803093513013e-06	MMP10_F9
371515	cg01714440	6.75409546611347e-06	MMP10_F9
371516	cg01714727	-7.23261895981479e-06	MMP10_F9
371517	cg01715726	8.60233674077124e-06	MMP10_F9
371518	cg01715842	1.04173384337017e-05	MMP10_F9
371519	cg01717063	5.55784586835058e-07	MMP10_F9
371520	cg01717706	5.6974608582124e-06	MMP10_F9
371521	cg01717948	5.13322753005108e-07	MMP10_F9
371522	cg01718071	3.93428265650321e-06	MMP10_F9
371523	cg01718742	7.68270380510071e-07	MMP10_F9
371524	cg01719179	-1.78245526014166e-05	MMP10_F9
371525	cg01719220	1.3828694741616e-06	MMP10_F9
371526	cg01719268	-3.6246536542467e-06	MMP10_F9
371527	cg01719854	-2.63846516573647e-06	MMP10_F9
371528	cg01719998	2.13946053276562e-06	MMP10_F9
371529	cg01721281	5.36594006157586e-06	MMP10_F9
371530	cg01721410	1.79546537401006e-07	MMP10_F9
371531	cg01721429	2.63156870731614e-08	MMP10_F9
371532	cg01721454	8.73479432848022e-06	MMP10_F9
371533	cg01721754	8.97763406457874e-07	MMP10_F9
371534	cg01722498	5.89030672618299e-06	MMP10_F9
371535	cg01722566	1.35594760088122e-05	MMP10_F9
371536	cg01722994	-2.52116954280267e-06	MMP10_F9
371537	cg01723747	5.51875309721408e-06	MMP10_F9
371538	cg01724011	-4.49676057119131e-06	MMP10_F9
371539	cg01724917	9.80204780086621e-06	MMP10_F9
371540	cg01725474	-7.85319953809683e-06	MMP10_F9
371541	cg01726880	-1.90262358490715e-06	MMP10_F9
371542	cg01726902	1.74365867596811e-08	MMP10_F9
371543	cg01727408	2.81774529250804e-06	MMP10_F9
371544	cg01727854	-9.09062744876536e-06	MMP10_F9
371545	cg01728704	1.86286394094711e-07	MMP10_F9
371546	cg01729089	2.03296162584647e-06	MMP10_F9
371547	cg01729739	3.72432179759546e-06	MMP10_F9
371548	cg01729862	4.87724765742841e-07	MMP10_F9
371549	cg01730585	5.00349526012476e-06	MMP10_F9
371550	cg01730834	-3.968741718023e-06	MMP10_F9
371551	cg01731704	-1.13081230154076e-05	MMP10_F9
371552	cg01731839	-6.60979647940852e-07	MMP10_F9
371553	cg01732463	-3.69088105540869e-06	MMP10_F9
371554	cg01733217	-2.76227732502684e-06	MMP10_F9
371555	cg01733271	9.68990398643334e-07	MMP10_F9
371556	cg01733958	-0.000107756033363839	MMP10_F9
371557	cg01734140	-2.67580596675842e-07	MMP10_F9
371558	cg01735049	-2.89577253495555e-06	MMP10_F9
371559	cg01735503	7.90686492774674e-06	MMP10_F9
371560	cg01735558	-3.46958134668749e-06	MMP10_F9
371561	cg01737667	-4.59891539036485e-06	MMP10_F9
371562	cg01738022	1.52837984928103e-05	MMP10_F9
371563	cg01738524	-2.71506955754085e-06	MMP10_F9
371564	cg01739236	8.78779538653398e-06	MMP10_F9
371565	cg01739431	9.75425210739829e-06	MMP10_F9
371566	cg01739831	1.61108758246845e-06	MMP10_F9
371567	cg01740650	1.77939280313614e-05	MMP10_F9
371568	cg01741056	-1.10860167862863e-05	MMP10_F9
371569	cg01741626	4.64999951937895e-06	MMP10_F9
371570	cg01741924	-3.61722718414372e-05	MMP10_F9
371571	cg01744019	-2.44045467791445e-06	MMP10_F9
371572	cg01744215	6.81922604421938e-07	MMP10_F9
371573	cg01744474	-3.17555239316941e-05	MMP10_F9
371574	cg01744552	-7.34448049814948e-08	MMP10_F9
371575	cg01744822	8.44376202281438e-06	MMP10_F9
371576	cg01747591	-1.62145617507614e-06	MMP10_F9
371577	cg01747665	-1.04914232352022e-05	MMP10_F9
371578	cg01748328	1.6180899936929e-05	MMP10_F9
371579	cg01749500	-3.54490068508321e-06	MMP10_F9
371580	cg01749904	1.95774028414127e-05	MMP10_F9
371581	cg01750200	1.17638707703461e-05	MMP10_F9
371582	cg01750261	1.59472174226661e-05	MMP10_F9
371583	cg01750783	7.42042980058607e-06	MMP10_F9
371584	cg01750847	-3.75293342924174e-07	MMP10_F9
371585	cg01751047	3.09412354923196e-06	MMP10_F9
371586	cg01751134	-3.67102420850147e-07	MMP10_F9
371587	cg01751341	2.53246069994895e-06	MMP10_F9
371588	cg01752189	-5.61574120083102e-06	MMP10_F9
371589	cg01753188	-1.01148229503449e-05	MMP10_F9
371590	cg01753198	1.08088785524377e-05	MMP10_F9
371591	cg01753252	-5.97131857490538e-07	MMP10_F9
371592	cg01753648	-3.48633145170859e-06	MMP10_F9
371593	cg01754423	1.34752656048086e-05	MMP10_F9
371594	cg01754713	-2.26269123569274e-05	MMP10_F9
371595	cg01754848	-1.35801249987098e-05	MMP10_F9
371596	cg01755539	-1.36924905140157e-07	MMP10_F9
371597	cg01755541	3.82546108614154e-06	MMP10_F9
371598	cg01756421	-3.82220937827921e-06	MMP10_F9
371599	cg01756899	-1.01423431861565e-05	MMP10_F9
371600	cg01758106	1.04619270215489e-05	MMP10_F9
371601	cg01758115	-2.45675882233227e-05	MMP10_F9
371602	cg01758336	1.17561976495844e-05	MMP10_F9
371603	cg01758575	1.10966439025304e-05	MMP10_F9
371604	cg01758588	1.87168857186539e-06	MMP10_F9
371605	cg01758885	9.81652720163331e-07	MMP10_F9
371606	cg01758899	-2.48080118824536e-08	MMP10_F9
371607	cg01760100	-1.27807744707042e-05	MMP10_F9
371608	cg01760434	-7.29927296738766e-06	MMP10_F9
371609	cg01761552	4.92505933500989e-06	MMP10_F9
371610	cg01761710	1.11621360595006e-05	MMP10_F9
371611	cg01762264	-2.1960131190276e-07	MMP10_F9
371612	cg01762626	5.49143017104321e-07	MMP10_F9
371613	cg01762827	-2.28877994894725e-06	MMP10_F9
371614	cg01763453	1.20122395064407e-05	MMP10_F9
371615	cg01764011	6.88196125856641e-06	MMP10_F9
371616	cg01764370	8.24872859089955e-09	MMP10_F9
371617	cg01764438	-1.1937475145542e-05	MMP10_F9
371618	cg01765164	8.2698464769036e-06	MMP10_F9
371619	cg01765220	-1.80361867843014e-07	MMP10_F9
371620	cg01765380	-5.0137785321031e-07	MMP10_F9
371621	cg01766882	5.961930384702e-07	MMP10_F9
371622	cg01766908	1.47135614154795e-06	MMP10_F9
371623	cg01767053	1.27319009985145e-06	MMP10_F9
371624	cg01767885	-4.16176568150097e-06	MMP10_F9
371625	cg01768395	2.7933765636691e-05	MMP10_F9
371626	cg01768446	8.26363120278468e-06	MMP10_F9
371627	cg01768840	3.4696292170741e-07	MMP10_F9
371628	cg01769354	2.10391287109039e-05	MMP10_F9
371629	cg01769813	2.33851807303812e-05	MMP10_F9
371630	cg01770571	-2.02080129479341e-05	MMP10_F9
371631	cg01770948	1.77958735824687e-05	MMP10_F9
371632	cg01771247	-7.54412254653068e-06	MMP10_F9
371633	cg01773760	6.75423855541661e-06	MMP10_F9
371634	cg01775612	-1.88241784934167e-05	MMP10_F9
371635	cg01776298	-1.60893125096971e-06	MMP10_F9
371636	cg01777630	1.74682294349267e-06	MMP10_F9
371637	cg01777765	4.02765750290727e-07	MMP10_F9
371638	cg01778190	6.24475898803625e-06	MMP10_F9
371639	cg01778790	6.50374012879492e-06	MMP10_F9
371640	cg01778908	2.68735754144431e-06	MMP10_F9
371641	cg01779559	-3.01312593144758e-05	MMP10_F9
371642	cg01779679	-1.05161113181665e-05	MMP10_F9
371643	cg01780104	-4.77516163673502e-07	MMP10_F9
371644	cg01780109	-1.04679666426674e-06	MMP10_F9
371645	cg01780613	4.01356993258905e-07	MMP10_F9
371646	cg01781725	2.18490993659192e-06	MMP10_F9
371647	cg01782132	-5.83993829243006e-07	MMP10_F9
371648	cg01782247	3.99609693831465e-07	MMP10_F9
371649	cg01782798	-1.3610731859623e-05	MMP10_F9
371650	cg01782904	1.3773194728711e-05	MMP10_F9
371651	cg01783195	-7.98536790534462e-06	MMP10_F9
371652	cg01783492	-1.16776251616008e-05	MMP10_F9
371653	cg01783525	6.62263287896527e-06	MMP10_F9
371654	cg01783679	-4.00882775693438e-06	MMP10_F9
371655	cg01783841	7.83599156347637e-06	MMP10_F9
371656	cg01784128	4.29139376857974e-07	MMP10_F9
371657	cg01785566	-3.84359869957694e-06	MMP10_F9
371658	cg01786329	3.34664596334745e-06	MMP10_F9
371659	cg01787084	-3.93859307440697e-05	MMP10_F9
371660	cg01788221	-1.1828686027581e-06	MMP10_F9
371661	cg01789705	1.90281470713224e-05	MMP10_F9
371662	cg01789926	-1.02863863925235e-05	MMP10_F9
371663	cg01790144	1.19360367408634e-05	MMP10_F9
371664	cg01791241	5.15830193639464e-07	MMP10_F9
371665	cg01792616	8.70731718458218e-06	MMP10_F9
371666	cg01792666	7.35411921996932e-06	MMP10_F9
371667	cg01793945	3.88378640809943e-06	MMP10_F9
371668	cg01795660	-1.36694514882753e-05	MMP10_F9
371669	cg01795704	5.85852645279205e-06	MMP10_F9
371670	cg01796044	5.71630787159477e-06	MMP10_F9
371671	cg01797043	-7.03915248182281e-06	MMP10_F9
371672	cg01797652	-2.05281882337964e-06	MMP10_F9
371673	cg01797704	-5.53546655117467e-06	MMP10_F9
371674	cg01798149	-3.01489650841074e-07	MMP10_F9
371675	cg01798786	-9.64485842769663e-07	MMP10_F9
371676	cg01799075	-9.02845970095961e-06	MMP10_F9
371677	cg01799671	-6.171797478439e-06	MMP10_F9
371678	cg01799862	2.68590860074354e-06	MMP10_F9
371679	cg01800455	6.73043602399882e-06	MMP10_F9
371680	cg01800744	6.91893989904115e-06	MMP10_F9
371681	cg01800816	2.30254673959491e-07	MMP10_F9
371682	cg01801191	-1.57772331739731e-05	MMP10_F9
371683	cg01802152	-6.902417423543e-06	MMP10_F9
371684	cg01803461	9.37190301114156e-07	MMP10_F9
371685	cg01803679	-1.83775698850488e-05	MMP10_F9
371686	cg01804696	-4.73709758456012e-07	MMP10_F9
371687	cg01805890	-5.85161808229304e-07	MMP10_F9
371688	cg01805904	-1.41671049756874e-06	MMP10_F9
371689	cg01805920	-7.94884601872334e-08	MMP10_F9
371690	cg01806526	3.69155151523676e-05	MMP10_F9
371691	cg01808090	1.22348081066419e-06	MMP10_F9
371692	cg01809437	-7.88943302238898e-06	MMP10_F9
371693	cg01810329	5.204939379012e-06	MMP10_F9
371694	cg01810684	5.85482878894462e-06	MMP10_F9
371695	cg01810713	7.48131366812604e-06	MMP10_F9
371696	cg01811561	1.21589879928064e-06	MMP10_F9
371697	cg01812337	5.20095966546404e-06	MMP10_F9
371698	cg01812463	7.34329307509424e-07	MMP10_F9
371699	cg01813327	-5.00881652312924e-06	MMP10_F9
371700	cg01813965	-2.02675448670448e-05	MMP10_F9
371701	cg01814186	1.1611703352348e-06	MMP10_F9
371702	cg01814495	1.69079967688065e-06	MMP10_F9
371703	cg01815912	1.31375717915513e-05	MMP10_F9
371704	cg01816814	-7.93157717069536e-07	MMP10_F9
371705	cg01817009	-1.50630996614614e-05	MMP10_F9
371706	cg01818076	2.86348579847183e-05	MMP10_F9
371707	cg01818102	1.65005884865758e-05	MMP10_F9
371708	cg01820765	3.16492039656973e-06	MMP10_F9
371709	cg01821029	-5.5134650073162e-06	MMP10_F9
371710	cg01821058	2.26893825680707e-06	MMP10_F9
371711	cg01821126	1.12912096276719e-07	MMP10_F9
371712	cg01822071	2.33912105200718e-05	MMP10_F9
371713	cg01822102	1.03459794298503e-06	MMP10_F9
371714	cg01822420	-2.77986274209706e-07	MMP10_F9
371715	cg01823414	-5.90911856154354e-06	MMP10_F9
371716	cg01824618	2.0345518780518e-05	MMP10_F9
371717	cg01826117	-2.1459532186784e-05	MMP10_F9
371718	cg01826211	-2.46017022392603e-07	MMP10_F9
371719	cg01826254	-8.91492554022113e-06	MMP10_F9
371720	cg01826858	-3.42500531932926e-06	MMP10_F9
371721	cg01827248	-2.07127994022549e-06	MMP10_F9
371722	cg01827781	-1.05849971845116e-05	MMP10_F9
371723	cg01828061	1.242220956741e-05	MMP10_F9
371724	cg01828111	9.60878607900463e-06	MMP10_F9
371725	cg01828676	1.28542578336417e-05	MMP10_F9
371726	cg01829163	-4.57736993195432e-06	MMP10_F9
371727	cg01829657	-9.66563149999142e-06	MMP10_F9
371728	cg01829817	-2.32571243052455e-05	MMP10_F9
371729	cg01831107	-1.37630758321989e-06	MMP10_F9
371730	cg01831959	4.3258551347984e-06	MMP10_F9
371731	cg01832586	1.05430792771434e-05	MMP10_F9
371732	cg01832935	1.12420798730123e-05	MMP10_F9
371733	cg01834160	-2.49723097483672e-06	MMP10_F9
371734	cg01834225	6.14939876048986e-09	MMP10_F9
371735	cg01835232	-2.63227188402171e-06	MMP10_F9
371736	cg01835308	5.05460243319568e-08	MMP10_F9
371737	cg01835326	6.82557774067778e-06	MMP10_F9
371738	cg01835509	1.24756344736621e-06	MMP10_F9
371739	cg01835576	1.23508313411768e-06	MMP10_F9
371740	cg01837631	-6.20235952905473e-06	MMP10_F9
371741	cg01838544	1.09702602932221e-05	MMP10_F9
371742	cg01838863	2.86962770289363e-06	MMP10_F9
371743	cg01839639	2.92932688343964e-06	MMP10_F9
371744	cg01840459	-8.47130917838369e-07	MMP10_F9
371745	cg01840591	6.49999722756645e-07	MMP10_F9
371746	cg01841772	6.41801614608992e-07	MMP10_F9
371747	cg01841828	-3.52009431590914e-07	MMP10_F9
371748	cg01843459	-3.87457987721033e-06	MMP10_F9
371749	cg01844866	4.58380235661756e-06	MMP10_F9
371750	cg01845178	1.8129479991829e-06	MMP10_F9
371751	cg01846486	-2.90603819721584e-07	MMP10_F9
371752	cg01848594	-7.01511789987226e-06	MMP10_F9
371753	cg01849047	1.34000900665616e-05	MMP10_F9
371754	cg01849531	-4.3353659470392e-06	MMP10_F9
371755	cg01850110	1.53026779112347e-06	MMP10_F9
371756	cg01850135	3.02867841480381e-05	MMP10_F9
371757	cg01851378	-7.05107661978243e-06	MMP10_F9
371758	cg01851782	7.02047592736061e-06	MMP10_F9
371759	cg01851968	-8.95170049624799e-06	MMP10_F9
371760	cg01852007	-9.38857943138309e-06	MMP10_F9
371761	cg01852063	-8.33918372496977e-06	MMP10_F9
371762	cg01852244	8.61378456133999e-07	MMP10_F9
371763	cg01852648	1.90431912304929e-06	MMP10_F9
371764	cg01853828	-3.60400844064149e-06	MMP10_F9
371765	cg01853949	3.95764772211914e-06	MMP10_F9
371766	cg01854389	-5.50622399859558e-06	MMP10_F9
371767	cg01855010	1.95139228799601e-05	MMP10_F9
371768	cg01855013	1.9261041883132e-06	MMP10_F9
371769	cg01855245	7.8965086964482e-06	MMP10_F9
371770	cg01855613	2.78890296562562e-06	MMP10_F9
371771	cg01856023	7.01331776536997e-06	MMP10_F9
371772	cg01856752	2.4500440603997e-05	MMP10_F9
371773	cg01856892	1.48786371952618e-05	MMP10_F9
371774	cg01857829	-5.19637590306031e-06	MMP10_F9
371775	cg01858712	-2.37524400338761e-05	MMP10_F9
371776	cg01858966	1.83647741036058e-06	MMP10_F9
371777	cg01860954	9.1024202536176e-06	MMP10_F9
371778	cg01861131	2.27579858518804e-05	MMP10_F9
371779	cg01861389	1.14933768611274e-06	MMP10_F9
371780	cg01861603	2.1084513457379e-06	MMP10_F9
371781	cg01862034	1.02009022685899e-05	MMP10_F9
371782	cg01862266	3.54760051391901e-07	MMP10_F9
371783	cg01865066	-9.56817240245381e-07	MMP10_F9
371784	cg01865114	-6.10841243691098e-06	MMP10_F9
371785	cg01865825	-6.7708694962354e-06	MMP10_F9
371786	cg01866162	4.38434222140001e-07	MMP10_F9
371787	cg01866215	6.74902076285516e-07	MMP10_F9
371788	cg01866455	-1.04002335648548e-05	MMP10_F9
371789	cg01866597	-7.91029606722445e-07	MMP10_F9
371790	cg01867045	1.39446319465293e-05	MMP10_F9
371791	cg01868213	5.6143497092996e-07	MMP10_F9
371792	cg01869548	-8.61239432209091e-07	MMP10_F9
371793	cg01869826	1.33672423896583e-06	MMP10_F9
371794	cg01871251	2.68220673580047e-06	MMP10_F9
371795	cg01871498	7.56650060004663e-06	MMP10_F9
371796	cg01871875	1.71864201402352e-06	MMP10_F9
371797	cg01872660	1.884708769215e-06	MMP10_F9
371798	cg01872704	-2.10378936904062e-07	MMP10_F9
371799	cg01872947	2.1541225586469e-06	MMP10_F9
371800	cg01873153	-7.50912250289184e-06	MMP10_F9
371801	cg01873249	1.56974909960527e-05	MMP10_F9
371802	cg01873311	-5.86248279972165e-07	MMP10_F9
371803	cg01873729	2.07633134175458e-06	MMP10_F9
371804	cg01874334	1.81685151066448e-05	MMP10_F9
371805	cg01874730	-5.69579399572546e-06	MMP10_F9
371806	cg01875451	-2.36712456857824e-06	MMP10_F9
371807	cg01875529	-2.21537155651933e-06	MMP10_F9
371808	cg01876612	-1.67521777721684e-06	MMP10_F9
371809	cg01877391	-1.03207392715317e-06	MMP10_F9
371810	cg01877595	-4.90037308553595e-06	MMP10_F9
371811	cg01877920	2.70724269402125e-06	MMP10_F9
371812	cg01878940	-3.17806816022856e-06	MMP10_F9
371813	cg01879506	-5.41674799546333e-06	MMP10_F9
371814	cg01879726	-4.25074730603487e-06	MMP10_F9
371815	cg01879870	-1.02254308582146e-06	MMP10_F9
371816	cg01880569	1.15172806399235e-06	MMP10_F9
371817	cg01881136	-4.79545661020916e-08	MMP10_F9
371818	cg01881182	-3.01332949899176e-06	MMP10_F9
371819	cg01881308	2.49107742994879e-05	MMP10_F9
371820	cg01881378	2.89386586982062e-07	MMP10_F9
371821	cg01882058	-1.15635016236941e-05	MMP10_F9
371822	cg01883025	-1.6182778970712e-07	MMP10_F9
371823	cg01883217	7.95867930670622e-06	MMP10_F9
371824	cg01883427	8.22633710934643e-06	MMP10_F9
371825	cg01883578	-2.83649054153273e-06	MMP10_F9
371826	cg01883757	2.59475488359106e-06	MMP10_F9
371827	cg01884526	7.42901697148406e-06	MMP10_F9
371828	cg01885503	1.36972689777471e-05	MMP10_F9
371829	cg01886234	-2.84084264531979e-06	MMP10_F9
371830	cg01886460	1.26760397745603e-05	MMP10_F9
371831	cg01887308	-2.79871892115875e-06	MMP10_F9
371832	cg01887440	-3.36594369270381e-06	MMP10_F9
371833	cg01888869	-3.62476103256685e-06	MMP10_F9
371834	cg01889070	3.99219332394618e-06	MMP10_F9
371835	cg01891002	5.60669835469454e-07	MMP10_F9
371836	cg01891583	-0.000138964756001738	MMP10_F9
371837	cg01891736	2.73728613193194e-05	MMP10_F9
371838	cg01892346	5.90651146019874e-07	MMP10_F9
371839	cg01892977	-2.76532440630537e-05	MMP10_F9
371840	cg01893560	-3.6525432319285e-06	MMP10_F9
371841	cg01895442	4.50537511530155e-06	MMP10_F9
371842	cg01895989	-6.18853922018702e-06	MMP10_F9
371843	cg01896119	4.12065944272044e-06	MMP10_F9
371844	cg01897156	-1.24901002915735e-05	MMP10_F9
371845	cg01898661	8.85202811108907e-07	MMP10_F9
371846	cg01899318	1.54760797171202e-06	MMP10_F9
371847	cg01899542	1.37907387935101e-05	MMP10_F9
371848	cg01900006	2.27852360294178e-05	MMP10_F9
371849	cg01900254	-1.30335907578591e-05	MMP10_F9
371850	cg01901262	3.7745282271343e-06	MMP10_F9
371851	cg01901656	-1.58002216260472e-05	MMP10_F9
371852	cg01901708	4.26309718287731e-06	MMP10_F9
371853	cg01901780	2.51852667071464e-06	MMP10_F9
371854	cg01901867	2.32801577373381e-05	MMP10_F9
371855	cg01902066	-1.03395156321343e-05	MMP10_F9
371856	cg01902704	1.0914183186791e-05	MMP10_F9
371857	cg01904216	-4.84398420850444e-06	MMP10_F9
371858	cg01904634	-4.16494794794471e-06	MMP10_F9
371859	cg01904776	-4.00454286249161e-06	MMP10_F9
371860	cg01908272	8.00602702068607e-06	MMP10_F9
371861	cg01908690	7.86892156617288e-07	MMP10_F9
371862	cg01909993	1.68638018361164e-06	MMP10_F9
371863	cg01910484	3.24570610624545e-06	MMP10_F9
371864	cg01910494	-1.36616372229956e-06	MMP10_F9
371865	cg01911977	4.21638849819808e-06	MMP10_F9
371866	cg01912578	-2.2017033821261e-05	MMP10_F9
371867	cg01914059	1.35311934099819e-05	MMP10_F9
371868	cg01914555	1.64927924793759e-06	MMP10_F9
371869	cg01916446	4.2681516688638e-07	MMP10_F9
371870	cg01917266	4.14176498233162e-06	MMP10_F9
371871	cg01917487	8.27806995332163e-06	MMP10_F9
371872	cg01918114	1.16757023296834e-06	MMP10_F9
371873	cg01918222	5.64724264470334e-06	MMP10_F9
371874	cg01920373	-2.76307237253511e-08	MMP10_F9
371875	cg01920398	9.46079146003392e-06	MMP10_F9
371876	cg01921773	-7.12667218867089e-06	MMP10_F9
371877	cg01921831	3.06292340460304e-06	MMP10_F9
371878	cg01922597	-1.8350192369992e-06	MMP10_F9
371879	cg01922891	-4.03940276981287e-06	MMP10_F9
371880	cg01923337	2.64141755191166e-06	MMP10_F9
371881	cg01923692	-2.63493516603843e-06	MMP10_F9
371882	cg01923955	3.7493243499022e-06	MMP10_F9
371883	cg01924372	7.16743472864573e-06	MMP10_F9
371884	cg01924942	3.59840902583175e-07	MMP10_F9
371885	cg01928143	1.91785317402628e-05	MMP10_F9
371886	cg01929285	2.35690330041885e-06	MMP10_F9
371887	cg01930441	9.78145143322884e-06	MMP10_F9
371888	cg01930719	-2.66451952410508e-05	MMP10_F9
371889	cg01931893	2.75217622045648e-06	MMP10_F9
371890	cg01932361	-2.24612204976647e-06	MMP10_F9
371891	cg01932823	-3.0258402121785e-05	MMP10_F9
371892	cg01932956	1.10300804933513e-06	MMP10_F9
371893	cg01933576	-1.31301553792651e-05	MMP10_F9
371894	cg01934674	-5.77665810089645e-06	MMP10_F9
371895	cg01934790	-5.74024471132862e-06	MMP10_F9
371896	cg01934797	1.07475333699576e-05	MMP10_F9
371897	cg01934819	-1.016352447109e-05	MMP10_F9
371898	cg01935405	-6.41331703464895e-06	MMP10_F9
371899	cg01935413	2.86813618994532e-05	MMP10_F9
371900	cg01935958	5.20981911495123e-07	MMP10_F9
371901	cg01935960	-7.81355743142894e-06	MMP10_F9
371902	cg01936347	1.65184822028297e-05	MMP10_F9
371903	cg01936488	-7.42474891345109e-06	MMP10_F9
371904	cg01936977	6.79556707904825e-08	MMP10_F9
371905	cg01937601	-2.13395163276573e-05	MMP10_F9
371906	cg01937808	-3.11058640683489e-06	MMP10_F9
371907	cg01937932	1.23837634402585e-05	MMP10_F9
371908	cg01938304	-2.71740022333452e-05	MMP10_F9
371909	cg01938514	1.28553040489711e-05	MMP10_F9
371910	cg01939117	-7.71803695984112e-07	MMP10_F9
371911	cg01939212	2.65517450435053e-07	MMP10_F9
371912	cg01940490	-1.62475125885184e-05	MMP10_F9
371913	cg01940867	1.56598497821092e-06	MMP10_F9
371914	cg01942106	-1.49546626702066e-05	MMP10_F9
371915	cg01942543	2.69638077401082e-05	MMP10_F9
371916	cg01942849	6.28646903860119e-06	MMP10_F9
371917	cg01943029	6.71306823113407e-06	MMP10_F9
371918	cg01943851	5.23600871282286e-07	MMP10_F9
371919	cg01944044	4.56996310982417e-06	MMP10_F9
371920	cg01944302	-1.34198174519237e-06	MMP10_F9
371921	cg01944593	-7.23551836841002e-06	MMP10_F9
371922	cg01945625	-2.18127446090258e-06	MMP10_F9
371923	cg01946510	1.4124598157031e-06	MMP10_F9
371924	cg01947036	-7.68104380301175e-10	MMP10_F9
371925	cg01947695	6.19797182872817e-06	MMP10_F9
371926	cg01948094	-1.72941192396674e-06	MMP10_F9
371927	cg01948275	4.51413175549774e-06	MMP10_F9
371928	cg01948724	8.56206920594368e-06	MMP10_F9
371929	cg01949614	-2.49841598110802e-06	MMP10_F9
371930	cg01951491	3.45254899647806e-06	MMP10_F9
371931	cg01951637	4.75343717959868e-07	MMP10_F9
371932	cg01951698	-3.033103093151e-07	MMP10_F9
371933	cg01951879	1.21166255408762e-05	MMP10_F9
371934	cg01951963	1.67335510808735e-05	MMP10_F9
371935	cg01952473	2.59283957301054e-06	MMP10_F9
371936	cg01953240	1.05980132433223e-05	MMP10_F9
371937	cg01953615	-1.81711715568291e-06	MMP10_F9
371938	cg01954057	-5.06597865340904e-06	MMP10_F9
371939	cg01954388	-1.34646013191484e-05	MMP10_F9
371940	cg01955153	-7.63976579801802e-06	MMP10_F9
371941	cg01957400	-3.46054956206933e-06	MMP10_F9
371942	cg01959050	6.10832287894284e-06	MMP10_F9
371943	cg01959238	-3.51793347291999e-06	MMP10_F9
371944	cg01960128	7.8961407083479e-06	MMP10_F9
371945	cg01960789	9.35792615531826e-07	MMP10_F9
371946	cg01960979	-1.4607782161785e-06	MMP10_F9
371947	cg01961069	-2.88173531802056e-06	MMP10_F9
371948	cg01961105	1.14171787346854e-05	MMP10_F9
371949	cg01962183	-1.36992628847373e-06	MMP10_F9
371950	cg01962727	-1.85197558294284e-05	MMP10_F9
371951	cg01963870	9.47801053028388e-06	MMP10_F9
371952	cg01963933	1.82248964817205e-05	MMP10_F9
371953	cg01964685	1.37277908153044e-08	MMP10_F9
371954	cg01964795	-3.11502643899679e-06	MMP10_F9
371955	cg01964856	-9.43307309884404e-06	MMP10_F9
371956	cg01965047	-2.69951185733387e-05	MMP10_F9
371957	cg01965475	-1.01773297627284e-05	MMP10_F9
371958	cg01966091	-1.0087557463608e-06	MMP10_F9
371959	cg01966105	-1.77776865812082e-05	MMP10_F9
371960	cg01966756	-6.07938492896355e-06	MMP10_F9
371961	cg01967564	1.17132082337735e-05	MMP10_F9
371962	cg01968619	5.93033343561753e-06	MMP10_F9
371963	cg01968683	1.38633852770949e-06	MMP10_F9
371964	cg01970638	9.88093132768717e-07	MMP10_F9
371965	cg01971227	2.4497430547838e-06	MMP10_F9
371966	cg01971940	2.56435119946471e-05	MMP10_F9
371967	cg01972157	-2.18477601455349e-07	MMP10_F9
371968	cg01972875	-9.58437572703723e-06	MMP10_F9
371969	cg01973164	-8.15060678875596e-07	MMP10_F9
371970	cg01973778	2.00839635123867e-05	MMP10_F9
371971	cg01973833	-1.24166006900183e-05	MMP10_F9
371972	cg01973862	-5.03586965875107e-07	MMP10_F9
371973	cg01974001	1.13740854668179e-05	MMP10_F9
371974	cg01974761	1.16982145357375e-07	MMP10_F9
371975	cg01976002	2.54411883558392e-07	MMP10_F9
371976	cg01976076	4.0576605760519e-06	MMP10_F9
371977	cg01976303	-1.08027293907133e-05	MMP10_F9
371978	cg01977582	-4.60183081032573e-06	MMP10_F9
371979	cg01977756	5.05077661875423e-06	MMP10_F9
371980	cg01978105	2.1566432553158e-06	MMP10_F9
371981	cg01979004	-4.87890486131053e-06	MMP10_F9
371982	cg01979270	-3.34393043450928e-05	MMP10_F9
371983	cg01979483	1.09063725272082e-05	MMP10_F9
371984	cg01979489	8.26131278892631e-06	MMP10_F9
371985	cg01981596	2.69219798797293e-06	MMP10_F9
371986	cg01981606	-1.4440982498301e-05	MMP10_F9
371987	cg01981760	1.3554627125868e-06	MMP10_F9
371988	cg01982240	-1.58151764302498e-06	MMP10_F9
371989	cg01982592	-2.09231005824772e-05	MMP10_F9
371990	cg01983293	-8.50211661247225e-06	MMP10_F9
371991	cg01984424	5.93443719645784e-07	MMP10_F9
371992	cg01984843	4.70033637349184e-06	MMP10_F9
371993	cg01984854	3.35621719702774e-06	MMP10_F9
371994	cg01985177	1.65978590220208e-07	MMP10_F9
371995	cg01985186	-6.66406245139927e-06	MMP10_F9
371996	cg01985852	1.98192554080928e-06	MMP10_F9
371997	cg01986630	3.79563824044907e-06	MMP10_F9
371998	cg01986682	7.69196655767968e-07	MMP10_F9
371999	cg01986767	-5.25277160272662e-06	MMP10_F9
372000	cg01988233	-1.16683311411257e-05	MMP10_F9
372001	cg01988500	-8.98724494762982e-07	MMP10_F9
372002	cg01988616	-1.51680760168337e-05	MMP10_F9
372003	cg01990910	-4.81480446804474e-05	MMP10_F9
372004	cg01991625	-3.95578304252299e-05	MMP10_F9
372005	cg01992464	-6.74775424159982e-06	MMP10_F9
372006	cg01992487	1.00973943703106e-05	MMP10_F9
372007	cg01993124	1.10042696494658e-05	MMP10_F9
372008	cg01994216	-9.96590788369894e-06	MMP10_F9
372009	cg01994779	1.68943020633211e-06	MMP10_F9
372010	cg01994902	1.56923316418771e-05	MMP10_F9
372011	cg01994994	3.13078141313624e-06	MMP10_F9
372012	cg01995067	1.07512895845403e-05	MMP10_F9
372013	cg01995145	-2.9354695416615e-06	MMP10_F9
372014	cg01995548	-1.58324120622484e-05	MMP10_F9
372015	cg01996304	-1.06100409475299e-07	MMP10_F9
372016	cg01997346	6.8224324784949e-06	MMP10_F9
372017	cg01998785	-4.35514040281266e-05	MMP10_F9
372018	cg01998808	1.08231004581559e-05	MMP10_F9
372019	cg02000328	-1.05181721753258e-05	MMP10_F9
372020	cg02000882	3.81484607058073e-06	MMP10_F9
372021	cg02002207	-7.44883146918289e-06	MMP10_F9
372022	cg02003041	-5.98133189336762e-08	MMP10_F9
372023	cg02003612	1.75196096009125e-05	MMP10_F9
372024	cg02004370	-8.93031858146015e-06	MMP10_F9
372025	cg02005231	7.13241734082307e-07	MMP10_F9
372026	cg02005524	1.85312272279604e-05	MMP10_F9
372027	cg02005989	-6.9183809537202e-06	MMP10_F9
372028	cg02007534	1.80382412953007e-05	MMP10_F9
372029	cg02007567	-1.55305276795988e-05	MMP10_F9
372030	cg02007933	3.19443985680509e-07	MMP10_F9
372031	cg02008169	1.07942036035203e-05	MMP10_F9
372032	cg02008627	2.27769828465417e-06	MMP10_F9
372033	cg02009395	-1.6361967240825e-05	MMP10_F9
372034	cg02010324	4.18307751181884e-07	MMP10_F9
372035	cg02010347	-1.09119740830623e-06	MMP10_F9
372036	cg02010772	1.3856316988351e-06	MMP10_F9
372037	cg02010776	9.93746216428234e-08	MMP10_F9
372038	cg02010829	-3.84027578076163e-07	MMP10_F9
372039	cg02010963	4.19701603127904e-06	MMP10_F9
372040	cg02011430	-4.09426215451975e-06	MMP10_F9
372041	cg02011706	-1.4792135670594e-06	MMP10_F9
372042	cg02012242	5.07729716532149e-06	MMP10_F9
372043	cg02013146	-4.01514732503286e-06	MMP10_F9
372044	cg02014777	3.8075358775052e-05	MMP10_F9
372045	cg02015607	-3.50664959813545e-07	MMP10_F9
372046	cg02015823	2.26489773446401e-06	MMP10_F9
372047	cg02015909	-9.57919010373428e-06	MMP10_F9
372048	cg02016178	9.45794671110104e-07	MMP10_F9
372049	cg02016467	-1.78777779487247e-06	MMP10_F9
372050	cg02016903	-1.20324676408249e-06	MMP10_F9
372051	cg02016985	9.72488572655794e-06	MMP10_F9
372052	cg02017015	5.77807383257034e-06	MMP10_F9
372053	cg02017323	5.69328377795979e-06	MMP10_F9
372054	cg02017347	1.13363247873452e-05	MMP10_F9
372055	cg02018076	-2.35247456129535e-06	MMP10_F9
372056	cg02018408	-3.54930736432788e-06	MMP10_F9
372057	cg02018798	-1.0581844817131e-05	MMP10_F9
372058	cg02021288	5.64529916310449e-06	MMP10_F9
372059	cg02021460	-1.31487193502659e-06	MMP10_F9
372060	cg02021544	-3.13697868644827e-06	MMP10_F9
372061	cg02021817	1.37670510175738e-05	MMP10_F9
372062	cg02022294	5.6527405768169e-06	MMP10_F9
372063	cg02022431	1.66520721522587e-05	MMP10_F9
372064	cg02023973	-2.37758624031332e-05	MMP10_F9
372065	cg02024246	-3.2631446082076e-06	MMP10_F9
372066	cg02025435	3.11846704877741e-07	MMP10_F9
372067	cg02025827	-3.80086227912178e-06	MMP10_F9
372068	cg02025879	-2.77636070381658e-06	MMP10_F9
372069	cg02026235	2.93445218604492e-06	MMP10_F9
372070	cg02026449	3.23958754403687e-06	MMP10_F9
372071	cg02026475	-5.7762990708325e-07	MMP10_F9
372072	cg02026611	3.51571386071595e-06	MMP10_F9
372073	cg02027123	3.63447951211382e-06	MMP10_F9
372074	cg02028423	-4.11035184024124e-06	MMP10_F9
372075	cg02028489	-3.68860648306023e-06	MMP10_F9
372076	cg02028540	3.62911068252815e-06	MMP10_F9
372077	cg02028758	9.83583011640776e-06	MMP10_F9
372078	cg02030219	-1.30576653339289e-05	MMP10_F9
372079	cg02030542	-7.5430768918002e-06	MMP10_F9
372080	cg02030929	6.43964979588198e-07	MMP10_F9
372081	cg02032271	8.135804508586e-06	MMP10_F9
372082	cg02032299	5.97501002928122e-06	MMP10_F9
372083	cg02033182	-2.4681615555891e-05	MMP10_F9
372084	cg02033694	-8.78423666379013e-06	MMP10_F9
372085	cg02034447	4.88946670895786e-07	MMP10_F9
372086	cg02034822	9.10307038274321e-06	MMP10_F9
372087	cg02034910	-1.78168877820868e-05	MMP10_F9
372088	cg02036259	-9.95668348357901e-06	MMP10_F9
372089	cg02036364	1.70111883578855e-05	MMP10_F9
372090	cg02036832	-3.95132368309217e-08	MMP10_F9
372091	cg02037681	-1.81070565711593e-05	MMP10_F9
372092	cg02038492	2.18159153726697e-06	MMP10_F9
372093	cg02040387	-4.98470889610536e-07	MMP10_F9
372094	cg02040433	-2.27870304397516e-07	MMP10_F9
372095	cg02041805	1.65528167534568e-05	MMP10_F9
372096	cg02042467	-3.35910206364365e-05	MMP10_F9
372097	cg02042712	-1.28166781350225e-05	MMP10_F9
372098	cg02042823	1.27760522515676e-05	MMP10_F9
372099	cg02042997	5.86034427167503e-06	MMP10_F9
372100	cg02043105	-1.38887523826679e-05	MMP10_F9
372101	cg02045745	-6.7105993377913e-06	MMP10_F9
372102	cg02046187	1.01031863159063e-05	MMP10_F9
372103	cg02046668	-1.94245982968604e-05	MMP10_F9
372104	cg02047547	-1.84497229699989e-05	MMP10_F9
372105	cg02048412	-1.79784399239748e-06	MMP10_F9
372106	cg02048627	4.78186915715185e-07	MMP10_F9
372107	cg02049243	-1.11801047099648e-05	MMP10_F9
372108	cg02049404	-2.29176382869188e-06	MMP10_F9
372109	cg02049499	4.01423610929945e-06	MMP10_F9
372110	cg02050165	1.00025947473299e-05	MMP10_F9
372111	cg02050232	1.85440627593033e-06	MMP10_F9
372112	cg02051924	-9.02635137622748e-06	MMP10_F9
372113	cg02052410	2.61277596715925e-06	MMP10_F9
372114	cg02052797	-5.79430512154473e-06	MMP10_F9
372115	cg02053054	2.45289295835654e-05	MMP10_F9
372116	cg02054479	5.69280457037146e-07	MMP10_F9
372117	cg02054513	-2.95801623467987e-06	MMP10_F9
372118	cg02056682	1.5404049952804e-06	MMP10_F9
372119	cg02056809	9.25576488305487e-06	MMP10_F9
372120	cg02057239	-1.93560098341451e-06	MMP10_F9
372121	cg02057305	-3.36535543484813e-06	MMP10_F9
372122	cg02057598	-3.19051863180608e-05	MMP10_F9
372123	cg02059315	2.1991488494849e-05	MMP10_F9
372124	cg02059317	2.57048283746104e-06	MMP10_F9
372125	cg02059950	1.57691773896495e-06	MMP10_F9
372126	cg02060039	-6.20952686868158e-06	MMP10_F9
372127	cg02060846	1.01475999229035e-05	MMP10_F9
372128	cg02061047	-3.51523791619294e-06	MMP10_F9
372129	cg02061948	3.78677394313168e-06	MMP10_F9
372130	cg02062418	1.15601017694141e-05	MMP10_F9
372131	cg02062650	4.06521571209585e-06	MMP10_F9
372132	cg02062731	5.585803887197e-06	MMP10_F9
372133	cg02063458	3.55400967848583e-06	MMP10_F9
372134	cg02066638	-5.13687579472921e-07	MMP10_F9
372135	cg02067239	1.61443645075391e-05	MMP10_F9
372136	cg02067405	2.42142212271754e-06	MMP10_F9
372137	cg02068505	-1.00267804155982e-06	MMP10_F9
372138	cg02069666	1.58493278269463e-05	MMP10_F9
372139	cg02069674	9.86202006875737e-07	MMP10_F9
372140	cg02069721	1.05313370947876e-05	MMP10_F9
372141	cg02070113	-1.59294828620317e-05	MMP10_F9
372142	cg02070685	2.19245928563398e-06	MMP10_F9
372143	cg02071267	-5.23725854903589e-06	MMP10_F9
372144	cg02071579	-1.44988314390176e-06	MMP10_F9
372145	cg02071957	2.60578311511769e-06	MMP10_F9
372146	cg02072002	1.09895956190405e-06	MMP10_F9
372147	cg02072114	-1.15365169332613e-06	MMP10_F9
372148	cg02072992	3.3919488215808e-06	MMP10_F9
372149	cg02073511	-1.4030626728993e-06	MMP10_F9
372150	cg02073680	1.28550980276109e-05	MMP10_F9
372151	cg02074591	5.64848126760658e-06	MMP10_F9
372152	cg02074956	-2.22979153871592e-05	MMP10_F9
372153	cg02075099	3.64755453960172e-07	MMP10_F9
372154	cg02076607	-1.00169729058e-05	MMP10_F9
372155	cg02076747	3.97356527946892e-07	MMP10_F9
372156	cg02077068	9.52825130665191e-07	MMP10_F9
372157	cg02077481	4.24129294656143e-07	MMP10_F9
372158	cg02077558	1.49901560185309e-06	MMP10_F9
372159	cg02078525	-1.20801452044729e-05	MMP10_F9
372160	cg02080093	2.87770519448788e-06	MMP10_F9
372161	cg02081938	-2.15800915195094e-07	MMP10_F9
372162	cg02083259	2.27407828676045e-06	MMP10_F9
372163	cg02083539	-5.58835528955083e-07	MMP10_F9
372164	cg02084561	1.72815563732946e-06	MMP10_F9
372165	cg02085016	1.28627767317196e-06	MMP10_F9
372166	cg02085077	6.42846581565002e-07	MMP10_F9
372167	cg02085612	-3.16721473692488e-07	MMP10_F9
372168	cg02086457	-2.23701938569291e-06	MMP10_F9
372169	cg02086790	4.89011473042304e-06	MMP10_F9
372170	cg02086820	9.26844288464484e-06	MMP10_F9
372171	cg02087101	-6.35400360284653e-07	MMP10_F9
372172	cg02087356	-1.33018189554788e-06	MMP10_F9
372173	cg02088447	1.60709632067048e-05	MMP10_F9
372174	cg02089452	-3.42065241926279e-06	MMP10_F9
372175	cg02089487	1.0203663655225e-05	MMP10_F9
372176	cg02089929	2.74556854460002e-06	MMP10_F9
372177	cg02090883	1.65434133425695e-05	MMP10_F9
372178	cg02091341	-4.30888989353017e-06	MMP10_F9
372179	cg02091607	-5.30218742336934e-06	MMP10_F9
372180	cg02093708	-9.24934641110362e-06	MMP10_F9
372181	cg02094810	8.32668290568913e-07	MMP10_F9
372182	cg02095596	9.79085278846748e-06	MMP10_F9
372183	cg02096434	3.42810806630402e-06	MMP10_F9
372184	cg02096790	-1.53466730474768e-06	MMP10_F9
372185	cg02097235	4.70705087752591e-06	MMP10_F9
372186	cg02097429	2.25492066036242e-05	MMP10_F9
372187	cg02098273	-1.52529679636311e-06	MMP10_F9
372188	cg02098565	-3.64141350567579e-06	MMP10_F9
372189	cg02099410	1.77664288535165e-05	MMP10_F9
372190	cg02101434	6.34657325972548e-06	MMP10_F9
372191	cg02101625	2.80208814284154e-06	MMP10_F9
372192	cg02101892	-6.7529242674713e-06	MMP10_F9
372193	cg02102075	-3.27912453553166e-05	MMP10_F9
372194	cg02102533	-1.95924625631831e-05	MMP10_F9
372195	cg02102684	1.75959431489053e-06	MMP10_F9
372196	cg02102807	5.07714175357597e-06	MMP10_F9
372197	cg02102832	-5.72903630881599e-06	MMP10_F9
372198	cg02105042	-1.04879520347579e-05	MMP10_F9
372199	cg02105472	9.82025705980402e-06	MMP10_F9
372200	cg02106180	-1.26124977324777e-05	MMP10_F9
372201	cg02106534	-1.16246244899719e-05	MMP10_F9
372202	cg02110527	1.48730991700763e-05	MMP10_F9
372203	cg02110701	-3.42908033990002e-06	MMP10_F9
372204	cg02111433	1.68183102586431e-05	MMP10_F9
372205	cg02111855	-5.01193385822558e-06	MMP10_F9
372206	cg02112609	1.5224476166358e-05	MMP10_F9
372207	cg02113604	1.07941590711199e-05	MMP10_F9
372208	cg02115252	-5.03795979477014e-06	MMP10_F9
372209	cg02115302	2.69884193612891e-05	MMP10_F9
372210	cg02115539	3.75068546766369e-07	MMP10_F9
372211	cg02115850	-6.27527729272881e-08	MMP10_F9
372212	cg02117197	2.53245178714753e-07	MMP10_F9
372213	cg02117713	2.08113978987377e-05	MMP10_F9
372214	cg02119348	-1.51205685065543e-06	MMP10_F9
372215	cg02119755	-1.61525517448654e-05	MMP10_F9
372216	cg02119764	6.45620804309846e-06	MMP10_F9
372217	cg02119982	1.65891511067006e-06	MMP10_F9
372218	cg02120611	6.4521616231396e-06	MMP10_F9
372219	cg02120735	6.95601203393427e-06	MMP10_F9
372220	cg02124446	1.5236165519508e-06	MMP10_F9
372221	cg02124524	-2.54246537226185e-05	MMP10_F9
372222	cg02124920	-1.24417320707097e-05	MMP10_F9
372223	cg02125554	7.65351467908096e-06	MMP10_F9
372224	cg02126424	2.13847787797484e-05	MMP10_F9
372225	cg02126435	4.84429518394214e-06	MMP10_F9
372226	cg02126497	-7.24577142025863e-06	MMP10_F9
372227	cg02127118	1.16969854316161e-05	MMP10_F9
372228	cg02127172	1.69519667056094e-05	MMP10_F9
372229	cg02127888	-4.58568536468149e-05	MMP10_F9
372230	cg02128086	-5.04809680401376e-08	MMP10_F9
372231	cg02128112	-2.09333321720198e-06	MMP10_F9
372232	cg02128150	-1.46924018809803e-06	MMP10_F9
372233	cg02128278	-3.41027946173454e-06	MMP10_F9
372234	cg02129266	3.83784470816906e-06	MMP10_F9
372235	cg02130091	-9.1822588861566e-06	MMP10_F9
372236	cg02130107	-2.73622055657646e-06	MMP10_F9
372237	cg02131512	1.80382218016222e-06	MMP10_F9
372238	cg02131513	1.55891186442494e-06	MMP10_F9
372239	cg02132364	1.25240683319644e-06	MMP10_F9
372240	cg02132560	-2.78284315548356e-06	MMP10_F9
372241	cg02132702	1.60787892885061e-06	MMP10_F9
372242	cg02132946	-7.8313543499087e-06	MMP10_F9
372243	cg02134194	3.0003299181507e-05	MMP10_F9
372244	cg02134790	9.15849304357476e-06	MMP10_F9
372245	cg02135682	-3.32550504636273e-06	MMP10_F9
372246	cg02135842	2.6845613421089e-06	MMP10_F9
372247	cg02136452	1.95189229967992e-05	MMP10_F9
372248	cg02137215	6.96864628049983e-07	MMP10_F9
372249	cg02137583	-1.1391180402265e-05	MMP10_F9
372250	cg02138299	3.36645600060946e-06	MMP10_F9
372251	cg02138682	8.53218725086925e-06	MMP10_F9
372252	cg02139586	1.66467136670109e-06	MMP10_F9
372253	cg02139960	8.96094444872455e-06	MMP10_F9
372254	cg02141498	3.61164550001219e-06	MMP10_F9
372255	cg02141929	2.48553369969568e-05	MMP10_F9
372256	cg02142483	-1.9400127655696e-05	MMP10_F9
372257	cg02142754	-4.50424600048523e-06	MMP10_F9
372258	cg02142900	-9.32212279078408e-06	MMP10_F9
372259	cg02143404	-5.5676934067624e-05	MMP10_F9
372260	cg02143778	2.87394987267822e-05	MMP10_F9
372261	cg02144242	4.17794030192566e-06	MMP10_F9
372262	cg02144332	1.02441846334078e-05	MMP10_F9
372263	cg02145319	6.11073039271843e-06	MMP10_F9
372264	cg02145701	-5.32293953230759e-05	MMP10_F9
372265	cg02146383	-1.73125699762777e-06	MMP10_F9
372266	cg02147009	5.02129949565706e-06	MMP10_F9
372267	cg02147032	5.23220685692724e-07	MMP10_F9
372268	cg02147224	1.32000385081718e-06	MMP10_F9
372269	cg02150077	-4.05736571365532e-05	MMP10_F9
372270	cg02153299	5.65211625800316e-07	MMP10_F9
372271	cg02154021	-9.86480322006166e-06	MMP10_F9
372272	cg02154436	3.78894228680064e-06	MMP10_F9
372273	cg02155048	-9.86574146400744e-06	MMP10_F9
372274	cg02156004	2.73556732970858e-06	MMP10_F9
372275	cg02156899	1.12073451087146e-05	MMP10_F9
372276	cg02157463	-8.15919254662542e-05	MMP10_F9
372277	cg02157637	1.01708522590756e-05	MMP10_F9
372278	cg02157667	2.08054407424404e-07	MMP10_F9
372279	cg02157872	5.5333086871271e-06	MMP10_F9
372280	cg02158056	-2.84550700545275e-06	MMP10_F9
372281	cg02159610	2.03341565329996e-06	MMP10_F9
372282	cg02159643	-7.5179194445528e-06	MMP10_F9
372283	cg02160023	7.28434155007114e-06	MMP10_F9
372284	cg02160530	-1.81515226172847e-07	MMP10_F9
372285	cg02161906	1.43215584813352e-05	MMP10_F9
372286	cg02162324	-1.81980924656823e-05	MMP10_F9
372287	cg02164442	-1.36372293828034e-05	MMP10_F9
372288	cg02164462	1.04875536774185e-06	MMP10_F9
372289	cg02164615	-1.25555974593901e-05	MMP10_F9
372290	cg02167055	-4.74357837279775e-06	MMP10_F9
372291	cg02167678	-1.52857534379388e-05	MMP10_F9
372292	cg02167757	-1.31710686140993e-05	MMP10_F9
372293	cg02168291	6.95342068658643e-06	MMP10_F9
372294	cg02169203	5.02638832171703e-07	MMP10_F9
372295	cg02169333	3.90829370717268e-07	MMP10_F9
372296	cg02169553	-1.29788708857342e-05	MMP10_F9
372297	cg02170103	-1.57213563225633e-05	MMP10_F9
372298	cg02170312	9.47152017459098e-07	MMP10_F9
372299	cg02170490	5.9296684289748e-06	MMP10_F9
372300	cg02170751	4.64605148238336e-08	MMP10_F9
372301	cg02170784	-8.56068439684187e-06	MMP10_F9
372302	cg02172133	-2.69431376897773e-07	MMP10_F9
372303	cg02172312	-8.23021937386767e-08	MMP10_F9
372304	cg02172824	2.32100943977813e-06	MMP10_F9
372305	cg02174252	-2.56577090003294e-06	MMP10_F9
372306	cg02174379	1.71039519203539e-07	MMP10_F9
372307	cg02176915	-2.12960123036314e-06	MMP10_F9
372308	cg02177950	-3.32689579882608e-05	MMP10_F9
372309	cg02178957	-2.74557013712191e-05	MMP10_F9
372310	cg02179181	1.08924021315299e-05	MMP10_F9
372311	cg02182803	1.02880500578237e-06	MMP10_F9
372312	cg02183435	8.23617815215383e-06	MMP10_F9
372313	cg02184697	-1.72978031023799e-05	MMP10_F9
372314	cg02184918	1.0836945632645e-05	MMP10_F9
372315	cg02185464	1.04029845241037e-05	MMP10_F9
372316	cg02185727	-8.55821268168727e-07	MMP10_F9
372317	cg02186542	-8.84149606896884e-07	MMP10_F9
372318	cg02187214	-9.89649736761966e-06	MMP10_F9
372319	cg02187348	5.19745035821324e-07	MMP10_F9
372320	cg02187822	2.77833431090945e-06	MMP10_F9
372321	cg02189786	2.46318219859845e-07	MMP10_F9
372322	cg02189800	1.13563159755323e-05	MMP10_F9
372323	cg02190038	-1.03675070570726e-05	MMP10_F9
372324	cg02190597	1.80444899430122e-06	MMP10_F9
372325	cg02190618	-1.94836245241695e-05	MMP10_F9
372326	cg02190678	-4.1380125542012e-06	MMP10_F9
372327	cg02191970	1.74315441702157e-05	MMP10_F9
372328	cg02192204	1.31176482352939e-05	MMP10_F9
372329	cg02192218	5.05707293248226e-06	MMP10_F9
372330	cg02192318	-1.39954978992446e-05	MMP10_F9
372331	cg02192472	3.53310373575474e-06	MMP10_F9
372332	cg02193283	-2.82903553153178e-06	MMP10_F9
372333	cg02193472	-3.34751313679591e-07	MMP10_F9
372334	cg02193806	-6.78339667784464e-06	MMP10_F9
372335	cg02193967	-6.12135701134753e-07	MMP10_F9
372336	cg02194243	4.13473415865278e-06	MMP10_F9
372337	cg02194300	-2.10046144134868e-06	MMP10_F9
372338	cg02194842	3.84102060282365e-06	MMP10_F9
372339	cg02194908	1.10030750727896e-05	MMP10_F9
372340	cg02195151	2.62660248725154e-05	MMP10_F9
372341	cg02195680	-8.0787734074272e-06	MMP10_F9
372342	cg02196379	-1.44948070881245e-05	MMP10_F9
372343	cg02196592	1.27924440681081e-05	MMP10_F9
372344	cg02197277	1.19725518859251e-06	MMP10_F9
372345	cg02197669	1.27257624382485e-05	MMP10_F9
372346	cg02198051	3.70084606244577e-06	MMP10_F9
372347	cg02198144	4.53193135411082e-06	MMP10_F9
372348	cg02198582	5.58327705758179e-06	MMP10_F9
372349	cg02198701	1.21468259381879e-05	MMP10_F9
372350	cg02199397	-1.3549830827917e-07	MMP10_F9
372351	cg02200944	1.20218218769914e-05	MMP10_F9
372352	cg02202502	-1.35767145783579e-07	MMP10_F9
372353	cg02202600	1.73443916082227e-07	MMP10_F9
372354	cg02202742	-7.93830146224214e-06	MMP10_F9
372355	cg02203067	-3.54440265281383e-06	MMP10_F9
372356	cg02203513	4.90766287494942e-06	MMP10_F9
372357	cg02203680	1.89584590651008e-05	MMP10_F9
372358	cg02203714	-4.29704034406783e-06	MMP10_F9
372359	cg02204831	-1.60761858808411e-07	MMP10_F9
372360	cg02205013	1.39051959531776e-05	MMP10_F9
372361	cg02205073	-7.77360246663357e-07	MMP10_F9
372362	cg02205746	-6.02176345696563e-06	MMP10_F9
372363	cg02206867	-1.82029630257623e-06	MMP10_F9
372364	cg02207944	-1.12519074059121e-05	MMP10_F9
372365	cg02209667	1.28426958778674e-05	MMP10_F9
372366	cg02210147	-1.38448156131352e-05	MMP10_F9
372367	cg02210279	7.42606858678822e-07	MMP10_F9
372368	cg02210314	5.91440068299323e-06	MMP10_F9
372369	cg02210621	8.694582439605e-06	MMP10_F9
372370	cg02211433	2.50467324550614e-08	MMP10_F9
372371	cg02211978	2.78671666993581e-06	MMP10_F9
372372	cg02212606	1.89581223793865e-05	MMP10_F9
372373	cg02212934	-3.03265130261519e-06	MMP10_F9
372374	cg02213234	7.52411917555392e-06	MMP10_F9
372375	cg02213341	6.69640431406669e-06	MMP10_F9
372376	cg02213678	-4.34138556783157e-06	MMP10_F9
372377	cg02214096	4.68571935462948e-07	MMP10_F9
372378	cg02214414	-1.33257935367276e-06	MMP10_F9
372379	cg02214595	9.90305042749806e-07	MMP10_F9
372380	cg02215611	-2.35725600878911e-06	MMP10_F9
372381	cg02215815	-1.10575307065488e-07	MMP10_F9
372382	cg02215899	-8.72393983355904e-06	MMP10_F9
372383	cg02215945	1.16318301457097e-06	MMP10_F9
372384	cg02216032	-2.90624040874025e-06	MMP10_F9
372385	cg02216295	-7.32439889045455e-06	MMP10_F9
372386	cg02216731	-1.87460006443421e-06	MMP10_F9
372387	cg02217063	3.7380938982901e-06	MMP10_F9
372388	cg02218809	-3.07903555942972e-07	MMP10_F9
372389	cg02219147	-1.48258611893031e-05	MMP10_F9
372390	cg02219997	-2.11349686762845e-06	MMP10_F9
372391	cg02220481	1.74402116934403e-05	MMP10_F9
372392	cg02220499	-4.95061942944408e-07	MMP10_F9
372393	cg02220965	-1.79308183073066e-05	MMP10_F9
372394	cg02221684	7.40385158511074e-07	MMP10_F9
372395	cg02222170	4.28104231849885e-06	MMP10_F9
372396	cg02223001	3.13635315662329e-06	MMP10_F9
372397	cg02223028	1.64071818504648e-05	MMP10_F9
372398	cg02223351	-2.51654471160994e-05	MMP10_F9
372399	cg02223692	7.30201918799938e-06	MMP10_F9
372400	cg02224002	1.41955464990091e-05	MMP10_F9
372401	cg02224755	2.71375122509074e-05	MMP10_F9
372402	cg02225054	-1.29332205784203e-06	MMP10_F9
372403	cg02225739	8.94944990249356e-07	MMP10_F9
372404	cg02225847	-9.25969077663819e-06	MMP10_F9
372405	cg02226192	6.18418881634578e-06	MMP10_F9
372406	cg02226672	-3.03103712204565e-05	MMP10_F9
372407	cg02227002	2.07716432500224e-06	MMP10_F9
372408	cg02227036	-3.66966456538007e-06	MMP10_F9
372409	cg02228168	3.66558775064816e-06	MMP10_F9
372410	cg02228294	7.23584601299566e-06	MMP10_F9
372411	cg02229097	-2.0980321179378e-06	MMP10_F9
372412	cg02229757	3.26660803444862e-06	MMP10_F9
372413	cg02230017	-5.57619507392261e-06	MMP10_F9
372414	cg02230103	4.97594940127535e-06	MMP10_F9
372415	cg02230383	6.46030953647179e-06	MMP10_F9
372416	cg02230701	3.10804352709347e-07	MMP10_F9
372417	cg02231325	2.38682608516127e-05	MMP10_F9
372418	cg02231601	-1.17121529885845e-05	MMP10_F9
372419	cg02232206	1.78020024673897e-05	MMP10_F9
372420	cg02232320	5.50864048558369e-06	MMP10_F9
372421	cg02232529	-1.40166622915801e-05	MMP10_F9
372422	cg02232531	5.72700394933137e-07	MMP10_F9
372423	cg02233282	1.425597971566e-05	MMP10_F9
372424	cg02233835	7.19034120186896e-06	MMP10_F9
372425	cg02234847	-2.47921541865008e-05	MMP10_F9
372426	cg02235941	4.01923968994646e-05	MMP10_F9
372427	cg02235959	3.49876887057723e-05	MMP10_F9
372428	cg02236679	-7.9755046359483e-06	MMP10_F9
372429	cg02236847	-2.47331108052769e-06	MMP10_F9
372430	cg02238051	-3.8205989194897e-06	MMP10_F9
372431	cg02238453	9.49152982286079e-07	MMP10_F9
372432	cg02238504	7.93465439013637e-07	MMP10_F9
372433	cg02238715	-1.41339980478949e-05	MMP10_F9
372434	cg02240171	1.76684124202572e-05	MMP10_F9
372435	cg02240748	2.01338803778163e-05	MMP10_F9
372436	cg02242345	-1.2654383425334e-05	MMP10_F9
372437	cg02242894	6.08937406380802e-06	MMP10_F9
372438	cg02242919	5.2985622964136e-07	MMP10_F9
372439	cg02243714	-1.31576802353737e-07	MMP10_F9
372440	cg02244269	1.26601681939157e-07	MMP10_F9
372441	cg02244274	1.48823981869579e-05	MMP10_F9
372442	cg02244288	-1.51957209886888e-05	MMP10_F9
372443	cg02244933	-2.79436428523884e-06	MMP10_F9
372444	cg02245280	-1.70550180664432e-05	MMP10_F9
372445	cg02246055	2.099359294476e-06	MMP10_F9
372446	cg02246063	-1.14498744998826e-05	MMP10_F9
372447	cg02246800	-9.54036207753572e-06	MMP10_F9
372448	cg02247183	4.70400916146554e-07	MMP10_F9
372449	cg02247870	2.42272258371307e-06	MMP10_F9
372450	cg02247875	1.03390669086926e-05	MMP10_F9
372451	cg02248103	1.68727030920348e-05	MMP10_F9
372452	cg02248325	9.40313866576216e-06	MMP10_F9
372453	cg02248941	7.26034663157869e-06	MMP10_F9
372454	cg02249119	-1.32902481828003e-05	MMP10_F9
372455	cg02250291	-1.39730273267539e-05	MMP10_F9
372456	cg02250357	1.94480302482097e-05	MMP10_F9
372457	cg02251014	-4.24658559394672e-06	MMP10_F9
372458	cg02252501	2.54514827911911e-06	MMP10_F9
372459	cg02252795	9.66867048687222e-06	MMP10_F9
372460	cg02253978	-2.60044174461254e-05	MMP10_F9
372461	cg02254551	-3.75923633353184e-06	MMP10_F9
372462	cg02254879	3.79347081364805e-06	MMP10_F9
372463	cg02256570	3.9733113949233e-06	MMP10_F9
372464	cg02256576	1.4742560899352e-05	MMP10_F9
372465	cg02256631	-1.05764862830392e-05	MMP10_F9
372466	cg02256969	4.01555123435779e-06	MMP10_F9
372467	cg02257312	-7.44049971234727e-06	MMP10_F9
372468	cg02257550	2.04089727502235e-05	MMP10_F9
372469	cg02257714	2.30101032270799e-07	MMP10_F9
372470	cg02258303	-1.52275322363039e-05	MMP10_F9
372471	cg02258482	-1.21030803322639e-05	MMP10_F9
372472	cg02258691	-2.89711980095646e-06	MMP10_F9
372473	cg02259550	2.40903739462929e-06	MMP10_F9
372474	cg02260630	9.37867685549609e-06	MMP10_F9
372475	cg02260710	-1.73017874288815e-06	MMP10_F9
372476	cg02261047	3.27648494293979e-06	MMP10_F9
372477	cg02261541	2.15911038062054e-08	MMP10_F9
372478	cg02262025	-3.22265270328476e-07	MMP10_F9
372479	cg02262187	-3.5985607650209e-06	MMP10_F9
372480	cg02263260	8.15427521070938e-06	MMP10_F9
372481	cg02263479	3.32734487019383e-07	MMP10_F9
372482	cg02263813	2.95633365606498e-06	MMP10_F9
372483	cg02264079	-1.515136923503e-06	MMP10_F9
372484	cg02264195	-6.45659914928837e-07	MMP10_F9
372485	cg02264459	-9.34503656459262e-06	MMP10_F9
372486	cg02264733	2.51843288006506e-05	MMP10_F9
372487	cg02264895	-1.50657636744543e-05	MMP10_F9
372488	cg02265619	-1.12868825547969e-06	MMP10_F9
372489	cg02266177	-7.54989574054525e-06	MMP10_F9
372490	cg02266689	4.22579368603539e-07	MMP10_F9
372491	cg02266878	-2.2854491663034e-07	MMP10_F9
372492	cg02267536	-4.30177681250677e-05	MMP10_F9
372493	cg02268156	1.27138960449816e-05	MMP10_F9
372494	cg02268354	2.70406146007734e-07	MMP10_F9
372495	cg02268569	1.07594053131234e-05	MMP10_F9
372496	cg02270412	1.83970369054627e-05	MMP10_F9
372497	cg02270420	1.22927240426887e-05	MMP10_F9
372498	cg02272547	-1.48388858623656e-05	MMP10_F9
372499	cg02276600	7.46087095116253e-06	MMP10_F9
372500	cg02278319	8.17222205426477e-07	MMP10_F9
372501	cg02278760	1.25066788255982e-06	MMP10_F9
372502	cg02279719	-8.31741184773492e-07	MMP10_F9
372503	cg02282041	1.45008416278903e-06	MMP10_F9
372504	cg02282640	-4.25990480688884e-06	MMP10_F9
372505	cg02283042	-2.36547008948981e-05	MMP10_F9
372506	cg02283114	1.4873925089017e-06	MMP10_F9
372507	cg02283436	9.39090504068112e-07	MMP10_F9
372508	cg02283931	7.61195706810106e-06	MMP10_F9
372509	cg02284800	2.35502067502456e-05	MMP10_F9
372510	cg02286008	1.99438645066275e-06	MMP10_F9
372511	cg02286407	7.62667324183027e-06	MMP10_F9
372512	cg02286589	9.74146732454207e-06	MMP10_F9
372513	cg02287056	2.93327994111343e-07	MMP10_F9
372514	cg02287325	-6.15411847076669e-06	MMP10_F9
372515	cg02288684	-3.95309146590642e-06	MMP10_F9
372516	cg02288754	9.66948815475462e-06	MMP10_F9
372517	cg02288819	6.79283987685027e-06	MMP10_F9
372518	cg02289020	-9.09900426886778e-06	MMP10_F9
372519	cg02290969	7.70846724290818e-07	MMP10_F9
372520	cg02291561	1.87695842069219e-06	MMP10_F9
372521	cg02291855	2.87778585907691e-06	MMP10_F9
372522	cg02292055	7.74833970115141e-06	MMP10_F9
372523	cg02293437	-6.10640039523412e-06	MMP10_F9
372524	cg02293732	-1.73228366871603e-05	MMP10_F9
372525	cg02294280	7.11826682769098e-08	MMP10_F9
372526	cg02295216	9.65302692100412e-06	MMP10_F9
372527	cg02295341	-9.13856585630498e-06	MMP10_F9
372528	cg02295453	5.28537082015667e-07	MMP10_F9
372529	cg02295856	8.84575764700643e-06	MMP10_F9
372530	cg02296145	-5.00941380474299e-06	MMP10_F9
372531	cg02296564	8.04209118535964e-06	MMP10_F9
372532	cg02296627	-2.00024453535339e-05	MMP10_F9
372533	cg02297021	-3.08627158977901e-06	MMP10_F9
372534	cg02298612	-7.95363699804221e-06	MMP10_F9
372535	cg02299909	-9.38841062913287e-06	MMP10_F9
372536	cg02299940	7.8642777600547e-06	MMP10_F9
372537	cg02300809	-9.54481235725236e-06	MMP10_F9
372538	cg02301019	1.51383976288653e-05	MMP10_F9
372539	cg02301079	-1.09582470924342e-05	MMP10_F9
372540	cg02301292	-1.3518375080502e-05	MMP10_F9
372541	cg02301920	-6.41472709128835e-05	MMP10_F9
372542	cg02302035	2.17481357467883e-06	MMP10_F9
372543	cg02303386	-1.59023466028124e-05	MMP10_F9
372544	cg02303647	-1.57686834651373e-05	MMP10_F9
372545	cg02304134	1.29429587119008e-05	MMP10_F9
372546	cg02304156	1.90070281960787e-05	MMP10_F9
372547	cg02304201	-9.27912440260088e-07	MMP10_F9
372548	cg02304226	-3.97725190154631e-06	MMP10_F9
372549	cg02304945	4.04876252354388e-06	MMP10_F9
372550	cg02305289	-1.28273489640735e-07	MMP10_F9
372551	cg02305633	-2.50514021285617e-06	MMP10_F9
372552	cg02307681	-5.55625788328101e-06	MMP10_F9
372553	cg02308079	-8.0121140577253e-06	MMP10_F9
372554	cg02308245	4.65737539011994e-07	MMP10_F9
372555	cg02309355	-2.08515235902649e-06	MMP10_F9
372556	cg02311180	5.56000541130754e-06	MMP10_F9
372557	cg02311374	5.71799398411301e-07	MMP10_F9
372558	cg02312706	1.04486689570594e-05	MMP10_F9
372559	cg02313331	2.42735863413184e-06	MMP10_F9
372560	cg02313379	1.15477667136271e-05	MMP10_F9
372561	cg02314514	4.54927400671168e-05	MMP10_F9
372562	cg02314675	-2.21762158701715e-05	MMP10_F9
372563	cg02316445	-9.43055765431368e-06	MMP10_F9
372564	cg02317072	-1.18457196230168e-05	MMP10_F9
372565	cg02317763	1.95864788202542e-06	MMP10_F9
372566	cg02318567	-5.61529536856795e-06	MMP10_F9
372567	cg02319067	1.82415938277472e-06	MMP10_F9
372568	cg02319392	-1.11606433252685e-05	MMP10_F9
372569	cg02320614	3.72115107659178e-06	MMP10_F9
372570	cg02322140	3.12119296437455e-07	MMP10_F9
372571	cg02322203	-1.52341332412746e-06	MMP10_F9
372572	cg02322365	9.07280897206031e-06	MMP10_F9
372573	cg02323652	-2.86537592381757e-09	MMP10_F9
372574	cg02324580	1.15171187603137e-06	MMP10_F9
372575	cg02327429	-1.63958678877689e-06	MMP10_F9
372576	cg02327464	-2.06131856644244e-07	MMP10_F9
372577	cg02328807	1.98661359897799e-07	MMP10_F9
372578	cg02328930	-6.4367643683178e-06	MMP10_F9
372579	cg02329193	-1.29402059433954e-05	MMP10_F9
372580	cg02330352	8.38095494046806e-06	MMP10_F9
372581	cg02330721	-1.94697244755456e-05	MMP10_F9
372582	cg02331262	-1.30600786139824e-05	MMP10_F9
372583	cg02331352	2.44939048846623e-06	MMP10_F9
372584	cg02331561	9.31065757107403e-07	MMP10_F9
372585	cg02333298	-7.85357906424949e-06	MMP10_F9
372586	cg02334861	-2.07719309843312e-06	MMP10_F9
372587	cg02334987	8.704606249347e-07	MMP10_F9
372588	cg02335376	-4.26121184716185e-06	MMP10_F9
372589	cg02335656	-3.67478485434812e-07	MMP10_F9
372590	cg02335912	-8.1321437071634e-06	MMP10_F9
372591	cg02336491	2.24446072946946e-06	MMP10_F9
372592	cg02339752	-7.78191332334027e-06	MMP10_F9
372593	cg02343379	-1.94695820023829e-07	MMP10_F9
372594	cg02343451	-1.58295066440353e-05	MMP10_F9
372595	cg02346057	2.94201649291224e-06	MMP10_F9
372596	cg02346241	2.18278389352327e-05	MMP10_F9
372597	cg02347105	-2.17190722384846e-06	MMP10_F9
372598	cg02349264	2.43657258126297e-05	MMP10_F9
372599	cg02349713	-2.01166132169719e-06	MMP10_F9
372600	cg02350295	-5.62698117515179e-06	MMP10_F9
372601	cg02351655	-1.14885923024447e-06	MMP10_F9
372602	cg02352240	-2.24224702090266e-05	MMP10_F9
372603	cg02352328	3.90068406336854e-07	MMP10_F9
372604	cg02352612	-2.24278240125032e-05	MMP10_F9
372605	cg02352722	1.90368730122935e-05	MMP10_F9
372606	cg02353723	1.49616085499056e-06	MMP10_F9
372607	cg02355868	4.49058215694071e-06	MMP10_F9
372608	cg02358434	-3.50525203734186e-06	MMP10_F9
372609	cg02358664	-1.81381973265429e-06	MMP10_F9
372610	cg02358862	1.92160952742566e-07	MMP10_F9
372611	cg02359025	2.26689095599404e-06	MMP10_F9
372612	cg02359899	1.53542614552548e-06	MMP10_F9
372613	cg02360175	6.94310311653801e-06	MMP10_F9
372614	cg02360300	-2.30463104787354e-07	MMP10_F9
372615	cg02361013	4.05304075289898e-07	MMP10_F9
372616	cg02361439	-5.47202648638868e-06	MMP10_F9
372617	cg02361610	-1.35419250458282e-05	MMP10_F9
372618	cg02363010	2.95730242897782e-06	MMP10_F9
372619	cg02363934	3.81502478326383e-06	MMP10_F9
372620	cg02364279	-1.91652177078691e-06	MMP10_F9
372621	cg02364831	1.81655913141894e-05	MMP10_F9
372622	cg02366100	-3.39651577336642e-06	MMP10_F9
372623	cg02366320	3.19416386439939e-06	MMP10_F9
372624	cg02366624	1.13326050546187e-05	MMP10_F9
372625	cg02366844	3.14834516761166e-06	MMP10_F9
372626	cg02367256	-3.15068108779184e-06	MMP10_F9
372627	cg02367850	-7.07852752717864e-07	MMP10_F9
372628	cg02368508	3.34571794756725e-05	MMP10_F9
372629	cg02368606	3.46746075460133e-06	MMP10_F9
372630	cg02369618	6.74145828343434e-07	MMP10_F9
372631	cg02370636	-9.24842402970665e-06	MMP10_F9
372632	cg02370667	5.78702718889626e-06	MMP10_F9
372633	cg02370953	-1.27670950852654e-05	MMP10_F9
372634	cg02371121	2.75526821104243e-06	MMP10_F9
372635	cg02371802	1.15308236717729e-05	MMP10_F9
372636	cg02371935	-7.69599042609479e-06	MMP10_F9
372637	cg02372821	-7.12913076811697e-06	MMP10_F9
372638	cg02374107	1.18441566078701e-05	MMP10_F9
372639	cg02374837	5.00802053599691e-07	MMP10_F9
372640	cg02374984	-1.33585923697365e-05	MMP10_F9
372641	cg02375065	1.86293054887575e-05	MMP10_F9
372642	cg02376143	1.48528100572677e-05	MMP10_F9
372643	cg02376664	7.09398523805777e-06	MMP10_F9
372644	cg02377941	-3.67034436141438e-06	MMP10_F9
372645	cg02379724	-3.53554028741683e-06	MMP10_F9
372646	cg02379764	3.89743657251113e-07	MMP10_F9
372647	cg02380595	-1.89773196028837e-05	MMP10_F9
372648	cg02380802	3.35663815120946e-05	MMP10_F9
372649	cg02382016	-1.72471537615573e-05	MMP10_F9
372650	cg02384338	1.56078459379314e-06	MMP10_F9
372651	cg02385593	1.36129661573934e-05	MMP10_F9
372652	cg02386244	3.32380630773421e-07	MMP10_F9
372653	cg02386311	-3.94743691325616e-05	MMP10_F9
372654	cg02387056	-1.15023876423702e-07	MMP10_F9
372655	cg02387244	2.25963019294147e-05	MMP10_F9
372656	cg02388054	-1.01279414419785e-05	MMP10_F9
372657	cg02388378	-6.14789569886299e-06	MMP10_F9
372658	cg02388788	5.35573528347359e-06	MMP10_F9
372659	cg02389264	-5.74356782478609e-05	MMP10_F9
372660	cg02389323	-1.82677758543381e-06	MMP10_F9
372661	cg02390209	3.64993210647108e-06	MMP10_F9
372662	cg02390813	-1.38178625048749e-05	MMP10_F9
372663	cg02391410	2.05272159433068e-06	MMP10_F9
372664	cg02391555	-5.36171777366583e-06	MMP10_F9
372665	cg02391633	-8.2345446366765e-06	MMP10_F9
372666	cg02392737	1.34850700095602e-06	MMP10_F9
372667	cg02392915	9.78233216492559e-06	MMP10_F9
372668	cg02393091	-2.54298186950864e-06	MMP10_F9
372669	cg02393727	-2.04788751668894e-05	MMP10_F9
372670	cg02394263	1.0898937667114e-06	MMP10_F9
372671	cg02395637	6.98552811506396e-06	MMP10_F9
372672	cg02396982	-4.43852726075267e-08	MMP10_F9
372673	cg02399788	-8.46663447991842e-06	MMP10_F9
372674	cg02401260	2.12855753746925e-06	MMP10_F9
372675	cg02401454	1.98748848356064e-06	MMP10_F9
372676	cg02402630	-2.96878491279181e-06	MMP10_F9
372677	cg02402744	2.18595846355037e-05	MMP10_F9
372678	cg02403239	1.20490748722031e-06	MMP10_F9
372679	cg02403951	-1.65816360252438e-05	MMP10_F9
372680	cg02404489	3.23240362668333e-07	MMP10_F9
372681	cg02405193	-9.12933387339608e-06	MMP10_F9
372682	cg02407415	2.64580342429706e-05	MMP10_F9
372683	cg02407493	1.44285417832685e-05	MMP10_F9
372684	cg02409150	-4.11993442642818e-05	MMP10_F9
372685	cg02410200	-5.39315416605619e-07	MMP10_F9
372686	cg02411582	-2.40331037331946e-05	MMP10_F9
372687	cg02411995	-1.1000891487502e-05	MMP10_F9
372688	cg02412803	1.5025264708323e-05	MMP10_F9
372689	cg02413874	7.03423547501247e-08	MMP10_F9
372690	cg02414468	-8.70136180625638e-06	MMP10_F9
372691	cg02414650	-8.05782853066652e-08	MMP10_F9
372692	cg02415470	-1.6829245043377e-05	MMP10_F9
372693	cg02415963	3.80884993582592e-05	MMP10_F9
372694	cg02415992	1.44689911953886e-05	MMP10_F9
372695	cg02416013	1.02615328009416e-05	MMP10_F9
372696	cg02417084	-3.28957227500337e-07	MMP10_F9
372697	cg02417684	-4.27596324788973e-07	MMP10_F9
372698	cg02418439	1.82488402663076e-05	MMP10_F9
372699	cg02419873	-1.58576819056493e-05	MMP10_F9
372700	cg02420395	2.27332121017332e-06	MMP10_F9
372701	cg02421033	3.1180008962303e-06	MMP10_F9
372702	cg02421553	3.037451103136e-06	MMP10_F9
372703	cg02421962	-1.31997575303139e-05	MMP10_F9
372704	cg02423452	1.03116126406792e-05	MMP10_F9
372705	cg02424179	1.15978937671947e-06	MMP10_F9
372706	cg02424365	-4.50991188977046e-06	MMP10_F9
372707	cg02426071	6.74649265437998e-07	MMP10_F9
372708	cg02426307	-2.01804796400298e-06	MMP10_F9
372709	cg02426611	3.46920994089904e-06	MMP10_F9
372710	cg02426912	-3.82306251116511e-06	MMP10_F9
372711	cg02427511	-1.19758410248058e-05	MMP10_F9
372712	cg02428506	7.86397198814206e-06	MMP10_F9
372713	cg02428538	4.87711859788012e-06	MMP10_F9
372714	cg02429398	-1.41787385808468e-06	MMP10_F9
372715	cg02430558	-6.26011984111261e-06	MMP10_F9
372716	cg02431531	1.54099287275064e-05	MMP10_F9
372717	cg02431851	-4.95955430450361e-06	MMP10_F9
372718	cg02431972	3.68803024783055e-06	MMP10_F9
372719	cg02432003	-4.38639395970504e-06	MMP10_F9
372720	cg02432274	-1.22360765569478e-06	MMP10_F9
372721	cg02432467	1.66589233236646e-05	MMP10_F9
372722	cg02433656	2.70793160396622e-06	MMP10_F9
372723	cg02433807	1.07448009142085e-05	MMP10_F9
372724	cg02434316	-6.12076482398058e-07	MMP10_F9
372725	cg02434330	-2.74378005503649e-06	MMP10_F9
372726	cg02434554	1.21870811158663e-05	MMP10_F9
372727	cg02434866	-4.45962681093591e-06	MMP10_F9
372728	cg02435043	-1.65955914718848e-05	MMP10_F9
372729	cg02435083	-4.6270946834016e-05	MMP10_F9
372730	cg02436616	-3.1701191652843e-06	MMP10_F9
372731	cg02437368	-6.01971469892147e-07	MMP10_F9
372732	cg02437787	1.30068556778341e-05	MMP10_F9
372733	cg02438026	1.88076926786194e-05	MMP10_F9
372734	cg02438164	-1.61387993707487e-05	MMP10_F9
372735	cg02438591	-9.89361803626041e-07	MMP10_F9
372736	cg02438653	-4.52428772406793e-07	MMP10_F9
372737	cg02440872	6.94574851316575e-07	MMP10_F9
372738	cg02441474	1.23767001696583e-05	MMP10_F9
372739	cg02442649	3.54206637796339e-06	MMP10_F9
372740	cg02443473	-3.47030050938401e-06	MMP10_F9
372741	cg02443658	1.35108199894329e-05	MMP10_F9
372742	cg02443732	2.68745482453197e-07	MMP10_F9
372743	cg02445958	-1.08111148921568e-05	MMP10_F9
372744	cg02446170	-2.85662405083394e-05	MMP10_F9
372745	cg02446681	1.86601352086802e-06	MMP10_F9
372746	cg02446805	2.85394935810938e-06	MMP10_F9
372747	cg02447095	-1.01538858832811e-05	MMP10_F9
372748	cg02447556	-2.02107098446313e-06	MMP10_F9
372749	cg02447779	-4.15278083291363e-06	MMP10_F9
372750	cg02448735	4.40687231166552e-06	MMP10_F9
372751	cg02449821	5.69861992939714e-07	MMP10_F9
372752	cg02450164	3.96098782294634e-06	MMP10_F9
372753	cg02450832	-1.12655211892302e-05	MMP10_F9
372754	cg02451467	-1.6282167652812e-05	MMP10_F9
372755	cg02451516	4.18195371662944e-06	MMP10_F9
372756	cg02451853	-1.135870026103e-05	MMP10_F9
372757	cg02453013	-2.49597568221802e-05	MMP10_F9
372758	cg02454264	-3.42810297381938e-06	MMP10_F9
372759	cg02454636	1.31264100862489e-05	MMP10_F9
372760	cg02455706	-1.18858867347938e-06	MMP10_F9
372761	cg02455820	-2.95919065604135e-06	MMP10_F9
372762	cg02457207	-5.73551368347401e-06	MMP10_F9
372763	cg02457346	-5.38404484806629e-06	MMP10_F9
372764	cg02458088	-3.06204588062038e-06	MMP10_F9
372765	cg02458384	4.13912439436016e-07	MMP10_F9
372766	cg02458945	-5.32081647188468e-07	MMP10_F9
372767	cg02459090	5.10155046490479e-06	MMP10_F9
372768	cg02459859	1.72753743814902e-05	MMP10_F9
372769	cg02459866	6.93144419857681e-06	MMP10_F9
372770	cg02459936	-3.12668360733475e-06	MMP10_F9
372771	cg02461391	4.16113005208595e-06	MMP10_F9
372772	cg02461502	-6.00333639345352e-06	MMP10_F9
372773	cg02462396	1.52501323680897e-05	MMP10_F9
372774	cg02463478	4.0235387813591e-06	MMP10_F9
372775	cg02463844	-2.14240399411103e-05	MMP10_F9
372776	cg02463911	-2.42296200157868e-06	MMP10_F9
372777	cg02464866	-1.4991680207945e-06	MMP10_F9
372778	cg02466173	3.81986313683557e-06	MMP10_F9
372779	cg02466349	7.1525269069023e-06	MMP10_F9
372780	cg02467054	3.06535067666926e-07	MMP10_F9
372781	cg02468121	-2.80575409331906e-07	MMP10_F9
372782	cg02469297	9.55553278137722e-06	MMP10_F9
372783	cg02469838	-3.41099568005759e-06	MMP10_F9
372784	cg02471512	4.11812153250161e-06	MMP10_F9
372785	cg02471751	-4.03163234628171e-06	MMP10_F9
372786	cg02471954	5.34604304459106e-06	MMP10_F9
372787	cg02472906	1.62548583485211e-05	MMP10_F9
372788	cg02473953	6.13987864396926e-07	MMP10_F9
372789	cg02474032	-4.57754930171405e-06	MMP10_F9
372790	cg02475653	-1.18754808434076e-05	MMP10_F9
372791	cg02475695	-2.4543015471568e-05	MMP10_F9
372792	cg02476374	-1.01258027993876e-05	MMP10_F9
372793	cg02477175	-2.38528784838319e-07	MMP10_F9
372794	cg02478520	5.39234583894456e-07	MMP10_F9
372795	cg02479497	8.61242308528051e-06	MMP10_F9
372796	cg02480489	-1.51221678050467e-05	MMP10_F9
372797	cg02481950	-3.71737688334898e-06	MMP10_F9
372798	cg02482218	4.71176028355314e-06	MMP10_F9
372799	cg02484335	5.22268896218555e-06	MMP10_F9
372800	cg02484343	9.28803877733968e-06	MMP10_F9
372801	cg02484673	1.93169955659953e-05	MMP10_F9
372802	cg02485236	-8.29125843985145e-06	MMP10_F9
372803	cg02485642	1.02946361423472e-05	MMP10_F9
372804	cg02485922	-8.44223401181472e-06	MMP10_F9
372805	cg02486086	1.46380637944845e-05	MMP10_F9
372806	cg02486161	-1.24532304096455e-06	MMP10_F9
372807	cg02486166	-3.48210120047714e-07	MMP10_F9
372808	cg02486181	1.81635411634238e-05	MMP10_F9
372809	cg02486209	1.99034351669397e-06	MMP10_F9
372810	cg02487202	6.60716660024753e-06	MMP10_F9
372811	cg02487629	9.24551119971062e-07	MMP10_F9
372812	cg02487851	-4.64912722847983e-07	MMP10_F9
372813	cg02488129	-2.59012633942024e-06	MMP10_F9
372814	cg02488299	1.24754345772753e-05	MMP10_F9
372815	cg02489493	-4.80947455685393e-07	MMP10_F9
372816	cg02490453	7.87361365390165e-07	MMP10_F9
372817	cg02490847	3.89439185903422e-06	MMP10_F9
372818	cg02491912	-3.01223951531527e-07	MMP10_F9
372819	cg02492143	1.19339516536147e-06	MMP10_F9
372820	cg02492205	-2.49154563733411e-07	MMP10_F9
372821	cg02492708	1.61299393107909e-05	MMP10_F9
372822	cg02492759	7.92664710064066e-07	MMP10_F9
372823	cg02493376	-8.41811488904069e-07	MMP10_F9
372824	cg02493440	-2.60204335538511e-07	MMP10_F9
372825	cg02493904	2.3681530878653e-07	MMP10_F9
372826	cg02494150	-2.01660741251662e-06	MMP10_F9
372827	cg02494512	4.76977444373464e-06	MMP10_F9
372828	cg02494930	2.17386009850739e-06	MMP10_F9
372829	cg02495250	1.1376660766605e-05	MMP10_F9
372830	cg02495519	2.04684794555685e-06	MMP10_F9
372831	cg02496111	2.27950470443258e-07	MMP10_F9
372832	cg02496113	-2.54426294068977e-06	MMP10_F9
372833	cg02496447	-3.0959073300108e-05	MMP10_F9
372834	cg02497428	-1.49445840837674e-05	MMP10_F9
372835	cg02498072	-1.8938127070942e-06	MMP10_F9
372836	cg02498177	3.46480349322667e-06	MMP10_F9
372837	cg02498484	-1.67215274421069e-06	MMP10_F9
372838	cg02500201	-9.07776711805227e-06	MMP10_F9
372839	cg02500443	8.88956019439869e-06	MMP10_F9
372840	cg02500806	-6.83829379801784e-06	MMP10_F9
372841	cg02500990	4.52417479793001e-06	MMP10_F9
372842	cg02501155	1.07658841574204e-06	MMP10_F9
372843	cg02501479	8.62630862566704e-07	MMP10_F9
372844	cg02503117	-2.488776349061e-06	MMP10_F9
372845	cg02504136	1.03591918191224e-05	MMP10_F9
372846	cg02504384	1.37149952958135e-05	MMP10_F9
372847	cg02504734	6.70215697160106e-06	MMP10_F9
372848	cg02505676	-8.0136793713632e-06	MMP10_F9
372849	cg02506053	1.24458122735678e-09	MMP10_F9
372850	cg02506360	8.2134955980087e-06	MMP10_F9
372851	cg02506867	2.30717364283233e-05	MMP10_F9
372852	cg02507033	9.46232662779129e-06	MMP10_F9
372853	cg02507810	2.85397747497901e-06	MMP10_F9
372854	cg02508848	-1.13808192785211e-06	MMP10_F9
372855	cg02510185	2.88473192909407e-06	MMP10_F9
372856	cg02510853	-6.6323148453891e-06	MMP10_F9
372857	cg02512021	9.00024613669544e-06	MMP10_F9
372858	cg02512168	9.25179638771144e-06	MMP10_F9
372859	cg02512202	-8.56112852881291e-06	MMP10_F9
372860	cg02512505	4.15014667945216e-07	MMP10_F9
372861	cg02512559	3.74261301404035e-06	MMP10_F9
372862	cg02512806	-7.669912964932e-06	MMP10_F9
372863	cg02513017	-1.58914369168288e-07	MMP10_F9
372864	cg02513379	3.97745758609392e-05	MMP10_F9
372865	cg02513764	4.74603084603863e-06	MMP10_F9
372866	cg02515467	1.74024045718905e-05	MMP10_F9
372867	cg02515730	1.08192646796029e-06	MMP10_F9
372868	cg02516497	7.16141493257868e-06	MMP10_F9
372869	cg02516845	1.99766921060222e-05	MMP10_F9
372870	cg02517497	1.6156038246146e-05	MMP10_F9
372871	cg02518245	1.30424876264832e-06	MMP10_F9
372872	cg02519504	-1.1324001757185e-06	MMP10_F9
372873	cg02520816	-1.08670815880065e-07	MMP10_F9
372874	cg02521665	2.35228931955437e-06	MMP10_F9
372875	cg02521750	-1.22656889487832e-05	MMP10_F9
372876	cg02521996	-1.66223488881639e-06	MMP10_F9
372877	cg02522154	-8.89223948939359e-07	MMP10_F9
372878	cg02522681	1.9871256545723e-06	MMP10_F9
372879	cg02522990	-1.15722839874837e-06	MMP10_F9
372880	cg02523938	3.52103925154537e-06	MMP10_F9
372881	cg02524010	-2.41443333414092e-05	MMP10_F9
372882	cg02524112	-1.63005233686496e-06	MMP10_F9
372883	cg02524622	1.48240376313719e-06	MMP10_F9
372884	cg02525435	-1.22643126502612e-05	MMP10_F9
372885	cg02525597	1.76126244186343e-05	MMP10_F9
372886	cg02525666	-1.06621716433671e-06	MMP10_F9
372887	cg02525822	-7.55735727728205e-06	MMP10_F9
372888	cg02526982	1.3804121445176e-05	MMP10_F9
372889	cg02527372	-7.70976736631967e-07	MMP10_F9
372890	cg02527528	2.10670796388917e-06	MMP10_F9
372891	cg02527751	1.39470766313011e-05	MMP10_F9
372892	cg02528154	-9.46301221258796e-06	MMP10_F9
372893	cg02528159	-2.31470111297235e-06	MMP10_F9
372894	cg02529142	1.08351819738984e-07	MMP10_F9
372895	cg02529523	-6.10135959433477e-06	MMP10_F9
372896	cg02529544	1.33716539033432e-05	MMP10_F9
372897	cg02529919	1.56950521602984e-06	MMP10_F9
372898	cg02530705	-5.83164528368426e-07	MMP10_F9
372899	cg02531193	-6.22092010190589e-06	MMP10_F9
372900	cg02532518	5.75611056379787e-06	MMP10_F9
372901	cg02532923	4.84133802518537e-08	MMP10_F9
372902	cg02532928	-1.17026242649749e-05	MMP10_F9
372903	cg02533239	4.37393987217481e-06	MMP10_F9
372904	cg02533339	-8.97039414193483e-07	MMP10_F9
372905	cg02534657	3.6860821836052e-06	MMP10_F9
372906	cg02535219	6.21151777353693e-06	MMP10_F9
372907	cg02535223	4.61150089813774e-06	MMP10_F9
372908	cg02535421	-1.33079987225577e-05	MMP10_F9
372909	cg02536199	6.96269172004999e-07	MMP10_F9
372910	cg02537309	-1.85592849822177e-06	MMP10_F9
372911	cg02538248	8.35300460537183e-07	MMP10_F9
372912	cg02538342	5.98365102649896e-07	MMP10_F9
372913	cg02538553	-1.40587513677645e-05	MMP10_F9
372914	cg02538852	-5.47725950648462e-06	MMP10_F9
372915	cg02539543	-3.73880358754515e-07	MMP10_F9
372916	cg02540858	6.86959965797146e-06	MMP10_F9
372917	cg02541210	5.29170492891073e-06	MMP10_F9
372918	cg02542257	1.53956581944806e-06	MMP10_F9
372919	cg02542704	1.29708271343658e-06	MMP10_F9
372920	cg02543101	-4.2857789431152e-06	MMP10_F9
372921	cg02543796	1.78274072956749e-06	MMP10_F9
372922	cg02544257	4.11534969773749e-05	MMP10_F9
372923	cg02544453	-1.86697220694678e-06	MMP10_F9
372924	cg02544836	-1.58243208955161e-06	MMP10_F9
372925	cg02545556	-1.25534673517179e-06	MMP10_F9
372926	cg02546607	2.66636406773262e-06	MMP10_F9
372927	cg02547035	-5.05853292859723e-06	MMP10_F9
372928	cg02548199	-6.26755863359828e-06	MMP10_F9
372929	cg02548290	7.35852873023737e-06	MMP10_F9
372930	cg02548364	-8.49483983473441e-07	MMP10_F9
372931	cg02548780	-3.23374630930744e-06	MMP10_F9
372932	cg02549595	-7.62326264334304e-06	MMP10_F9
372933	cg02549819	-1.00143699747268e-05	MMP10_F9
372934	cg02550308	2.89689143954721e-06	MMP10_F9
372935	cg02552572	1.99204856869275e-05	MMP10_F9
372936	cg02552868	5.01806117361545e-06	MMP10_F9
372937	cg02553872	-3.21526921846128e-05	MMP10_F9
372938	cg02554317	-2.23937218969209e-06	MMP10_F9
372939	cg02554361	-6.25058907585166e-06	MMP10_F9
372940	cg02555772	4.24798487677623e-06	MMP10_F9
372941	cg02555788	-1.66242590748485e-06	MMP10_F9
372942	cg02556005	3.84055661512814e-06	MMP10_F9
372943	cg02556718	-4.84880570729587e-06	MMP10_F9
372944	cg02556855	-2.77530276382113e-06	MMP10_F9
372945	cg02557179	6.77853046573279e-06	MMP10_F9
372946	cg02558026	1.95614264061722e-06	MMP10_F9
372947	cg02558205	-1.64560979643377e-05	MMP10_F9
372948	cg02558476	-2.32364241350436e-05	MMP10_F9
372949	cg02559410	-4.70515975196424e-06	MMP10_F9
372950	cg02559817	-8.58073729088733e-07	MMP10_F9
372951	cg02560364	7.75505759197766e-06	MMP10_F9
372952	cg02560510	-1.14476740379768e-06	MMP10_F9
372953	cg02560615	1.32684882718623e-06	MMP10_F9
372954	cg02560638	4.70089282396933e-06	MMP10_F9
372955	cg02560808	4.3559275882724e-06	MMP10_F9
372956	cg02562299	8.23527174935047e-06	MMP10_F9
372957	cg02562519	7.25186029512579e-07	MMP10_F9
372958	cg02562761	1.75465714288825e-05	MMP10_F9
372959	cg02563600	-1.88991216459248e-06	MMP10_F9
372960	cg02563922	1.37177015996075e-06	MMP10_F9
372961	cg02564175	-2.44509503632657e-05	MMP10_F9
372962	cg02564259	-1.8936897132095e-05	MMP10_F9
372963	cg02564313	-2.23407690211843e-06	MMP10_F9
372964	cg02566224	3.13184721759584e-06	MMP10_F9
372965	cg02566428	2.40164987725357e-06	MMP10_F9
372966	cg02566611	-4.09161037063506e-06	MMP10_F9
372967	cg02566698	1.06459084237815e-06	MMP10_F9
372968	cg02567500	5.78060505434258e-06	MMP10_F9
372969	cg02568374	-6.53951622192742e-07	MMP10_F9
372970	cg02568541	-2.7696080715662e-06	MMP10_F9
372971	cg02569718	-2.8253127376779e-05	MMP10_F9
372972	cg02570644	-1.15496828073675e-05	MMP10_F9
372973	cg02571725	2.88984169731723e-06	MMP10_F9
372974	cg02571857	-4.56412980360723e-06	MMP10_F9
372975	cg02572606	-1.73481896777298e-06	MMP10_F9
372976	cg02573134	5.63104973910193e-06	MMP10_F9
372977	cg02573557	1.88924866061231e-06	MMP10_F9
372978	cg02573873	-4.33123683406667e-06	MMP10_F9
372979	cg02573966	-6.73869932936623e-06	MMP10_F9
372980	cg02574319	-2.09343679339033e-07	MMP10_F9
372981	cg02574464	-1.57863136215178e-05	MMP10_F9
372982	cg02575319	1.05658562453971e-05	MMP10_F9
372983	cg02575675	1.12179055438947e-06	MMP10_F9
372984	cg02576153	-1.63725569633095e-06	MMP10_F9
372985	cg02576228	1.01549914100044e-05	MMP10_F9
372986	cg02576610	3.36930026736053e-06	MMP10_F9
372987	cg02577580	1.54243034046553e-05	MMP10_F9
372988	cg02578103	4.80769166098568e-06	MMP10_F9
372989	cg02578162	-1.76712696698161e-05	MMP10_F9
372990	cg02578846	1.91417588387709e-05	MMP10_F9
372991	cg02579377	-7.2597921153602e-05	MMP10_F9
372992	cg02580209	-1.39720149886759e-06	MMP10_F9
372993	cg02580404	2.32254456341101e-06	MMP10_F9
372994	cg02582213	1.99325996766219e-05	MMP10_F9
372995	cg02583183	-6.24316458631824e-06	MMP10_F9
372996	cg02583271	7.6754910879226e-07	MMP10_F9
372997	cg02583618	4.79354802927563e-06	MMP10_F9
372998	cg02585091	2.41708293088833e-06	MMP10_F9
372999	cg02585344	-3.5138850379594e-06	MMP10_F9
373000	cg02586198	2.45068198552761e-05	MMP10_F9
373001	cg02587270	-1.5860838700106e-07	MMP10_F9
373002	cg02588098	1.59086486968342e-06	MMP10_F9
373003	cg02590366	-4.86715864752516e-06	MMP10_F9
373004	cg02591442	9.65345950643099e-06	MMP10_F9
373005	cg02591578	6.14817866731327e-07	MMP10_F9
373006	cg02593381	1.19321158637697e-05	MMP10_F9
373007	cg02593517	-9.81521153524535e-06	MMP10_F9
373008	cg02593884	-3.57343019155215e-05	MMP10_F9
373009	cg02593924	-1.09581272884453e-05	MMP10_F9
373010	cg02594607	6.77211558134137e-07	MMP10_F9
373011	cg02596508	-2.06792887509389e-06	MMP10_F9
373012	cg02596819	4.80823828671607e-05	MMP10_F9
373013	cg02597246	-2.6392397342379e-05	MMP10_F9
373014	cg02597269	2.13899348717901e-07	MMP10_F9
373015	cg02598978	3.4179407922388e-06	MMP10_F9
373016	cg02599116	-4.25157024908042e-06	MMP10_F9
373017	cg02600514	-3.31577855856212e-06	MMP10_F9
373018	cg02600679	7.52593847261739e-06	MMP10_F9
373019	cg02602352	3.56584160014793e-07	MMP10_F9
373020	cg02602550	-1.46982524333414e-06	MMP10_F9
373021	cg02603662	3.297840175843e-05	MMP10_F9
373022	cg02603726	-2.46806989451539e-07	MMP10_F9
373023	cg02603868	5.37550108913169e-06	MMP10_F9
373024	cg02603876	1.7224888043927e-06	MMP10_F9
373025	cg02604730	-2.41256319803628e-05	MMP10_F9
373026	cg02604890	-4.50575829314145e-05	MMP10_F9
373027	cg02604995	1.16365232360689e-05	MMP10_F9
373028	cg02605232	7.8382453991833e-06	MMP10_F9
373029	cg02605306	-4.35390418908516e-06	MMP10_F9
373030	cg02606058	-1.56756977074863e-05	MMP10_F9
373031	cg02606575	9.61435303962026e-06	MMP10_F9
373032	cg02607605	-4.44775508829438e-07	MMP10_F9
373033	cg02607915	4.38922141648715e-06	MMP10_F9
373034	cg02608963	2.452113790677e-06	MMP10_F9
373035	cg02609551	1.46398345968938e-05	MMP10_F9
373036	cg02609749	-1.57672755347838e-06	MMP10_F9
373037	cg02609775	1.75194093157322e-05	MMP10_F9
373038	cg02609850	-1.23415164105946e-06	MMP10_F9
373039	cg02610274	4.99948134282151e-06	MMP10_F9
373040	cg02610689	8.37668640011803e-06	MMP10_F9
373041	cg02610723	2.79611429913585e-06	MMP10_F9
373042	cg02611989	3.25696961458069e-06	MMP10_F9
373043	cg02612270	3.64993526844004e-06	MMP10_F9
373044	cg02614525	1.72981477560789e-06	MMP10_F9
373045	cg02614658	6.00630036923596e-06	MMP10_F9
373046	cg02614661	-4.0974901980233e-06	MMP10_F9
373047	cg02615214	9.31841615102607e-06	MMP10_F9
373048	cg02616220	7.19492097407955e-07	MMP10_F9
373049	cg02616906	-1.13246058966735e-05	MMP10_F9
373050	cg02618000	2.8426067290974e-06	MMP10_F9
373051	cg02618550	2.93911114619695e-06	MMP10_F9
373052	cg02619005	1.85911323313674e-06	MMP10_F9
373053	cg02619656	7.31137783021914e-06	MMP10_F9
373054	cg02620557	-7.18483633604001e-07	MMP10_F9
373055	cg02621030	-7.00746994644277e-06	MMP10_F9
373056	cg02622133	9.29411713931563e-06	MMP10_F9
373057	cg02622601	-2.71088758344291e-06	MMP10_F9
373058	cg02625749	-8.82463443752621e-06	MMP10_F9
373059	cg02626269	8.24189723177089e-06	MMP10_F9
373060	cg02626929	-6.14195007418527e-06	MMP10_F9
373061	cg02627286	-9.46086951088532e-08	MMP10_F9
373062	cg02628002	-2.13440025295275e-06	MMP10_F9
373063	cg02628770	-8.57233675678224e-06	MMP10_F9
373064	cg02630233	-9.97903166104664e-06	MMP10_F9
373065	cg02631199	7.82641055857052e-06	MMP10_F9
373066	cg02631622	4.94291871195056e-07	MMP10_F9
373067	cg02632227	-1.88348233104644e-05	MMP10_F9
373068	cg02632890	-2.9766324385636e-05	MMP10_F9
373069	cg02633398	-3.41679186226292e-05	MMP10_F9
373070	cg02633600	-9.46368627454337e-06	MMP10_F9
373071	cg02634272	1.74252631967471e-07	MMP10_F9
373072	cg02634421	-1.02030046736484e-06	MMP10_F9
373073	cg02634998	-1.75272830414276e-06	MMP10_F9
373074	cg02635623	-5.78469453889507e-06	MMP10_F9
373075	cg02635953	4.04486809794847e-07	MMP10_F9
373076	cg02636461	-4.82623882460972e-07	MMP10_F9
373077	cg02636872	-7.28906571353638e-07	MMP10_F9
373078	cg02637247	-1.80551871693573e-06	MMP10_F9
373079	cg02637343	1.08707668340773e-06	MMP10_F9
373080	cg02639294	3.22103066690962e-06	MMP10_F9
373081	cg02640266	3.01752293272042e-05	MMP10_F9
373082	cg02640572	2.43137575420741e-07	MMP10_F9
373083	cg02640604	-1.83458051957849e-05	MMP10_F9
373084	cg02640691	6.23253225303276e-06	MMP10_F9
373085	cg02642370	2.34872304834302e-06	MMP10_F9
373086	cg02642561	1.26984530968443e-05	MMP10_F9
373087	cg02642565	6.3888617600319e-06	MMP10_F9
373088	cg02644052	5.42878703825182e-06	MMP10_F9
373089	cg02644593	-1.90485528479066e-05	MMP10_F9
373090	cg02644734	1.81404460419421e-07	MMP10_F9
373091	cg02645135	1.67408728331471e-06	MMP10_F9
373092	cg02645287	-1.34083586324458e-05	MMP10_F9
373093	cg02645450	-5.58328763567891e-06	MMP10_F9
373094	cg02646706	1.28974143986488e-05	MMP10_F9
373095	cg02647545	3.72487785835601e-06	MMP10_F9
373096	cg02647929	-1.60287743399795e-05	MMP10_F9
373097	cg02647989	-5.28879944811934e-07	MMP10_F9
373098	cg02648064	-6.06978327290799e-07	MMP10_F9
373099	cg02648170	6.0793343414895e-06	MMP10_F9
373100	cg02648251	6.96612093436398e-09	MMP10_F9
373101	cg02648441	-1.96364788467096e-05	MMP10_F9
373102	cg02649063	5.70209259135416e-06	MMP10_F9
373103	cg02652978	-7.3342500546486e-06	MMP10_F9
373104	cg02653315	-6.46538195802561e-06	MMP10_F9
373105	cg02653364	-2.59145816616272e-06	MMP10_F9
373106	cg02654411	1.87595206311931e-06	MMP10_F9
373107	cg02654449	-2.37428959413259e-05	MMP10_F9
373108	cg02655227	3.62329206079664e-06	MMP10_F9
373109	cg02655906	4.55908311976472e-06	MMP10_F9
373110	cg02656594	-2.20466063316239e-05	MMP10_F9
373111	cg02656871	-1.04839188252081e-05	MMP10_F9
373112	cg02657245	-7.32518362212584e-06	MMP10_F9
373113	cg02657828	-1.74996529456724e-05	MMP10_F9
373114	cg02659041	-1.5999196454281e-05	MMP10_F9
373115	cg02660541	9.45333009081346e-06	MMP10_F9
373116	cg02660643	2.37963492438746e-05	MMP10_F9
373117	cg02661095	2.73617902325488e-05	MMP10_F9
373118	cg02662604	3.32745479038359e-06	MMP10_F9
373119	cg02663864	5.5922678097906e-06	MMP10_F9
373120	cg02665786	-5.52028536075527e-06	MMP10_F9
373121	cg02666105	8.36952656756991e-06	MMP10_F9
373122	cg02666966	1.57953346686859e-07	MMP10_F9
373123	cg02667081	7.67914077360474e-07	MMP10_F9
373124	cg02667348	-7.12954676537913e-06	MMP10_F9
373125	cg02667487	2.78159746594329e-07	MMP10_F9
373126	cg02667667	-5.96876006001848e-06	MMP10_F9
373127	cg02668822	6.73916823643935e-06	MMP10_F9
373128	cg02669544	2.20080685803559e-06	MMP10_F9
373129	cg02670686	-3.04296952926071e-05	MMP10_F9
373130	cg02671204	2.80419679887311e-06	MMP10_F9
373131	cg02672397	-9.9129823266029e-09	MMP10_F9
373132	cg02672936	3.88608636333393e-06	MMP10_F9
373133	cg02672962	8.68920471072414e-06	MMP10_F9
373134	cg02673453	-9.14150927172057e-06	MMP10_F9
373135	cg02674719	1.60247647871775e-06	MMP10_F9
373136	cg02675179	-2.80013631034696e-05	MMP10_F9
373137	cg02675466	2.13149251144859e-05	MMP10_F9
373138	cg02676523	-1.48085481712939e-05	MMP10_F9
373139	cg02676580	-2.07489315842312e-05	MMP10_F9
373140	cg02676785	5.69689770269853e-06	MMP10_F9
373141	cg02677947	5.17578768835982e-07	MMP10_F9
373142	cg02678084	1.20114071240121e-06	MMP10_F9
373143	cg02678414	2.94857018821915e-06	MMP10_F9
373144	cg02678638	3.69061412201153e-06	MMP10_F9
373145	cg02680314	1.76960062503971e-05	MMP10_F9
373146	cg02682142	1.68126805384396e-07	MMP10_F9
373147	cg02686533	1.09730259957784e-06	MMP10_F9
373148	cg02687026	3.1949083304249e-05	MMP10_F9
373149	cg02689514	3.15755624999419e-06	MMP10_F9
373150	cg02691019	3.53519470187207e-06	MMP10_F9
373151	cg02691035	4.19771981685701e-06	MMP10_F9
373152	cg02691360	-6.25595240353325e-06	MMP10_F9
373153	cg02692912	1.35895154892203e-06	MMP10_F9
373154	cg02693870	2.05455204125438e-05	MMP10_F9
373155	cg02695704	-7.1622802543473e-07	MMP10_F9
373156	cg02696327	8.54675939319612e-06	MMP10_F9
373157	cg02697402	8.91372598160197e-06	MMP10_F9
373158	cg02697427	-1.53028225977883e-05	MMP10_F9
373159	cg02697654	-7.23573994058661e-06	MMP10_F9
373160	cg02698770	1.08609819742783e-06	MMP10_F9
373161	cg02699540	2.23513009877996e-06	MMP10_F9
373162	cg02699703	-3.14885582792483e-06	MMP10_F9
373163	cg02699885	-2.12494026250487e-05	MMP10_F9
373164	cg02702481	-1.47235295883447e-07	MMP10_F9
373165	cg02702524	5.8039594093881e-07	MMP10_F9
373166	cg02703870	5.08805688616474e-06	MMP10_F9
373167	cg02704790	1.11061671784976e-05	MMP10_F9
373168	cg02705487	-1.83241861397114e-06	MMP10_F9
373169	cg02705762	-9.46120782041373e-07	MMP10_F9
373170	cg02705910	1.27969135047013e-05	MMP10_F9
373171	cg02706273	-4.14439864175423e-06	MMP10_F9
373172	cg02707290	-8.83668972034851e-06	MMP10_F9
373173	cg02709321	1.01651959448645e-05	MMP10_F9
373174	cg02709840	1.81499843719392e-05	MMP10_F9
373175	cg02710530	1.35494268915463e-05	MMP10_F9
373176	cg02710699	7.77080739057351e-06	MMP10_F9
373177	cg02711510	1.29955703958821e-05	MMP10_F9
373178	cg02711579	4.01145207077696e-06	MMP10_F9
373179	cg02712322	-1.01289591714309e-05	MMP10_F9
373180	cg02712546	1.10251435424751e-05	MMP10_F9
373181	cg02713901	2.73000110429549e-06	MMP10_F9
373182	cg02713960	5.09120942144496e-06	MMP10_F9
373183	cg02714710	1.35121676073172e-06	MMP10_F9
373184	cg02715407	-2.06005780013883e-05	MMP10_F9
373185	cg02715797	-4.29715995165295e-08	MMP10_F9
373186	cg02716450	3.38885539287575e-06	MMP10_F9
373187	cg02716792	-5.83526045802597e-06	MMP10_F9
373188	cg02717454	4.7157323162638e-06	MMP10_F9
373189	cg02717630	2.70666859910164e-06	MMP10_F9
373190	cg02717656	-1.31577395232605e-05	MMP10_F9
373191	cg02718531	1.43338468312722e-06	MMP10_F9
373192	cg02719010	2.38034981676512e-05	MMP10_F9
373193	cg02719221	3.13457563479729e-07	MMP10_F9
373194	cg02719359	-4.7482885664097e-06	MMP10_F9
373195	cg02721426	-3.12074952436035e-06	MMP10_F9
373196	cg02723225	4.51872135692393e-07	MMP10_F9
373197	cg02723964	3.3616746994026e-06	MMP10_F9
373198	cg02724025	-9.68941623039227e-07	MMP10_F9
373199	cg02724047	-1.19382749848606e-05	MMP10_F9
373200	cg02724461	-3.1886426047552e-05	MMP10_F9
373201	cg02724556	-6.50510569866803e-06	MMP10_F9
373202	cg02725001	1.45764269492344e-05	MMP10_F9
373203	cg02725362	-2.68049024213571e-05	MMP10_F9
373204	cg02726465	1.88506821257646e-05	MMP10_F9
373205	cg02726898	8.97527244057276e-08	MMP10_F9
373206	cg02727219	-3.08883443453425e-05	MMP10_F9
373207	cg02727363	-3.73623720923802e-07	MMP10_F9
373208	cg02728223	6.65881171374243e-06	MMP10_F9
373209	cg02729011	5.47652469937218e-06	MMP10_F9
373210	cg02729269	8.67675284876311e-06	MMP10_F9
373211	cg02729344	8.58437488594711e-06	MMP10_F9
373212	cg02730055	7.40395183931122e-06	MMP10_F9
373213	cg02730533	-2.89045040049069e-05	MMP10_F9
373214	cg02730714	-1.10226661466087e-05	MMP10_F9
373215	cg02730865	1.02265438828644e-05	MMP10_F9
373216	cg02730887	-1.96140412512876e-05	MMP10_F9
373217	cg02732193	1.56808011450192e-06	MMP10_F9
373218	cg02732252	-8.40078887288505e-06	MMP10_F9
373219	cg02732508	7.67795101202829e-06	MMP10_F9
373220	cg02732804	5.66040367147938e-07	MMP10_F9
373221	cg02733650	-1.3313206590832e-06	MMP10_F9
373222	cg02734472	2.29170976776096e-06	MMP10_F9
373223	cg02734527	1.5574516672499e-07	MMP10_F9
373224	cg02734600	6.45754467720167e-06	MMP10_F9
373225	cg02735133	1.47417949012848e-06	MMP10_F9
373226	cg02735684	-3.43181888654201e-06	MMP10_F9
373227	cg02735840	-4.65748464242161e-06	MMP10_F9
373228	cg02736186	-1.04351727450081e-05	MMP10_F9
373229	cg02736288	-9.67847331933932e-06	MMP10_F9
373230	cg02737458	-2.81864114374322e-06	MMP10_F9
373231	cg02738205	1.32254076558794e-05	MMP10_F9
373232	cg02739500	3.68483946535021e-06	MMP10_F9
373233	cg02740093	2.43604508646736e-06	MMP10_F9
373234	cg02740861	-3.77921939584928e-06	MMP10_F9
373235	cg02741056	2.22240870566755e-06	MMP10_F9
373236	cg02741158	2.90892699845666e-06	MMP10_F9
373237	cg02741249	1.15133714051183e-05	MMP10_F9
373238	cg02741291	-5.09369433580948e-06	MMP10_F9
373239	cg02741882	2.38935609179658e-06	MMP10_F9
373240	cg02742281	2.21097820098649e-06	MMP10_F9
373241	cg02744123	9.71274886891545e-07	MMP10_F9
373242	cg02746658	3.83812798081435e-07	MMP10_F9
373243	cg02746752	1.60932223694312e-05	MMP10_F9
373244	cg02746781	1.06734609767882e-05	MMP10_F9
373245	cg02747254	-4.75270769155206e-05	MMP10_F9
373246	cg02747280	3.54907443153352e-06	MMP10_F9
373247	cg02747341	1.1422995176846e-05	MMP10_F9
373248	cg02747379	-3.84305954742044e-06	MMP10_F9
373249	cg02748089	-3.16094396324295e-07	MMP10_F9
373250	cg02748479	1.8292972966111e-06	MMP10_F9
373251	cg02749356	-2.95575000226106e-06	MMP10_F9
373252	cg02751693	-3.18621536180701e-06	MMP10_F9
373253	cg02751803	2.90694892183822e-07	MMP10_F9
373254	cg02751838	5.49645462441859e-06	MMP10_F9
373255	cg02754554	4.73587441095727e-06	MMP10_F9
373256	cg02754936	2.83365213775407e-06	MMP10_F9
373257	cg02755131	-1.13085396510203e-06	MMP10_F9
373258	cg02755475	2.14620530428099e-07	MMP10_F9
373259	cg02755525	3.77547834361353e-07	MMP10_F9
373260	cg02756281	-7.21280345567257e-06	MMP10_F9
373261	cg02757802	1.77954211556091e-06	MMP10_F9
373262	cg02758463	6.32336586398888e-07	MMP10_F9
373263	cg02758499	1.67577361045084e-05	MMP10_F9
373264	cg02758521	-1.32953564290492e-05	MMP10_F9
373265	cg02759966	3.08629644914184e-07	MMP10_F9
373266	cg02760426	-1.21037904564949e-06	MMP10_F9
373267	cg02760445	-4.62299891801107e-06	MMP10_F9
373268	cg02761480	1.80044740907645e-06	MMP10_F9
373269	cg02761778	-1.81330124396732e-05	MMP10_F9
373270	cg02761798	6.2373318116868e-06	MMP10_F9
373271	cg02762393	-3.190556600374e-07	MMP10_F9
373272	cg02762752	-5.81785435497609e-06	MMP10_F9
373273	cg02762818	3.52808313913302e-07	MMP10_F9
373274	cg02763183	8.05760465633468e-06	MMP10_F9
373275	cg02763822	1.56488808624424e-05	MMP10_F9
373276	cg02765085	5.90291237749454e-07	MMP10_F9
373277	cg02766425	1.37831934713617e-05	MMP10_F9
373278	cg02767068	9.52337365999287e-06	MMP10_F9
373279	cg02767382	1.01712863753363e-05	MMP10_F9
373280	cg02767759	-3.08318992267477e-06	MMP10_F9
373281	cg02768760	-2.22040016873181e-05	MMP10_F9
373282	cg02770165	4.34372106531943e-07	MMP10_F9
373283	cg02770947	-3.56443542923035e-06	MMP10_F9
373284	cg02771381	-5.86538234324053e-06	MMP10_F9
373285	cg02771637	-1.40669997083292e-05	MMP10_F9
373286	cg02772880	-2.93190683330773e-07	MMP10_F9
373287	cg02774045	-7.51311106471283e-07	MMP10_F9
373288	cg02775230	-1.24746003900222e-05	MMP10_F9
373289	cg02775369	-9.0958576964437e-06	MMP10_F9
373290	cg02777068	6.06960442371713e-06	MMP10_F9
373291	cg02778392	2.21576146399657e-06	MMP10_F9
373292	cg02778609	2.8642277638912e-07	MMP10_F9
373293	cg02779429	2.43990289544144e-06	MMP10_F9
373294	cg02779521	1.46096495286727e-06	MMP10_F9
373295	cg02782052	-1.26681419608765e-05	MMP10_F9
373296	cg02782579	5.03965205011414e-06	MMP10_F9
373297	cg02783232	-6.83412404976924e-08	MMP10_F9
373298	cg02783918	-1.58936072489316e-07	MMP10_F9
373299	cg02784301	2.99516225219574e-07	MMP10_F9
373300	cg02785101	-2.55616720790661e-07	MMP10_F9
373301	cg02785870	1.05998165914812e-05	MMP10_F9
373302	cg02787087	2.45652266187717e-05	MMP10_F9
373303	cg02787560	1.08928770206455e-06	MMP10_F9
373304	cg02787852	5.23464401573609e-05	MMP10_F9
373305	cg02789526	-1.01617086425814e-05	MMP10_F9
373306	cg02791338	-1.35106854551375e-05	MMP10_F9
373307	cg02793451	-8.89879688942863e-06	MMP10_F9
373308	cg02793828	1.40308577053442e-05	MMP10_F9
373309	cg02793854	1.08619598956439e-06	MMP10_F9
373310	cg02794184	2.8225707146297e-06	MMP10_F9
373311	cg02795155	-2.70171694327545e-07	MMP10_F9
373312	cg02795629	1.53660143230793e-06	MMP10_F9
373313	cg02796204	3.85831889808036e-06	MMP10_F9
373314	cg02797144	-1.92455572069114e-08	MMP10_F9
373315	cg02799427	1.13976988231303e-05	MMP10_F9
373316	cg02800384	1.23864978224245e-05	MMP10_F9
373317	cg02801007	4.47046066652995e-07	MMP10_F9
373318	cg02801598	-7.75981352062074e-07	MMP10_F9
373319	cg02802420	2.22202612206257e-05	MMP10_F9
373320	cg02802634	-3.96517496132924e-06	MMP10_F9
373321	cg02803037	-2.83891382433828e-06	MMP10_F9
373322	cg02803141	1.55333093351376e-06	MMP10_F9
373323	cg02803345	-9.77764624251415e-06	MMP10_F9
373324	cg02803486	5.2102908328221e-06	MMP10_F9
373325	cg02804114	-7.40138150036324e-06	MMP10_F9
373326	cg02805028	-8.3917411041159e-06	MMP10_F9
373327	cg02805859	-7.47149834491093e-06	MMP10_F9
373328	cg02806032	-3.62018551208952e-06	MMP10_F9
373329	cg02808931	1.90928909544936e-05	MMP10_F9
373330	cg02809591	-3.97873945752364e-06	MMP10_F9
373331	cg02809611	-1.04218103988731e-05	MMP10_F9
373332	cg02809746	2.33830174628429e-07	MMP10_F9
373333	cg02812662	1.25111212492384e-06	MMP10_F9
373334	cg02814118	-1.3622092057359e-05	MMP10_F9
373335	cg02814289	-1.89523572740264e-06	MMP10_F9
373336	cg02814420	-6.33624514865026e-07	MMP10_F9
373337	cg02815900	-1.95113298770509e-06	MMP10_F9
373338	cg02817601	-1.65746906948889e-06	MMP10_F9
373339	cg02817770	-3.72632015768779e-06	MMP10_F9
373340	cg02817932	1.8299174794014e-05	MMP10_F9
373341	cg02818790	6.33857801487991e-07	MMP10_F9
373342	cg02819734	1.03791364723996e-05	MMP10_F9
373343	cg02820413	-1.08578504849384e-05	MMP10_F9
373344	cg02820613	2.35553734691889e-06	MMP10_F9
373345	cg02823132	-2.3035333387754e-05	MMP10_F9
373346	cg02825511	3.97752895530022e-05	MMP10_F9
373347	cg02825709	3.60619981026796e-06	MMP10_F9
373348	cg02826078	-1.28910046040249e-05	MMP10_F9
373349	cg02827132	-1.01384089091138e-05	MMP10_F9
373350	cg02828564	3.09454917590798e-06	MMP10_F9
373351	cg02828802	5.0583532992887e-07	MMP10_F9
373352	cg02829279	-1.90855332455386e-06	MMP10_F9
373353	cg02830202	1.3666789364445e-06	MMP10_F9
373354	cg02830555	-2.71615952498582e-05	MMP10_F9
373355	cg02831037	1.38195457992674e-05	MMP10_F9
373356	cg02831329	-5.96365761567214e-07	MMP10_F9
373357	cg02831727	4.26716296917848e-06	MMP10_F9
373358	cg02832646	-9.06298323473742e-07	MMP10_F9
373359	cg02833172	-4.90185607109192e-06	MMP10_F9
373360	cg02833438	-1.49918135760972e-06	MMP10_F9
373361	cg02834449	-9.72029348197674e-06	MMP10_F9
373362	cg02835005	1.00370357072335e-06	MMP10_F9
373363	cg02835823	1.33980174617443e-05	MMP10_F9
373364	cg02836479	-3.41471707939415e-07	MMP10_F9
373365	cg02837876	-2.85410449346108e-06	MMP10_F9
373366	cg02837935	2.89834416845995e-05	MMP10_F9
373367	cg02839220	4.20203534649168e-06	MMP10_F9
373368	cg02839593	-6.31472143468712e-06	MMP10_F9
373369	cg02839727	-1.20921375449414e-05	MMP10_F9
373370	cg02840199	-3.20717496028165e-06	MMP10_F9
373371	cg02840535	1.29170397201241e-05	MMP10_F9
373372	cg02843158	-8.13750732671328e-06	MMP10_F9
373373	cg02843201	2.85405935290374e-07	MMP10_F9
373374	cg02843417	-5.27149186870536e-07	MMP10_F9
373375	cg02843500	-8.18238024078326e-06	MMP10_F9
373376	cg02844852	-2.20078189195548e-05	MMP10_F9
373377	cg02845733	-5.68713746543188e-06	MMP10_F9
373378	cg02846228	9.72415642238743e-06	MMP10_F9
373379	cg02846316	1.35714874406341e-06	MMP10_F9
373380	cg02846715	2.92524178559005e-06	MMP10_F9
373381	cg02846801	4.47297019371099e-06	MMP10_F9
373382	cg02847575	1.25062018266113e-06	MMP10_F9
373383	cg02847766	1.60522435732033e-05	MMP10_F9
373384	cg02848750	1.24673591180526e-06	MMP10_F9
373385	cg02849103	-1.39616317368786e-06	MMP10_F9
373386	cg02849507	-1.82611407392298e-05	MMP10_F9
373387	cg02849719	2.81685878353754e-06	MMP10_F9
373388	cg02850742	1.14548662935252e-05	MMP10_F9
373389	cg02850941	1.60959317562164e-06	MMP10_F9
373390	cg02851047	2.98304938461017e-06	MMP10_F9
373391	cg02851049	-1.11333611469558e-06	MMP10_F9
373392	cg02851105	2.64515184818402e-07	MMP10_F9
373393	cg02851147	7.36068327041796e-07	MMP10_F9
373394	cg02851237	7.60667228320738e-07	MMP10_F9
373395	cg02851730	3.49428181370048e-06	MMP10_F9
373396	cg02851944	1.15558766011736e-05	MMP10_F9
373397	cg02852419	3.37211078324965e-05	MMP10_F9
373398	cg02852791	-3.87938665478548e-05	MMP10_F9
373399	cg02853019	-6.86417043655205e-06	MMP10_F9
373400	cg02853355	-4.01634981946717e-05	MMP10_F9
373401	cg02853850	1.12335090115925e-05	MMP10_F9
373402	cg02854067	-4.70854070944977e-06	MMP10_F9
373403	cg02854164	-2.22070455071688e-06	MMP10_F9
373404	cg02855078	2.33616852218344e-06	MMP10_F9
373405	cg02855309	-2.93054658625839e-06	MMP10_F9
373406	cg02856402	8.55924615286499e-05	MMP10_F9
373407	cg02857325	7.79281007532843e-06	MMP10_F9
373408	cg02857384	-1.73017291297271e-06	MMP10_F9
373409	cg02858606	-1.80549539258784e-06	MMP10_F9
373410	cg02859026	-1.47759607045234e-05	MMP10_F9
373411	cg02859129	-2.2639849595404e-06	MMP10_F9
373412	cg02859443	-1.0039598262462e-06	MMP10_F9
373413	cg02859934	1.97442153321916e-05	MMP10_F9
373414	cg02860732	-1.99307357813922e-06	MMP10_F9
373415	cg02862121	3.04929701796139e-06	MMP10_F9
373416	cg02862904	1.61248511301742e-06	MMP10_F9
373417	cg02863489	-1.44592687025786e-07	MMP10_F9
373418	cg02864757	-1.50970798488973e-06	MMP10_F9
373419	cg02865033	-2.42341586760893e-06	MMP10_F9
373420	cg02865670	1.44767012718647e-05	MMP10_F9
373421	cg02866468	-3.75707379238859e-06	MMP10_F9
373422	cg02867162	1.01050435665974e-06	MMP10_F9
373423	cg02867857	3.0036385465856e-08	MMP10_F9
373424	cg02867882	-1.82111788757639e-05	MMP10_F9
373425	cg02869960	1.04354781927633e-06	MMP10_F9
373426	cg02870744	2.33772113873368e-05	MMP10_F9
373427	cg02871659	5.21982939182399e-06	MMP10_F9
373428	cg02871891	-8.08690354787005e-06	MMP10_F9
373429	cg02871940	3.40847042405236e-07	MMP10_F9
373430	cg02871966	-4.82046678742169e-06	MMP10_F9
373431	cg02872476	3.74077456373853e-06	MMP10_F9
373432	cg02873098	-3.92172318377877e-06	MMP10_F9
373433	cg02873371	1.27966013221128e-06	MMP10_F9
373434	cg02873517	-8.50644563491111e-06	MMP10_F9
373435	cg02875253	1.94899235998779e-06	MMP10_F9
373436	cg02875869	5.40431315474031e-06	MMP10_F9
373437	cg02876297	-1.17204645857509e-05	MMP10_F9
373438	cg02877856	-1.13827315743519e-05	MMP10_F9
373439	cg02878222	-3.09401960611759e-06	MMP10_F9
373440	cg02878439	-1.00501738133212e-06	MMP10_F9
373441	cg02878544	-8.81502293800688e-06	MMP10_F9
373442	cg02879453	-1.18031621615165e-05	MMP10_F9
373443	cg02880119	-3.37619232782872e-05	MMP10_F9
373444	cg02881795	-1.36340037730088e-05	MMP10_F9
373445	cg02882493	1.29591465227747e-05	MMP10_F9
373446	cg02882504	-2.93058581861046e-06	MMP10_F9
373447	cg02882733	1.54441944508358e-06	MMP10_F9
373448	cg02883503	2.29751188491715e-06	MMP10_F9
373449	cg02883829	-5.45159852030027e-07	MMP10_F9
373450	cg02883842	2.05231391721205e-06	MMP10_F9
373451	cg02884149	-5.28058549963218e-06	MMP10_F9
373452	cg02885583	-1.81034106973825e-06	MMP10_F9
373453	cg02886263	1.0613224955704e-06	MMP10_F9
373454	cg02887697	1.27414962113106e-05	MMP10_F9
373455	cg02888113	8.51374567371564e-06	MMP10_F9
373456	cg02888243	-1.09359834146411e-05	MMP10_F9
373457	cg02888809	3.84991301916926e-06	MMP10_F9
373458	cg02889001	-1.80823757706118e-05	MMP10_F9
373459	cg02889450	3.36446692957275e-06	MMP10_F9
373460	cg02889617	3.12475438590995e-05	MMP10_F9
373461	cg02890248	-1.98693956893927e-06	MMP10_F9
373462	cg02890863	-4.66631783241161e-06	MMP10_F9
373463	cg02891495	6.45342978117198e-07	MMP10_F9
373464	cg02891785	-5.01714027923575e-06	MMP10_F9
373465	cg02891945	1.14688048993036e-06	MMP10_F9
373466	cg02892402	-6.10993730119776e-06	MMP10_F9
373467	cg02892650	-1.69854464984816e-05	MMP10_F9
373468	cg02893344	3.71751403868462e-06	MMP10_F9
373469	cg02893490	-4.59829624344664e-06	MMP10_F9
373470	cg02893550	4.46297042335623e-06	MMP10_F9
373471	cg02895698	-3.82297502829089e-07	MMP10_F9
373472	cg02896250	2.30383727148763e-05	MMP10_F9
373473	cg02896970	-1.22044379762691e-05	MMP10_F9
373474	cg02897623	5.61639763981771e-07	MMP10_F9
373475	cg02898051	1.55725825321103e-05	MMP10_F9
373476	cg02898499	1.63933647008166e-05	MMP10_F9
373477	cg02898915	2.06546915922145e-06	MMP10_F9
373478	cg02898962	2.4257616822922e-07	MMP10_F9
373479	cg02899772	-1.48877920437248e-06	MMP10_F9
373480	cg02899960	-1.36365155187695e-06	MMP10_F9
373481	cg02900356	8.96985255814722e-07	MMP10_F9
373482	cg02902882	6.29293883933719e-06	MMP10_F9
373483	cg02902975	-9.29339888431338e-06	MMP10_F9
373484	cg02903691	4.63486642848997e-07	MMP10_F9
373485	cg02904093	-1.50879522555652e-06	MMP10_F9
373486	cg02904442	-7.8106772385235e-06	MMP10_F9
373487	cg02906377	7.30614519262727e-07	MMP10_F9
373488	cg02906827	1.14796431319036e-05	MMP10_F9
373489	cg02908120	6.16186649892925e-06	MMP10_F9
373490	cg02909570	7.71568893556872e-05	MMP10_F9
373491	cg02909711	-4.35233360736028e-07	MMP10_F9
373492	cg02909809	-6.75088703065056e-06	MMP10_F9
373493	cg02910002	-6.1022798317449e-06	MMP10_F9
373494	cg02910037	7.46577828224992e-06	MMP10_F9
373495	cg02910054	-2.38217273049637e-05	MMP10_F9
373496	cg02910395	-9.03071168493862e-06	MMP10_F9
373497	cg02910574	-2.65988849017077e-06	MMP10_F9
373498	cg02911875	2.16974547232119e-06	MMP10_F9
373499	cg02912007	8.21429818569653e-06	MMP10_F9
373500	cg02913769	1.1054157459267e-05	MMP10_F9
373501	cg02913948	-6.00625902928997e-07	MMP10_F9
373502	cg02914427	3.11052887170701e-06	MMP10_F9
373503	cg02915530	-1.92318589141797e-06	MMP10_F9
373504	cg02915570	1.15598984384736e-06	MMP10_F9
373505	cg02915593	-2.83741440611867e-06	MMP10_F9
373506	cg02916147	3.44437635776098e-06	MMP10_F9
373507	cg02916409	-1.07160233172984e-07	MMP10_F9
373508	cg02916932	-3.15557625373342e-07	MMP10_F9
373509	cg02917156	1.8364114978229e-05	MMP10_F9
373510	cg02918093	-1.77189599583578e-06	MMP10_F9
373511	cg02919585	1.55277137059081e-06	MMP10_F9
373512	cg02920178	2.11601456512242e-05	MMP10_F9
373513	cg02920449	-1.69570537644382e-06	MMP10_F9
373514	cg02921617	9.87905151435192e-06	MMP10_F9
373515	cg02922150	2.74569598673319e-06	MMP10_F9
373516	cg02922808	1.00276737535088e-05	MMP10_F9
373517	cg02923340	1.31721194342876e-05	MMP10_F9
373518	cg02923393	1.56287147644315e-06	MMP10_F9
373519	cg02924347	1.37538066162075e-06	MMP10_F9
373520	cg02924834	-1.35364289886652e-05	MMP10_F9
373521	cg02925162	-5.95433880625797e-09	MMP10_F9
373522	cg02925248	2.5884673330511e-05	MMP10_F9
373523	cg02925427	2.00517458973607e-05	MMP10_F9
373524	cg02925594	-2.45922053950744e-05	MMP10_F9
373525	cg02925904	-1.58647320852083e-05	MMP10_F9
373526	cg02926298	9.51104967338814e-06	MMP10_F9
373527	cg02926769	-3.8582539684078e-06	MMP10_F9
373528	cg02928123	7.78320537847764e-06	MMP10_F9
373529	cg02929734	3.10590120975093e-07	MMP10_F9
373530	cg02930721	2.83155130856203e-05	MMP10_F9
373531	cg02931762	8.84654464456524e-06	MMP10_F9
373532	cg02932689	5.35905084031144e-06	MMP10_F9
373533	cg02933542	5.07279503205932e-06	MMP10_F9
373534	cg02934719	-8.48600182912499e-07	MMP10_F9
373535	cg02935562	-3.86954255272026e-06	MMP10_F9
373536	cg02935718	1.35706214065403e-06	MMP10_F9
373537	cg02936043	-2.57975999044461e-06	MMP10_F9
373538	cg02936347	-1.38207394424726e-06	MMP10_F9
373539	cg02937966	-1.11052428762753e-05	MMP10_F9
373540	cg02938045	-1.99206132015694e-05	MMP10_F9
373541	cg02938926	9.06779830102703e-06	MMP10_F9
373542	cg02940562	-1.134512203423e-05	MMP10_F9
373543	cg02941219	-1.78211273644935e-07	MMP10_F9
373544	cg02941431	9.52448079000917e-07	MMP10_F9
373545	cg02941923	3.29172897853218e-06	MMP10_F9
373546	cg02943188	-2.81985649010292e-05	MMP10_F9
373547	cg02943578	7.4088241698868e-07	MMP10_F9
373548	cg02944238	-4.89286181891752e-06	MMP10_F9
373549	cg02944617	-2.19249843124053e-05	MMP10_F9
373550	cg02944637	-4.21977109020639e-06	MMP10_F9
373551	cg02946846	-8.57651349525614e-07	MMP10_F9
373552	cg02947374	1.59586641159765e-05	MMP10_F9
373553	cg02947418	3.369165925306e-06	MMP10_F9
373554	cg02948236	-6.4034657971337e-07	MMP10_F9
373555	cg02948541	-1.47315563338828e-06	MMP10_F9
373556	cg02948862	1.76601904318137e-05	MMP10_F9
373557	cg02949111	-3.58553973186775e-06	MMP10_F9
373558	cg02949481	1.22687154005405e-05	MMP10_F9
373559	cg02949838	-9.14847411001549e-06	MMP10_F9
373560	cg02950102	1.24002582278124e-05	MMP10_F9
373561	cg02950621	-4.86247687064244e-06	MMP10_F9
373562	cg02950623	2.11253063299591e-07	MMP10_F9
373563	cg02951526	2.38203883510425e-06	MMP10_F9
373564	cg02951765	3.66513794006195e-05	MMP10_F9
373565	cg02952494	4.29245830092593e-06	MMP10_F9
373566	cg02953432	7.20008542725928e-06	MMP10_F9
373567	cg02953529	1.45800298062473e-06	MMP10_F9
373568	cg02953679	5.04656806044018e-06	MMP10_F9
373569	cg02954104	1.416481168671e-05	MMP10_F9
373570	cg02954212	6.12190260585852e-06	MMP10_F9
373571	cg02955287	6.51463741007879e-07	MMP10_F9
373572	cg02955476	-2.53480858501744e-07	MMP10_F9
373573	cg02955804	8.13199464829708e-06	MMP10_F9
373574	cg02955911	7.66932360719745e-07	MMP10_F9
373575	cg02956355	-3.66629703843846e-07	MMP10_F9
373576	cg02956639	1.21778862873058e-05	MMP10_F9
373577	cg02956768	-4.67245819053256e-06	MMP10_F9
373578	cg02957771	-6.96127134454694e-06	MMP10_F9
373579	cg02958327	8.82794719727765e-06	MMP10_F9
373580	cg02959006	-5.55223886554405e-06	MMP10_F9
373581	cg02960150	-1.19162423568681e-07	MMP10_F9
373582	cg02960904	4.81942366006987e-06	MMP10_F9
373583	cg02961101	-2.85107846017322e-05	MMP10_F9
373584	cg02961326	-6.92890792286893e-06	MMP10_F9
373585	cg02961557	2.08846224012342e-06	MMP10_F9
373586	cg02961798	-3.63116451529688e-05	MMP10_F9
373587	cg02961808	4.50092663483098e-06	MMP10_F9
373588	cg02962380	4.94462940121931e-06	MMP10_F9
373589	cg02963119	-2.2081911508177e-05	MMP10_F9
373590	cg02963624	-6.28766049515737e-06	MMP10_F9
373591	cg02964087	4.13249673441195e-06	MMP10_F9
373592	cg02964287	-7.45341512787529e-07	MMP10_F9
373593	cg02965178	2.53147547676567e-05	MMP10_F9
373594	cg02965777	5.03031991690649e-06	MMP10_F9
373595	cg02966076	-1.92825495154515e-07	MMP10_F9
373596	cg02966475	2.22771941156903e-05	MMP10_F9
373597	cg02967198	-2.20801327143242e-05	MMP10_F9
373598	cg02967289	3.28159749890089e-06	MMP10_F9
373599	cg02968175	3.37106986933966e-06	MMP10_F9
373600	cg02968179	1.16511461642424e-06	MMP10_F9
373601	cg02968301	5.10571552246518e-07	MMP10_F9
373602	cg02968537	1.76310579149595e-05	MMP10_F9
373603	cg02969923	-1.98213870191472e-06	MMP10_F9
373604	cg02970836	-3.82489625431588e-06	MMP10_F9
373605	cg02972257	1.91785367198593e-07	MMP10_F9
373606	cg02973084	-1.1054159817928e-05	MMP10_F9
373607	cg02973693	4.862644945709e-06	MMP10_F9
373608	cg02973961	2.22920890924722e-06	MMP10_F9
373609	cg02974204	2.13181996422149e-05	MMP10_F9
373610	cg02974259	-7.90084118537922e-06	MMP10_F9
373611	cg02974456	6.58675136289946e-06	MMP10_F9
373612	cg02975081	-9.38524027186231e-07	MMP10_F9
373613	cg02975243	2.48162793681181e-06	MMP10_F9
373614	cg02975953	8.92363652137043e-06	MMP10_F9
373615	cg02976952	-8.80699508102105e-08	MMP10_F9
373616	cg02978201	-4.54814745917427e-05	MMP10_F9
373617	cg02978505	-7.51247767474592e-06	MMP10_F9
373618	cg02978544	4.95778962285137e-06	MMP10_F9
373619	cg02979120	-2.83034383843267e-07	MMP10_F9
373620	cg02980235	-5.1527812082513e-06	MMP10_F9
373621	cg02980971	-1.05309653742736e-06	MMP10_F9
373622	cg02981163	-3.3384579812528e-07	MMP10_F9
373623	cg02981208	1.21125311049688e-05	MMP10_F9
373624	cg02981752	-1.40124138066382e-05	MMP10_F9
373625	cg02981942	3.27252300038725e-06	MMP10_F9
373626	cg02983090	-3.52458919795601e-07	MMP10_F9
373627	cg02985292	-9.52123636330073e-06	MMP10_F9
373628	cg02985366	2.31894838578449e-06	MMP10_F9
373629	cg02988698	1.369110406263e-06	MMP10_F9
373630	cg02989940	9.53302487424813e-06	MMP10_F9
373631	cg02990302	-2.00072516891451e-05	MMP10_F9
373632	cg02990814	-3.80479050410685e-08	MMP10_F9
373633	cg02992067	-4.71529108087636e-06	MMP10_F9
373634	cg02992118	7.38510269263855e-06	MMP10_F9
373635	cg02992705	3.7896494153431e-06	MMP10_F9
373636	cg02993094	-6.98308498057289e-06	MMP10_F9
373637	cg02993882	-1.52774932676366e-07	MMP10_F9
373638	cg02994291	-1.61498081162454e-05	MMP10_F9
373639	cg02996006	1.02896568303367e-07	MMP10_F9
373640	cg02997585	1.17361907058194e-06	MMP10_F9
373641	cg02997605	-3.10606484308459e-06	MMP10_F9
373642	cg02999385	1.2687424198204e-06	MMP10_F9
373643	cg02999476	-4.37062011108971e-06	MMP10_F9
373644	cg03000116	-1.42447598779405e-07	MMP10_F9
373645	cg03000848	6.7813768486726e-06	MMP10_F9
373646	cg03001711	3.0950768745437e-07	MMP10_F9
373647	cg03001867	-2.55653382666086e-06	MMP10_F9
373648	cg03002232	1.43580521905181e-06	MMP10_F9
373649	cg03003115	-8.26897103078358e-07	MMP10_F9
373650	cg03003752	1.57756029931782e-06	MMP10_F9
373651	cg03004126	-2.13780184059791e-05	MMP10_F9
373652	cg03004280	-3.35304467240272e-06	MMP10_F9
373653	cg03004426	4.04102115517808e-06	MMP10_F9
373654	cg03004860	-5.35742408434847e-08	MMP10_F9
373655	cg03008741	-1.12693486691095e-05	MMP10_F9
373656	cg03010684	1.89348732147877e-07	MMP10_F9
373657	cg03010887	-1.62197172565164e-06	MMP10_F9
373658	cg03011594	-2.34858414024163e-06	MMP10_F9
373659	cg03011928	8.43540510610667e-06	MMP10_F9
373660	cg03011941	1.35621975686597e-05	MMP10_F9
373661	cg03011993	1.78165310505667e-05	MMP10_F9
373662	cg03012370	-1.20393803766574e-05	MMP10_F9
373663	cg03012728	-1.54635287125753e-06	MMP10_F9
373664	cg03013188	-1.5416214713604e-06	MMP10_F9
373665	cg03013636	8.98347855946322e-06	MMP10_F9
373666	cg03014241	4.70409057817228e-05	MMP10_F9
373667	cg03014634	-1.25402374373102e-05	MMP10_F9
373668	cg03014785	2.0886371081888e-07	MMP10_F9
373669	cg03015368	6.60453562219797e-06	MMP10_F9
373670	cg03015433	-1.62659676166951e-06	MMP10_F9
373671	cg03015610	6.13498958891699e-07	MMP10_F9
373672	cg03015758	-1.05726269932715e-06	MMP10_F9
373673	cg03015880	3.63746599088997e-06	MMP10_F9
373674	cg03015899	1.73482917281584e-07	MMP10_F9
373675	cg03016934	-4.89917948434265e-06	MMP10_F9
373676	cg03018678	2.48586953727281e-06	MMP10_F9
373677	cg03019360	-5.06421853359736e-06	MMP10_F9
373678	cg03020503	1.42869954735482e-06	MMP10_F9
373679	cg03020916	-1.3635588308437e-05	MMP10_F9
373680	cg03021120	2.37296617187121e-07	MMP10_F9
373681	cg03021297	7.7972924631726e-08	MMP10_F9
373682	cg03021417	2.57250371353374e-06	MMP10_F9
373683	cg03022368	5.20094905349002e-08	MMP10_F9
373684	cg03023237	-8.25760246413544e-06	MMP10_F9
373685	cg03023574	1.41143542316977e-05	MMP10_F9
373686	cg03024660	1.64551914518577e-06	MMP10_F9
373687	cg03025000	3.28486173294215e-06	MMP10_F9
373688	cg03025632	2.17895475868605e-06	MMP10_F9
373689	cg03025641	3.31642071412151e-06	MMP10_F9
373690	cg03029127	-1.5616812489731e-05	MMP10_F9
373691	cg03030345	3.32054273029988e-06	MMP10_F9
373692	cg03031583	3.33473464593196e-06	MMP10_F9
373693	cg03031932	1.37725654150589e-05	MMP10_F9
373694	cg03032770	-1.39068754574957e-05	MMP10_F9
373695	cg03033344	-7.65205317131623e-06	MMP10_F9
373696	cg03033688	6.42825323714191e-06	MMP10_F9
373697	cg03034407	-2.67102812025931e-06	MMP10_F9
373698	cg03034540	1.3980264166915e-05	MMP10_F9
373699	cg03034668	-4.03530728347053e-06	MMP10_F9
373700	cg03034934	1.54342363086023e-06	MMP10_F9
373701	cg03035115	-1.18927056447454e-05	MMP10_F9
373702	cg03035213	1.56495108055209e-06	MMP10_F9
373703	cg03035657	-7.22254308738524e-06	MMP10_F9
373704	cg03036210	-3.57184642115531e-06	MMP10_F9
373705	cg03037401	4.37999220030887e-07	MMP10_F9
373706	cg03038029	2.75919475046362e-07	MMP10_F9
373707	cg03038061	-4.80171404010454e-06	MMP10_F9
373708	cg03038233	2.28257160391126e-05	MMP10_F9
373709	cg03038520	-1.59381905255974e-05	MMP10_F9
373710	cg03038672	-2.21476282492025e-06	MMP10_F9
373711	cg03039399	6.62174131178148e-07	MMP10_F9
373712	cg03040401	1.29547939822595e-06	MMP10_F9
373713	cg03040848	2.48195496102681e-06	MMP10_F9
373714	cg03041989	1.29737102932504e-06	MMP10_F9
373715	cg03042477	2.50176853985299e-05	MMP10_F9
373716	cg03045067	-5.73543254380783e-06	MMP10_F9
373717	cg03046466	-7.51741307768353e-06	MMP10_F9
373718	cg03047098	3.78780491256203e-07	MMP10_F9
373719	cg03048225	7.54321705148202e-06	MMP10_F9
373720	cg03049501	1.82810825838762e-05	MMP10_F9
373721	cg03051411	-1.19844513920843e-06	MMP10_F9
373722	cg03051742	1.82106598451437e-05	MMP10_F9
373723	cg03051979	-6.06638445029046e-06	MMP10_F9
373724	cg03052099	1.21048324061581e-06	MMP10_F9
373725	cg03054303	1.94904741066897e-06	MMP10_F9
373726	cg03054424	-1.75958615418454e-06	MMP10_F9
373727	cg03054449	-3.40157907848696e-06	MMP10_F9
373728	cg03054598	-1.55267502366332e-05	MMP10_F9
373729	cg03055942	1.33524826425584e-05	MMP10_F9
373730	cg03056525	1.22655026384154e-06	MMP10_F9
373731	cg03056682	4.08038919547524e-08	MMP10_F9
373732	cg03057083	1.49707857783937e-06	MMP10_F9
373733	cg03057173	1.60458465538145e-06	MMP10_F9
373734	cg03058260	8.47161656048574e-06	MMP10_F9
373735	cg03059382	-1.24859215829741e-05	MMP10_F9
373736	cg03060214	1.66468491839315e-06	MMP10_F9
373737	cg03061352	2.43734436005731e-06	MMP10_F9
373738	cg03062760	3.89371427058777e-06	MMP10_F9
373739	cg03062865	-3.27138618165843e-06	MMP10_F9
373740	cg03062952	1.50902818784868e-05	MMP10_F9
373741	cg03063946	9.89643987088692e-06	MMP10_F9
373742	cg03064228	-7.83755510907128e-07	MMP10_F9
373743	cg03065459	-1.00218434876105e-06	MMP10_F9
373744	cg03065612	1.01201534390862e-06	MMP10_F9
373745	cg03066283	1.06498048186788e-05	MMP10_F9
373746	cg03067068	-2.22329748737842e-07	MMP10_F9
373747	cg03067367	2.01587024056102e-05	MMP10_F9
373748	cg03070236	1.73735078677062e-05	MMP10_F9
373749	cg03071793	-2.84821061392361e-05	MMP10_F9
373750	cg03072229	1.81968386929439e-06	MMP10_F9
373751	cg03072569	8.65985818849877e-07	MMP10_F9
373752	cg03072621	-8.90913715079428e-06	MMP10_F9
373753	cg03072681	1.81757481175251e-05	MMP10_F9
373754	cg03073703	2.22638129707886e-06	MMP10_F9
373755	cg03074016	-5.01797313674726e-06	MMP10_F9
373756	cg03074283	-3.44897130428957e-07	MMP10_F9
373757	cg03075050	2.12698787374747e-05	MMP10_F9
373758	cg03075065	-5.16794787397233e-06	MMP10_F9
373759	cg03075683	4.53092548463359e-06	MMP10_F9
373760	cg03076094	-1.63864996568771e-05	MMP10_F9
373761	cg03076246	-2.04065347436923e-07	MMP10_F9
373762	cg03076945	-1.50115253800392e-06	MMP10_F9
373763	cg03079132	-1.12102756702438e-05	MMP10_F9
373764	cg03079559	-2.0917751895033e-08	MMP10_F9
373765	cg03080043	1.72646652318091e-06	MMP10_F9
373766	cg03080965	7.82086001656861e-07	MMP10_F9
373767	cg03081371	5.22102098391897e-06	MMP10_F9
373768	cg03081743	3.90144325735348e-06	MMP10_F9
373769	cg03082108	1.13875784028818e-06	MMP10_F9
373770	cg03082468	1.88609053728723e-06	MMP10_F9
373771	cg03082589	-1.67091078215518e-05	MMP10_F9
373772	cg03082741	-2.44048876326759e-06	MMP10_F9
373773	cg03083443	2.0451309198812e-05	MMP10_F9
373774	cg03084308	-8.95496278862782e-06	MMP10_F9
373775	cg03084704	-1.73447398724057e-05	MMP10_F9
373776	cg03084808	6.79724419641873e-06	MMP10_F9
373777	cg03084838	3.43111481470619e-06	MMP10_F9
373778	cg03085549	7.58257725904572e-06	MMP10_F9
373779	cg03085712	1.16957983543058e-05	MMP10_F9
373780	cg03086236	2.99285187114931e-07	MMP10_F9
373781	cg03086376	-4.05079513388262e-06	MMP10_F9
373782	cg03087622	-1.43081007775561e-05	MMP10_F9
373783	cg03087807	2.68047185738035e-05	MMP10_F9
373784	cg03087852	2.04156630932267e-08	MMP10_F9
373785	cg03087880	3.80854563156518e-05	MMP10_F9
373786	cg03088525	-4.00624595938637e-06	MMP10_F9
373787	cg03088958	-5.30796351179932e-06	MMP10_F9
373788	cg03090204	1.57803046601176e-05	MMP10_F9
373789	cg03090448	-6.80952090013014e-06	MMP10_F9
373790	cg03092447	1.70053090007939e-05	MMP10_F9
373791	cg03093786	3.13428843239048e-07	MMP10_F9
373792	cg03093897	-2.32509335166858e-05	MMP10_F9
373793	cg03094620	-5.07856855537646e-06	MMP10_F9
373794	cg03095379	1.0274406662406e-06	MMP10_F9
373795	cg03095612	8.49186282268567e-06	MMP10_F9
373796	cg03095800	1.28270326402825e-05	MMP10_F9
373797	cg03095872	-5.37536246804927e-07	MMP10_F9
373798	cg03096107	-1.70734749665424e-05	MMP10_F9
373799	cg03096954	-3.87147605920682e-06	MMP10_F9
373800	cg03097336	2.32081900692006e-07	MMP10_F9
373801	cg03097541	7.00544196484825e-07	MMP10_F9
373802	cg03097582	-1.54750543742556e-07	MMP10_F9
373803	cg03099790	5.93070695487377e-06	MMP10_F9
373804	cg03100639	2.0573225602229e-06	MMP10_F9
373805	cg03100906	-1.48989535923059e-05	MMP10_F9
373806	cg03101936	2.52847283452812e-06	MMP10_F9
373807	cg03102879	-9.74750727107866e-06	MMP10_F9
373808	cg03103525	4.13829302326324e-07	MMP10_F9
373809	cg03104704	-4.41707157035015e-07	MMP10_F9
373810	cg03104758	1.0985411102963e-05	MMP10_F9
373811	cg03105756	-6.86699064721905e-06	MMP10_F9
373812	cg03110310	1.32135364745189e-05	MMP10_F9
373813	cg03110993	-1.75333642837175e-06	MMP10_F9
373814	cg03111576	3.67974736876454e-06	MMP10_F9
373815	cg03111715	-5.74264897201078e-06	MMP10_F9
373816	cg03112665	-3.2855151704948e-06	MMP10_F9
373817	cg03113038	3.27066028588337e-06	MMP10_F9
373818	cg03114558	-3.92851848297983e-07	MMP10_F9
373819	cg03114945	-5.54931734198028e-06	MMP10_F9
373820	cg03116016	-1.44305076603099e-05	MMP10_F9
373821	cg03116329	2.0912125031866e-05	MMP10_F9
373822	cg03117395	-5.3545477970871e-07	MMP10_F9
373823	cg03118076	-1.15460126154767e-06	MMP10_F9
373824	cg03118510	9.00254644688068e-06	MMP10_F9
373825	cg03119435	3.08237128830168e-06	MMP10_F9
373826	cg03119442	-5.9575827846289e-06	MMP10_F9
373827	cg03120102	-5.29667692425803e-06	MMP10_F9
373828	cg03121538	-1.76191636502177e-06	MMP10_F9
373829	cg03121844	1.69631347479716e-05	MMP10_F9
373830	cg03122201	-6.26948813041256e-07	MMP10_F9
373831	cg03122602	4.21098517443758e-07	MMP10_F9
373832	cg03123306	-9.1161678281098e-07	MMP10_F9
373833	cg03123979	6.36464335500228e-06	MMP10_F9
373834	cg03124998	-1.28124338553466e-05	MMP10_F9
373835	cg03125124	-1.83955750445488e-05	MMP10_F9
373836	cg03125427	2.231535001839e-06	MMP10_F9
373837	cg03125605	-3.96091785142194e-06	MMP10_F9
373838	cg03125909	-2.47417739524624e-06	MMP10_F9
373839	cg03126713	-7.84364056561047e-06	MMP10_F9
373840	cg03126765	2.42338761415499e-05	MMP10_F9
373841	cg03127370	2.38431779525151e-05	MMP10_F9
373842	cg03127886	5.8737457505134e-06	MMP10_F9
373843	cg03128192	-1.35013504181816e-06	MMP10_F9
373844	cg03128614	-1.33494692179899e-05	MMP10_F9
373845	cg03129774	-5.1499279528782e-07	MMP10_F9
373846	cg03130090	3.31321431512269e-07	MMP10_F9
373847	cg03131298	2.17449613038566e-08	MMP10_F9
373848	cg03131598	9.13661933922012e-07	MMP10_F9
373849	cg03132773	3.08968091777075e-06	MMP10_F9
373850	cg03133097	-9.60794105804572e-06	MMP10_F9
373851	cg03133987	1.22958484937977e-05	MMP10_F9
373852	cg03134947	-4.19615564226207e-06	MMP10_F9
373853	cg03134962	-1.07013990003791e-05	MMP10_F9
373854	cg03136323	-4.13567586779179e-06	MMP10_F9
373855	cg03138206	-2.67637399344171e-05	MMP10_F9
373856	cg03140190	-8.1680103087372e-07	MMP10_F9
373857	cg03140421	3.16476067171534e-06	MMP10_F9
373858	cg03140557	1.06463461971198e-05	MMP10_F9
373859	cg03140788	-3.30964639922245e-06	MMP10_F9
373860	cg03141958	-5.71240215495139e-06	MMP10_F9
373861	cg03142002	-1.48935536024429e-05	MMP10_F9
373862	cg03142071	5.93551610341871e-06	MMP10_F9
373863	cg03143033	-6.9509075584106e-07	MMP10_F9
373864	cg03143717	2.05628613057444e-07	MMP10_F9
373865	cg03143959	1.19716750199244e-06	MMP10_F9
373866	cg03144232	1.30426669804926e-06	MMP10_F9
373867	cg03144643	6.9579118488799e-07	MMP10_F9
373868	cg03145200	9.24297962845156e-06	MMP10_F9
373869	cg03145290	1.345418162445e-06	MMP10_F9
373870	cg03146557	-2.9834465546101e-06	MMP10_F9
373871	cg03146649	1.85213246490323e-05	MMP10_F9
373872	cg03146733	-1.22525754060706e-06	MMP10_F9
373873	cg03146981	-5.04819242697993e-06	MMP10_F9
373874	cg03147312	-7.80821195158476e-07	MMP10_F9
373875	cg03147337	1.06052828087463e-06	MMP10_F9
373876	cg03147390	2.72037974330485e-06	MMP10_F9
373877	cg03147430	-1.14643979787066e-06	MMP10_F9
373878	cg03147900	7.50225326261225e-07	MMP10_F9
373879	cg03149311	3.66592744990804e-05	MMP10_F9
373880	cg03150210	1.19009591716224e-05	MMP10_F9
373881	cg03150378	-1.98819852124083e-06	MMP10_F9
373882	cg03150647	-5.04938603736766e-06	MMP10_F9
373883	cg03152084	2.57127399677664e-06	MMP10_F9
373884	cg03152385	4.13958925630471e-07	MMP10_F9
373885	cg03152800	-1.27174158054137e-06	MMP10_F9
373886	cg03152880	7.11363268845389e-06	MMP10_F9
373887	cg03155159	2.00548080039112e-05	MMP10_F9
373888	cg03156396	8.84957904753054e-06	MMP10_F9
373889	cg03156893	-4.26517871451416e-06	MMP10_F9
373890	cg03157150	-5.15090238185551e-06	MMP10_F9
373891	cg03157530	-6.72719684801139e-06	MMP10_F9
373892	cg03157862	-5.69381983097551e-07	MMP10_F9
373893	cg03158310	1.80119200137968e-06	MMP10_F9
373894	cg03158314	-3.23465419754068e-06	MMP10_F9
373895	cg03159676	5.50847204010812e-06	MMP10_F9
373896	cg03160726	4.84292339191081e-07	MMP10_F9
373897	cg03161410	1.43728892872072e-05	MMP10_F9
373898	cg03162686	-8.48691010300119e-06	MMP10_F9
373899	cg03163545	7.28791989729133e-06	MMP10_F9
373900	cg03163759	4.65606499887692e-06	MMP10_F9
373901	cg03163767	3.07266363208736e-06	MMP10_F9
373902	cg03163875	1.97666895544947e-06	MMP10_F9
373903	cg03164805	2.2938973812993e-06	MMP10_F9
373904	cg03164928	6.83665591257396e-06	MMP10_F9
373905	cg03166323	-5.92068771277608e-06	MMP10_F9
373906	cg03167559	5.64601753144322e-06	MMP10_F9
373907	cg03169041	-1.08060732987928e-05	MMP10_F9
373908	cg03169170	2.86090879111653e-05	MMP10_F9
373909	cg03169557	-2.70326292605483e-05	MMP10_F9
373910	cg03169715	6.69683354629341e-06	MMP10_F9
373911	cg03170625	1.64307986484372e-05	MMP10_F9
373912	cg03171659	-6.81273905564734e-07	MMP10_F9
373913	cg03172657	2.67218881057734e-05	MMP10_F9
373914	cg03173685	-1.32762906705763e-05	MMP10_F9
373915	cg03174038	3.65284293327965e-07	MMP10_F9
373916	cg03174963	6.32925946181244e-06	MMP10_F9
373917	cg03175768	-9.43926032205628e-06	MMP10_F9
373918	cg03175771	-1.85869918960336e-06	MMP10_F9
373919	cg03175854	6.74960013174125e-07	MMP10_F9
373920	cg03176203	4.18867880503527e-06	MMP10_F9
373921	cg03176550	-9.01153512665718e-07	MMP10_F9
373922	cg03176964	2.05304658932787e-06	MMP10_F9
373923	cg03177666	1.60088216007978e-05	MMP10_F9
373924	cg03178042	-5.48345225316185e-06	MMP10_F9
373925	cg03178185	1.79779382299425e-06	MMP10_F9
373926	cg03178232	-1.05162278392196e-05	MMP10_F9
373927	cg03178541	-5.00680551220289e-06	MMP10_F9
373928	cg03178983	-7.95552359145298e-06	MMP10_F9
373929	cg03180953	3.57152961432556e-06	MMP10_F9
373930	cg03181373	8.7287159568532e-06	MMP10_F9
373931	cg03181514	9.41199147245186e-07	MMP10_F9
373932	cg03185144	5.13576796762218e-06	MMP10_F9
373933	cg03186069	-2.64249922978994e-06	MMP10_F9
373934	cg03186440	2.17002876761543e-06	MMP10_F9
373935	cg03187795	-9.29427469162998e-06	MMP10_F9
373936	cg03187934	4.55511556512461e-08	MMP10_F9
373937	cg03189338	4.87762647446957e-06	MMP10_F9
373938	cg03190266	-7.20545493485526e-06	MMP10_F9
373939	cg03190267	-8.46579711006376e-06	MMP10_F9
373940	cg03190944	-2.09541123110956e-05	MMP10_F9
373941	cg03194064	4.05087827834537e-06	MMP10_F9
373942	cg03194151	-2.22848572099443e-05	MMP10_F9
373943	cg03195600	2.69921798641162e-07	MMP10_F9
373944	cg03196151	2.41855629125237e-06	MMP10_F9
373945	cg03199084	-2.11812520175931e-05	MMP10_F9
373946	cg03200537	2.50665558194244e-05	MMP10_F9
373947	cg03200631	8.40847846711838e-06	MMP10_F9
373948	cg03200734	1.98177308251693e-06	MMP10_F9
373949	cg03201492	1.2109213459125e-05	MMP10_F9
373950	cg03202034	-1.2116576266382e-05	MMP10_F9
373951	cg03202064	7.77945047298712e-07	MMP10_F9
373952	cg03202803	-5.65622873975278e-06	MMP10_F9
373953	cg03203197	1.33556684829968e-05	MMP10_F9
373954	cg03203294	-7.43146501332436e-06	MMP10_F9
373955	cg03204907	-1.59568303361074e-05	MMP10_F9
373956	cg03205252	-6.26140096943015e-06	MMP10_F9
373957	cg03207536	-2.18634309742253e-05	MMP10_F9
373958	cg03208245	-1.10483757452363e-05	MMP10_F9
373959	cg03208850	-2.43468973114421e-07	MMP10_F9
373960	cg03208902	9.15329528849955e-07	MMP10_F9
373961	cg03209472	1.69309520087353e-05	MMP10_F9
373962	cg03209684	4.53255849525822e-08	MMP10_F9
373963	cg03209882	-2.65399690382309e-05	MMP10_F9
373964	cg03210180	7.50383847512314e-08	MMP10_F9
373965	cg03210314	1.06760478813988e-05	MMP10_F9
373966	cg03210589	2.31998231355576e-06	MMP10_F9
373967	cg03211626	1.58995096174346e-05	MMP10_F9
373968	cg03211902	-3.08429812255074e-06	MMP10_F9
373969	cg03212183	-9.98939876855816e-06	MMP10_F9
373970	cg03213259	-2.33273669060193e-05	MMP10_F9
373971	cg03214308	-1.02204977310978e-06	MMP10_F9
373972	cg03214730	-6.16212469070652e-06	MMP10_F9
373973	cg03214931	6.63268003461666e-06	MMP10_F9
373974	cg03216729	1.57790235284119e-05	MMP10_F9
373975	cg03216739	1.14128093288526e-06	MMP10_F9
373976	cg03217729	-8.72845552250084e-06	MMP10_F9
373977	cg03217795	-1.81253014996976e-07	MMP10_F9
373978	cg03217964	1.35195730642328e-06	MMP10_F9
373979	cg03218198	-8.23557286428722e-07	MMP10_F9
373980	cg03220166	1.55747353954293e-06	MMP10_F9
373981	cg03220187	-1.02537283553641e-08	MMP10_F9
373982	cg03220734	2.60585918163096e-05	MMP10_F9
373983	cg03221025	-2.11269621241804e-05	MMP10_F9
373984	cg03221778	1.74839549691762e-06	MMP10_F9
373985	cg03221837	-4.6974913600087e-07	MMP10_F9
373986	cg03222101	-2.2177164048093e-06	MMP10_F9
373987	cg03222834	2.99026592359185e-05	MMP10_F9
373988	cg03223081	4.71863623595069e-06	MMP10_F9
373989	cg03223959	1.69878613969233e-05	MMP10_F9
373990	cg03224276	1.30457683650246e-05	MMP10_F9
373991	cg03226000	5.3919532181925e-06	MMP10_F9
373992	cg03226752	-1.24118865612961e-05	MMP10_F9
373993	cg03227017	1.58413513442086e-05	MMP10_F9
373994	cg03227104	9.87317569193725e-07	MMP10_F9
373995	cg03227353	-2.22061227551754e-06	MMP10_F9
373996	cg03228065	1.09856913498024e-05	MMP10_F9
373997	cg03228804	-4.82253766601091e-06	MMP10_F9
373998	cg03229626	1.09389183829571e-06	MMP10_F9
373999	cg03229996	-1.62412062343564e-06	MMP10_F9
374000	cg03231735	-1.23160055012155e-05	MMP10_F9
374001	cg03232842	1.13140668946904e-06	MMP10_F9
374002	cg03233548	-5.03370493941017e-06	MMP10_F9
374003	cg03234970	4.23892426354801e-07	MMP10_F9
374004	cg03235603	-8.75385722245154e-06	MMP10_F9
374005	cg03235761	-5.79203262307242e-08	MMP10_F9
374006	cg03236170	-2.43684017573998e-05	MMP10_F9
374007	cg03236992	-3.97317799798309e-07	MMP10_F9
374008	cg03238797	-1.81037028941334e-06	MMP10_F9
374009	cg03239712	-6.16620484866014e-06	MMP10_F9
374010	cg03239970	-1.55467636014154e-05	MMP10_F9
374011	cg03240511	1.90191996566031e-05	MMP10_F9
374012	cg03242101	1.46719105196883e-08	MMP10_F9
374013	cg03242668	-1.19714158763422e-05	MMP10_F9
374014	cg03244796	-5.93738253425925e-08	MMP10_F9
374015	cg03245155	-9.85216529247383e-06	MMP10_F9
374016	cg03245889	2.38235656872277e-06	MMP10_F9
374017	cg03246570	1.61398357612561e-05	MMP10_F9
374018	cg03246665	1.49267731082842e-05	MMP10_F9
374019	cg03247595	-4.31316488827544e-06	MMP10_F9
374020	cg03248970	-1.02283557443095e-05	MMP10_F9
374021	cg03249995	-4.19394397014074e-06	MMP10_F9
374022	cg03250480	5.39141253375176e-06	MMP10_F9
374023	cg03250656	2.66760999806537e-07	MMP10_F9
374024	cg03250842	-4.0402903092839e-06	MMP10_F9
374025	cg03251054	2.44558292626271e-06	MMP10_F9
374026	cg03254230	8.43515741905518e-06	MMP10_F9
374027	cg03254354	8.33656990924849e-06	MMP10_F9
374028	cg03255128	-8.22295885582133e-06	MMP10_F9
374029	cg03256090	1.32691811439851e-05	MMP10_F9
374030	cg03258577	-2.98329714137094e-06	MMP10_F9
374031	cg03258727	1.11799105846323e-05	MMP10_F9
374032	cg03259564	7.42744507911556e-06	MMP10_F9
374033	cg03259887	-6.31730487022394e-06	MMP10_F9
374034	cg03260765	-1.6081481128269e-06	MMP10_F9
374035	cg03261268	-1.15508180265409e-06	MMP10_F9
374036	cg03262260	-4.14367795657087e-06	MMP10_F9
374037	cg03263237	-1.39903840336656e-05	MMP10_F9
374038	cg03264209	-3.0444359052745e-06	MMP10_F9
374039	cg03265944	2.35947003722376e-07	MMP10_F9
374040	cg03265991	-4.69075821925723e-06	MMP10_F9
374041	cg03266048	5.81313106925058e-06	MMP10_F9
374042	cg03267151	6.72820228066056e-06	MMP10_F9
374043	cg03269320	9.46489037348138e-06	MMP10_F9
374044	cg03270995	-9.70088663135343e-07	MMP10_F9
374045	cg03271813	7.82042245576624e-06	MMP10_F9
374046	cg03272932	-1.05056915611291e-06	MMP10_F9
374047	cg03273233	-9.2636425283813e-07	MMP10_F9
374048	cg03275698	7.17232032854816e-06	MMP10_F9
374049	cg03276468	5.37672120452782e-06	MMP10_F9
374050	cg03277550	-1.06526452453127e-06	MMP10_F9
374051	cg03278488	-1.91705329994842e-06	MMP10_F9
374052	cg03278960	1.06940649061031e-06	MMP10_F9
374053	cg03279185	-1.94249293742386e-06	MMP10_F9
374054	cg03279470	7.87535239701403e-07	MMP10_F9
374055	cg03279631	-1.19163620582155e-05	MMP10_F9
374056	cg03279903	1.23402263657932e-05	MMP10_F9
374057	cg03280523	-9.96514729161846e-06	MMP10_F9
374058	cg03280887	-6.30343516921638e-06	MMP10_F9
374059	cg03281661	2.50670130535361e-06	MMP10_F9
374060	cg03282439	-1.20949600588086e-05	MMP10_F9
374061	cg03282543	1.04395112742102e-05	MMP10_F9
374062	cg03283048	-5.96913473248602e-07	MMP10_F9
374063	cg03283429	2.42976811536526e-05	MMP10_F9
374064	cg03283929	2.52005562173406e-06	MMP10_F9
374065	cg03284308	-2.85796359035683e-05	MMP10_F9
374066	cg03284670	-3.44387666470358e-06	MMP10_F9
374067	cg03284853	3.22434886271605e-07	MMP10_F9
374068	cg03285112	5.98465295755491e-06	MMP10_F9
374069	cg03286076	1.41024673718106e-05	MMP10_F9
374070	cg03286682	1.10383785559481e-06	MMP10_F9
374071	cg03286774	-1.30378894617268e-05	MMP10_F9
374072	cg03287339	-1.39156255332406e-05	MMP10_F9
374073	cg03287527	6.54724918900758e-06	MMP10_F9
374074	cg03287566	5.61295847049605e-06	MMP10_F9
374075	cg03287936	2.00379824898924e-05	MMP10_F9
374076	cg03288803	-8.85480464134479e-06	MMP10_F9
374077	cg03288847	-1.09572942217822e-09	MMP10_F9
374078	cg03289031	4.81008309449136e-06	MMP10_F9
374079	cg03290610	6.52144070494104e-06	MMP10_F9
374080	cg03291610	1.45451773588687e-05	MMP10_F9
374081	cg03293206	-1.70774085067111e-05	MMP10_F9
374082	cg03294149	3.09925744108671e-05	MMP10_F9
374083	cg03294833	2.00001144814841e-05	MMP10_F9
374084	cg03294907	6.98377384381229e-06	MMP10_F9
374085	cg03295251	4.50353172409974e-06	MMP10_F9
374086	cg03295417	-9.75005882982725e-06	MMP10_F9
374087	cg03296575	-7.44198051054791e-06	MMP10_F9
374088	cg03296797	-1.32748279263616e-06	MMP10_F9
374089	cg03297731	2.57541046428654e-05	MMP10_F9
374090	cg03298034	-1.99581489857928e-07	MMP10_F9
374091	cg03299064	-2.45630658528847e-06	MMP10_F9
374092	cg03299479	2.67642796989672e-05	MMP10_F9
374093	cg03299531	1.4684255674899e-05	MMP10_F9
374094	cg03299891	2.27016556737781e-06	MMP10_F9
374095	cg03300177	3.10304504537791e-07	MMP10_F9
374096	cg03300268	3.55947285998998e-06	MMP10_F9
374097	cg03300649	2.89912521153378e-05	MMP10_F9
374098	cg03301165	1.10503866843731e-05	MMP10_F9
374099	cg03303025	9.18081543514971e-07	MMP10_F9
374100	cg03303433	-2.62495851690154e-06	MMP10_F9
374101	cg03303766	2.97150413927045e-05	MMP10_F9
374102	cg03304078	3.7468135167916e-07	MMP10_F9
374103	cg03305305	3.2715766203933e-07	MMP10_F9
374104	cg03306374	1.38376968742953e-06	MMP10_F9
374105	cg03308240	-1.96537171683815e-05	MMP10_F9
374106	cg03308839	-3.64721690388446e-05	MMP10_F9
374107	cg03309050	1.56691113360086e-06	MMP10_F9
374108	cg03309232	-6.84195837661466e-06	MMP10_F9
374109	cg03309308	2.77333631622897e-05	MMP10_F9
374110	cg03309770	-1.46299677619531e-05	MMP10_F9
374111	cg03310838	2.2497298886632e-05	MMP10_F9
374112	cg03312170	1.14959860083825e-05	MMP10_F9
374113	cg03312587	3.82842790579906e-05	MMP10_F9
374114	cg03313654	-1.13055175784833e-05	MMP10_F9
374115	cg03314029	-1.71995459195384e-06	MMP10_F9
374116	cg03314158	-1.34836205691827e-05	MMP10_F9
374117	cg03314195	1.27040374765939e-06	MMP10_F9
374118	cg03315344	-5.92687680182115e-06	MMP10_F9
374119	cg03315432	2.29324887160994e-06	MMP10_F9
374120	cg03315662	4.5608853992678e-05	MMP10_F9
374121	cg03316000	1.02941906472401e-05	MMP10_F9
374122	cg03316628	-3.20211670443848e-06	MMP10_F9
374123	cg03317463	2.71650073518606e-06	MMP10_F9
374124	cg03317919	3.10743831162665e-06	MMP10_F9
374125	cg03317928	-3.40492790985885e-06	MMP10_F9
374126	cg03319082	7.17094436030885e-06	MMP10_F9
374127	cg03319232	1.26232908918054e-05	MMP10_F9
374128	cg03319323	4.85379560240207e-07	MMP10_F9
374129	cg03320754	-4.25175501426208e-09	MMP10_F9
374130	cg03323597	1.09457561964173e-05	MMP10_F9
374131	cg03323695	-3.9305608422037e-06	MMP10_F9
374132	cg03325085	2.75096094046892e-06	MMP10_F9
374133	cg03325406	-4.18708650293437e-07	MMP10_F9
374134	cg03325633	1.71248538784831e-06	MMP10_F9
374135	cg03325671	3.28597267745123e-05	MMP10_F9
374136	cg03327829	1.40977624098007e-05	MMP10_F9
374137	cg03328215	4.49547540446211e-07	MMP10_F9
374138	cg03328360	1.16320335523605e-05	MMP10_F9
374139	cg03328388	4.41258687462392e-06	MMP10_F9
374140	cg03328485	-1.9357897609556e-05	MMP10_F9
374141	cg03330223	4.23044675666082e-06	MMP10_F9
374142	cg03330454	4.9672241838924e-06	MMP10_F9
374143	cg03330867	2.20562511799231e-06	MMP10_F9
374144	cg03330920	2.91959708474783e-05	MMP10_F9
374145	cg03332034	1.37687745023952e-06	MMP10_F9
374146	cg03332581	1.00301804945481e-05	MMP10_F9
374147	cg03333116	5.4924605351021e-06	MMP10_F9
374148	cg03333188	9.32415110020537e-06	MMP10_F9
374149	cg03334307	-1.23265683301833e-05	MMP10_F9
374150	cg03334425	3.37804020052968e-06	MMP10_F9
374151	cg03335476	-1.35419354797502e-05	MMP10_F9
374152	cg03336832	5.91907347194846e-06	MMP10_F9
374153	cg03338348	-6.29919001620002e-07	MMP10_F9
374154	cg03339247	-2.91896058684776e-06	MMP10_F9
374155	cg03339704	-6.79061395514274e-06	MMP10_F9
374156	cg03339854	-1.67847085808283e-05	MMP10_F9
374157	cg03340135	-1.00363713801843e-06	MMP10_F9
374158	cg03341655	1.69353427751346e-05	MMP10_F9
374159	cg03342215	-5.58192144756519e-06	MMP10_F9
374160	cg03342530	1.50508822054702e-07	MMP10_F9
374161	cg03343262	9.77617555925914e-07	MMP10_F9
374162	cg03346415	-1.18158055214948e-05	MMP10_F9
374163	cg03349020	-2.11430163363173e-06	MMP10_F9
374164	cg03350017	-4.88166780588367e-06	MMP10_F9
374165	cg03350154	2.05299110764665e-06	MMP10_F9
374166	cg03351003	2.02760260375615e-06	MMP10_F9
374167	cg03352717	4.28318457970499e-06	MMP10_F9
374168	cg03352866	4.92787773800261e-06	MMP10_F9
374169	cg03352893	-2.98266360925675e-05	MMP10_F9
374170	cg03353765	1.3224185029575e-05	MMP10_F9
374171	cg03354242	-7.87650261844494e-07	MMP10_F9
374172	cg03354340	-1.71175768004596e-06	MMP10_F9
374173	cg03354717	3.71657508493716e-06	MMP10_F9
374174	cg03355147	-4.36141468083514e-07	MMP10_F9
374175	cg03355327	1.58013791929221e-05	MMP10_F9
374176	cg03355781	9.66408528018483e-06	MMP10_F9
374177	cg03356053	-2.47393471340255e-06	MMP10_F9
374178	cg03356115	7.91237034114659e-07	MMP10_F9
374179	cg03356595	-3.0821884117092e-06	MMP10_F9
374180	cg03357791	1.35935091971312e-06	MMP10_F9
374181	cg03361633	-3.00319797008694e-05	MMP10_F9
374182	cg03362018	1.50747815168713e-05	MMP10_F9
374183	cg03362815	-3.57381938194422e-06	MMP10_F9
374184	cg03363565	-5.69329832064712e-05	MMP10_F9
374185	cg03363863	1.26482441507086e-06	MMP10_F9
374186	cg03366251	1.7924252940014e-06	MMP10_F9
374187	cg03366439	5.22760433291129e-06	MMP10_F9
374188	cg03366891	1.54973198238782e-05	MMP10_F9
374189	cg03368362	3.00968847649292e-06	MMP10_F9
374190	cg03368634	9.73218590825732e-06	MMP10_F9
374191	cg03368690	4.9224339984804e-06	MMP10_F9
374192	cg03368870	1.75904501127072e-06	MMP10_F9
374193	cg03372353	-1.04578249098428e-05	MMP10_F9
374194	cg03372467	7.51476667890828e-06	MMP10_F9
374195	cg03372779	1.37836832658571e-06	MMP10_F9
374196	cg03373771	-1.1712116094344e-06	MMP10_F9
374197	cg03374231	1.84791470515864e-07	MMP10_F9
374198	cg03374865	-7.33475308352261e-07	MMP10_F9
374199	cg03376029	1.36182453683369e-07	MMP10_F9
374200	cg03376340	-4.33747077500569e-06	MMP10_F9
374201	cg03376794	6.40315036946743e-07	MMP10_F9
374202	cg03376871	1.38741522228245e-05	MMP10_F9
374203	cg03378645	-1.90468193862407e-05	MMP10_F9
374204	cg03379271	-2.06573239261684e-05	MMP10_F9
374205	cg03379367	2.93460285160641e-07	MMP10_F9
374206	cg03379631	3.79268438388045e-06	MMP10_F9
374207	cg03379706	-1.66951068020155e-05	MMP10_F9
374208	cg03380791	-9.563267357591e-06	MMP10_F9
374209	cg03380809	-1.29056981829906e-06	MMP10_F9
374210	cg03381007	-8.4537406077735e-06	MMP10_F9
374211	cg03381216	6.19424936134904e-08	MMP10_F9
374212	cg03381679	-4.73078098889761e-06	MMP10_F9
374213	cg03382246	5.8832148629865e-06	MMP10_F9
374214	cg03382370	-2.91804694657201e-05	MMP10_F9
374215	cg03382501	-2.14241142471275e-05	MMP10_F9
374216	cg03382841	-1.73173886375921e-06	MMP10_F9
374217	cg03383315	-4.74290948991962e-06	MMP10_F9
374218	cg03383713	4.92099135757109e-07	MMP10_F9
374219	cg03383789	6.31412893754194e-07	MMP10_F9
374220	cg03384419	9.08062561352335e-07	MMP10_F9
374221	cg03385530	8.57393084541336e-06	MMP10_F9
374222	cg03385846	-1.95894969966991e-06	MMP10_F9
374223	cg03386347	1.31601062946722e-05	MMP10_F9
374224	cg03386791	2.09450484931711e-06	MMP10_F9
374225	cg03387240	-1.92584155452799e-05	MMP10_F9
374226	cg03388025	-9.96239200530138e-08	MMP10_F9
374227	cg03388493	-1.47842678406138e-05	MMP10_F9
374228	cg03389653	4.14404698252463e-06	MMP10_F9
374229	cg03389720	-3.86689336213579e-06	MMP10_F9
374230	cg03390211	4.8934394100429e-07	MMP10_F9
374231	cg03391318	1.46693187776075e-05	MMP10_F9
374232	cg03391464	-4.90030518551247e-06	MMP10_F9
374233	cg03393889	-2.54061086193938e-05	MMP10_F9
374234	cg03394150	-1.94661224004887e-07	MMP10_F9
374235	cg03394188	1.628460011266e-06	MMP10_F9
374236	cg03395191	7.33463752089401e-07	MMP10_F9
374237	cg03395651	-4.73320757032556e-06	MMP10_F9
374238	cg03396249	8.77185072969366e-06	MMP10_F9
374239	cg03396664	1.59054168841917e-05	MMP10_F9
374240	cg03397234	2.62764637544836e-06	MMP10_F9
374241	cg03397724	-3.32110948436999e-05	MMP10_F9
374242	cg03398004	5.55184016116261e-07	MMP10_F9
374243	cg03399271	-5.55698368061214e-07	MMP10_F9
374244	cg03400274	6.93923616721469e-06	MMP10_F9
374245	cg03400303	-9.30727147391891e-06	MMP10_F9
374246	cg03400583	-3.73911997871432e-06	MMP10_F9
374247	cg03401506	1.73086842689006e-06	MMP10_F9
374248	cg03402001	3.11446789562978e-07	MMP10_F9
374249	cg03402351	4.4787692236509e-06	MMP10_F9
374250	cg03403265	-2.73366172793635e-07	MMP10_F9
374251	cg03403386	3.67739871697405e-07	MMP10_F9
374252	cg03403440	-7.57906611802225e-06	MMP10_F9
374253	cg03403525	8.33486999105642e-08	MMP10_F9
374254	cg03403686	-4.66206602628068e-07	MMP10_F9
374255	cg03404742	1.97654423240036e-05	MMP10_F9
374256	cg03405560	1.515192990464e-05	MMP10_F9
374257	cg03405834	-1.24232189546248e-05	MMP10_F9
374258	cg03406106	1.16772173920777e-05	MMP10_F9
374259	cg03406609	8.4989991613444e-06	MMP10_F9
374260	cg03408354	-3.0039541606388e-05	MMP10_F9
374261	cg03408945	-4.36187213817656e-05	MMP10_F9
374262	cg03409338	6.73966632999978e-06	MMP10_F9
374263	cg03410115	9.29434031811913e-06	MMP10_F9
374264	cg03410632	-1.82891785350878e-05	MMP10_F9
374265	cg03410722	-2.09215374147158e-06	MMP10_F9
374266	cg03411082	6.86076681726094e-06	MMP10_F9
374267	cg03412045	2.27552888094732e-06	MMP10_F9
374268	cg03412237	2.78277387398462e-06	MMP10_F9
374269	cg03412547	-4.73427481848933e-06	MMP10_F9
374270	cg03412557	8.23038526701244e-06	MMP10_F9
374271	cg03412735	8.18305312063881e-07	MMP10_F9
374272	cg03415617	-1.36431985742928e-05	MMP10_F9
374273	cg03415742	-1.35241579461443e-05	MMP10_F9
374274	cg03416601	4.75115556953827e-06	MMP10_F9
374275	cg03417110	-2.05555438698369e-06	MMP10_F9
374276	cg03417340	7.7598404161021e-06	MMP10_F9
374277	cg03417673	2.41812045278745e-05	MMP10_F9
374278	cg03418097	5.49823128570551e-06	MMP10_F9
374279	cg03418659	1.78577559460572e-05	MMP10_F9
374280	cg03420040	-1.17446029679442e-05	MMP10_F9
374281	cg03420242	-2.54582743429197e-06	MMP10_F9
374282	cg03420389	4.69793865692962e-06	MMP10_F9
374283	cg03420713	-6.38147202258293e-07	MMP10_F9
374284	cg03420791	-1.11911238866327e-05	MMP10_F9
374285	cg03420907	-1.30831575385416e-05	MMP10_F9
374286	cg03421236	3.45536974356342e-06	MMP10_F9
374287	cg03422651	3.33444034638443e-06	MMP10_F9
374288	cg03423138	2.46178993824846e-05	MMP10_F9
374289	cg03424469	1.92014630985725e-05	MMP10_F9
374290	cg03424505	-3.00113972930605e-06	MMP10_F9
374291	cg03424554	5.51496291020073e-05	MMP10_F9
374292	cg03426023	3.92330209737397e-06	MMP10_F9
374293	cg03426194	3.00449798895725e-06	MMP10_F9
374294	cg03427191	3.62314959707903e-05	MMP10_F9
374295	cg03427235	8.09165945259172e-08	MMP10_F9
374296	cg03427663	-1.65908080729156e-05	MMP10_F9
374297	cg03427771	1.08702080262298e-06	MMP10_F9
374298	cg03428314	2.62308507884191e-06	MMP10_F9
374299	cg03429475	2.7765853824796e-06	MMP10_F9
374300	cg03430116	7.85634847426896e-07	MMP10_F9
374301	cg03431067	1.78110644543384e-08	MMP10_F9
374302	cg03431137	1.23545733562728e-06	MMP10_F9
374303	cg03433313	5.44296055063164e-06	MMP10_F9
374304	cg03433404	7.71658149593028e-06	MMP10_F9
374305	cg03434385	1.4523674435555e-06	MMP10_F9
374306	cg03436558	2.76320062339332e-06	MMP10_F9
374307	cg03437140	1.71412747846687e-06	MMP10_F9
374308	cg03437770	-2.9237980411924e-05	MMP10_F9
374309	cg03437924	-2.80659731002942e-06	MMP10_F9
374310	cg03438079	-7.93903740947204e-08	MMP10_F9
374311	cg03441945	-1.95965084456033e-05	MMP10_F9
374312	cg03442014	-9.37647485781582e-07	MMP10_F9
374313	cg03442564	-1.44796967691822e-05	MMP10_F9
374314	cg03443017	4.91226210140433e-06	MMP10_F9
374315	cg03444587	-8.50119320414791e-08	MMP10_F9
374316	cg03444934	-1.78229937713037e-05	MMP10_F9
374317	cg03444940	-1.50148602620247e-05	MMP10_F9
374318	cg03445653	-5.73143370672512e-06	MMP10_F9
374319	cg03446165	-1.28477165386265e-05	MMP10_F9
374320	cg03446244	-1.86808543509058e-05	MMP10_F9
374321	cg03447083	-1.6308007584514e-05	MMP10_F9
374322	cg03447361	-8.99226576593569e-06	MMP10_F9
374323	cg03447413	8.94277633818409e-06	MMP10_F9
374324	cg03448017	8.95925363200459e-06	MMP10_F9
374325	cg03448169	3.60024767331392e-05	MMP10_F9
374326	cg03448548	-5.16756848733867e-06	MMP10_F9
374327	cg03448626	-2.67476309760618e-05	MMP10_F9
374328	cg03448915	5.42644805812802e-05	MMP10_F9
374329	cg03449543	1.80834533707489e-06	MMP10_F9
374330	cg03451204	-7.65641218872868e-06	MMP10_F9
374331	cg03451750	-1.36146201603966e-05	MMP10_F9
374332	cg03453764	-1.32258135206289e-06	MMP10_F9
374333	cg03454041	1.62856472308963e-05	MMP10_F9
374334	cg03454250	-3.70981134291214e-06	MMP10_F9
374335	cg03455024	-4.80595772827004e-06	MMP10_F9
374336	cg03455828	-1.1152707725891e-05	MMP10_F9
374337	cg03456797	2.50227660033657e-06	MMP10_F9
374338	cg03456938	1.10371764579414e-06	MMP10_F9
374339	cg03457197	9.79221594038789e-06	MMP10_F9
374340	cg03458229	1.44475533904457e-05	MMP10_F9
374341	cg03460012	4.27918221072473e-06	MMP10_F9
374342	cg03460622	-1.51124581456869e-05	MMP10_F9
374343	cg03462115	-2.45995726825721e-06	MMP10_F9
374344	cg03462171	-2.4885449751323e-06	MMP10_F9
374345	cg03462322	-1.27969309188664e-05	MMP10_F9
374346	cg03463523	2.37441928478075e-07	MMP10_F9
374347	cg03465049	9.97392681842834e-06	MMP10_F9
374348	cg03465061	-1.30044193809691e-05	MMP10_F9
374349	cg03466007	9.33858489538724e-06	MMP10_F9
374350	cg03466066	-8.01851879263706e-06	MMP10_F9
374351	cg03466485	-2.8392308933175e-08	MMP10_F9
374352	cg03466598	-6.34751472645122e-07	MMP10_F9
374353	cg03466717	-3.59301578013642e-05	MMP10_F9
374354	cg03466735	1.13222292117227e-06	MMP10_F9
374355	cg03467555	-1.34645237439176e-05	MMP10_F9
374356	cg03467725	3.53317135764245e-06	MMP10_F9
374357	cg03468397	2.43015407425194e-07	MMP10_F9
374358	cg03469521	-5.51072146378501e-07	MMP10_F9
374359	cg03469910	5.76083786332828e-06	MMP10_F9
374360	cg03471593	-4.9092944952268e-05	MMP10_F9
374361	cg03474070	3.97360665556266e-06	MMP10_F9
374362	cg03474782	4.38051911629582e-06	MMP10_F9
374363	cg03475307	-2.67631719272965e-06	MMP10_F9
374364	cg03475660	-1.54695520347334e-07	MMP10_F9
374365	cg03476212	1.61018615223293e-05	MMP10_F9
374366	cg03476673	2.97687816207269e-06	MMP10_F9
374367	cg03477008	-1.75854033802191e-05	MMP10_F9
374368	cg03477043	1.29410807487249e-06	MMP10_F9
374369	cg03478444	2.08380836545599e-05	MMP10_F9
374370	cg03478448	5.73460203268175e-06	MMP10_F9
374371	cg03479942	1.22070544864143e-05	MMP10_F9
374372	cg03480383	1.22554034348771e-06	MMP10_F9
374373	cg03481445	1.18086800052046e-06	MMP10_F9
374374	cg03482123	1.28343089258615e-06	MMP10_F9
374375	cg03482717	3.93424054141273e-06	MMP10_F9
374376	cg03482883	-3.13753809421403e-05	MMP10_F9
374377	cg03484438	-1.16442778625895e-05	MMP10_F9
374378	cg03485240	-1.02658931871614e-05	MMP10_F9
374379	cg03485667	-1.6853161401311e-05	MMP10_F9
374380	cg03485674	-1.68952536701773e-05	MMP10_F9
374381	cg03485710	1.13438902469963e-06	MMP10_F9
374382	cg03485830	-7.23458772718237e-06	MMP10_F9
374383	cg03486307	1.38981169406493e-05	MMP10_F9
374384	cg03486383	1.757134819371e-06	MMP10_F9
374385	cg03486411	2.19740992182641e-06	MMP10_F9
374386	cg03486974	9.80060644745307e-06	MMP10_F9
374387	cg03487276	-2.52997078688592e-05	MMP10_F9
374388	cg03488284	1.68154064295859e-06	MMP10_F9
374389	cg03488456	4.27556435133856e-07	MMP10_F9
374390	cg03490839	-2.36583157800251e-07	MMP10_F9
374391	cg03491503	-8.79271521408406e-07	MMP10_F9
374392	cg03491556	-1.63247691240102e-07	MMP10_F9
374393	cg03491821	1.09715145534378e-05	MMP10_F9
374394	cg03492469	-8.61140778570381e-07	MMP10_F9
374395	cg03492747	-9.96739051680921e-07	MMP10_F9
374396	cg03494430	2.89556997692874e-07	MMP10_F9
374397	cg03494502	2.14257753092355e-06	MMP10_F9
374398	cg03494692	-7.45552282033496e-06	MMP10_F9
374399	cg03495059	1.08579170663708e-06	MMP10_F9
374400	cg03495660	-4.80562769864929e-06	MMP10_F9
374401	cg03496220	2.52001962687029e-06	MMP10_F9
374402	cg03496912	-5.19305285935584e-07	MMP10_F9
374403	cg03497652	-1.6655306009003e-05	MMP10_F9
374404	cg03497716	-1.11275074739366e-05	MMP10_F9
374405	cg03497872	1.62707467905227e-05	MMP10_F9
374406	cg03498081	7.94372182956663e-07	MMP10_F9
374407	cg03498304	9.26635685337743e-07	MMP10_F9
374408	cg03498383	-1.61730712371164e-06	MMP10_F9
374409	cg03498402	6.32211321786684e-06	MMP10_F9
374410	cg03500056	-9.83510141352463e-06	MMP10_F9
374411	cg03500617	3.79111223954747e-06	MMP10_F9
374412	cg03500993	2.86680677236191e-06	MMP10_F9
374413	cg03501454	4.50028148522047e-06	MMP10_F9
374414	cg03501633	-6.2569807728693e-07	MMP10_F9
374415	cg03501953	1.98434137056827e-06	MMP10_F9
374416	cg03503297	1.26990565498837e-05	MMP10_F9
374417	cg03503785	1.08519428904284e-05	MMP10_F9
374418	cg03503871	-5.67892459634e-07	MMP10_F9
374419	cg03504310	-1.82887868516662e-05	MMP10_F9
374420	cg03505562	-2.69411372416376e-06	MMP10_F9
374421	cg03507326	-4.97648011366209e-06	MMP10_F9
374422	cg03507846	2.93327685381095e-06	MMP10_F9
374423	cg03508409	1.32102851359025e-05	MMP10_F9
374424	cg03509039	-5.9283348383413e-06	MMP10_F9
374425	cg03509079	-4.44405350393847e-06	MMP10_F9
374426	cg03511282	5.48678855372287e-06	MMP10_F9
374427	cg03511402	1.112695956317e-06	MMP10_F9
374428	cg03511487	1.50833303128068e-06	MMP10_F9
374429	cg03512577	-1.18996955150113e-05	MMP10_F9
374430	cg03512808	-2.66235741673209e-06	MMP10_F9
374431	cg03513682	-1.16701391181014e-05	MMP10_F9
374432	cg03514934	4.63602573808745e-07	MMP10_F9
374433	cg03514977	-9.59303093907482e-06	MMP10_F9
