## Supplementary File 1 for "DNA methylation models of protein abundance across the lifecourse": Age9ModelCoef.csv (part 19 of 23)

	Variable	Coefficient	Protein
374434	cg03515246	5.98766516644291e-07	MMP10_F9
374435	cg03515290	5.30817612606423e-06	MMP10_F9
374436	cg03515587	8.15319972202782e-06	MMP10_F9
374437	cg03515656	1.48030385681436e-06	MMP10_F9
374438	cg03515735	2.38746303782943e-06	MMP10_F9
374439	cg03516636	1.30794371793898e-06	MMP10_F9
374440	cg03517024	-1.19494325906959e-05	MMP10_F9
374441	cg03517083	-5.40768840446006e-06	MMP10_F9
374442	cg03517226	3.10814944558813e-05	MMP10_F9
374443	cg03517250	2.14702384956903e-05	MMP10_F9
374444	cg03517376	3.67225566155885e-07	MMP10_F9
374445	cg03517614	7.78121326250295e-06	MMP10_F9
374446	cg03518469	-3.31232424799246e-06	MMP10_F9
374447	cg03519481	-5.66194120689333e-06	MMP10_F9
374448	cg03521656	-1.44655099535344e-06	MMP10_F9
374449	cg03523538	4.42305059265612e-06	MMP10_F9
374450	cg03524104	-2.88392420138376e-07	MMP10_F9
374451	cg03524700	1.37937349943354e-05	MMP10_F9
374452	cg03524868	5.35687000604629e-06	MMP10_F9
374453	cg03526149	-3.58413893928661e-07	MMP10_F9
374454	cg03526468	5.0807905096706e-06	MMP10_F9
374455	cg03527802	-6.69306382276617e-06	MMP10_F9
374456	cg03527867	7.59336210760023e-06	MMP10_F9
374457	cg03529595	-1.87739551818889e-06	MMP10_F9
374458	cg03530721	-1.98606413046991e-05	MMP10_F9
374459	cg03530756	-4.86974338488082e-06	MMP10_F9
374460	cg03531396	7.6306519798154e-07	MMP10_F9
374461	cg03532331	-1.8690493909524e-05	MMP10_F9
374462	cg03532420	5.0932999727146e-06	MMP10_F9
374463	cg03532483	-1.30629216238712e-06	MMP10_F9
374464	cg03533472	-3.02764822736609e-05	MMP10_F9
374465	cg03535255	-2.72433153785144e-06	MMP10_F9
374466	cg03535934	1.82208807681919e-06	MMP10_F9
374467	cg03536466	-2.31952288137248e-09	MMP10_F9
374468	cg03538565	-4.57829392756818e-06	MMP10_F9
374469	cg03538733	1.19475899005304e-06	MMP10_F9
374470	cg03538922	3.16056819381685e-06	MMP10_F9
374471	cg03540586	-7.77298710446878e-07	MMP10_F9
374472	cg03540912	1.44355597348201e-05	MMP10_F9
374473	cg03541056	-2.80284113453767e-07	MMP10_F9
374474	cg03541365	-2.10509882283696e-06	MMP10_F9
374475	cg03541381	5.20403632104486e-08	MMP10_F9
374476	cg03542754	-5.01201318122357e-06	MMP10_F9
374477	cg03543448	-6.72900301131895e-06	MMP10_F9
374478	cg03543954	-3.36835631976102e-05	MMP10_F9
374479	cg03545133	8.29734504194766e-07	MMP10_F9
374480	cg03545515	3.57530182433428e-07	MMP10_F9
374481	cg03545757	2.60514975970519e-05	MMP10_F9
374482	cg03546673	3.60274779634588e-05	MMP10_F9
374483	cg03546687	-8.49722892607484e-06	MMP10_F9
374484	cg03547722	-9.14673040837748e-07	MMP10_F9
374485	cg03547812	8.93432311548058e-06	MMP10_F9
374486	cg03548344	-2.09344683669334e-05	MMP10_F9
374487	cg03548384	-8.98763592728664e-07	MMP10_F9
374488	cg03548490	3.43965654791473e-06	MMP10_F9
374489	cg03549146	-2.26451185133939e-05	MMP10_F9
374490	cg03549705	1.40583530505305e-06	MMP10_F9
374491	cg03550864	1.85454954860238e-06	MMP10_F9
374492	cg03550917	-2.36937396964396e-07	MMP10_F9
374493	cg03551062	4.55396934115249e-06	MMP10_F9
374494	cg03551406	2.01717458372558e-06	MMP10_F9
374495	cg03552086	-2.04284462038112e-05	MMP10_F9
374496	cg03552242	6.41181143643651e-06	MMP10_F9
374497	cg03552663	-7.27546424283179e-06	MMP10_F9
374498	cg03553080	6.81680336248621e-06	MMP10_F9
374499	cg03553358	-4.65283541051702e-06	MMP10_F9
374500	cg03553529	5.74739013417614e-06	MMP10_F9
374501	cg03553613	-4.17023206130112e-07	MMP10_F9
374502	cg03553715	1.99553160352334e-06	MMP10_F9
374503	cg03553819	1.10320554262493e-05	MMP10_F9
374504	cg03554962	-3.01265320141343e-06	MMP10_F9
374505	cg03555433	3.11367456895205e-06	MMP10_F9
374506	cg03556015	3.23958879039955e-06	MMP10_F9
374507	cg03558177	3.78361165773598e-06	MMP10_F9
374508	cg03558269	-1.08168750448708e-06	MMP10_F9
374509	cg03558676	-6.00229113658612e-06	MMP10_F9
374510	cg03560424	-2.8598747693003e-05	MMP10_F9
374511	cg03560660	1.21399143339903e-06	MMP10_F9
374512	cg03560850	-7.84305667138309e-06	MMP10_F9
374513	cg03561787	7.20851660847839e-06	MMP10_F9
374514	cg03562788	-1.72606194347547e-06	MMP10_F9
374515	cg03563694	-2.2786892375631e-06	MMP10_F9
374516	cg03564166	4.8377080401222e-07	MMP10_F9
374517	cg03564338	8.57177127073811e-06	MMP10_F9
374518	cg03564453	1.34404750936372e-05	MMP10_F9
374519	cg03566142	3.35493087510189e-06	MMP10_F9
374520	cg03567120	2.02324950150832e-05	MMP10_F9
374521	cg03567727	-1.4271282437239e-05	MMP10_F9
374522	cg03568041	-6.972878943312e-06	MMP10_F9
374523	cg03568793	-1.36322485209973e-06	MMP10_F9
374524	cg03570006	1.40285079958365e-05	MMP10_F9
374525	cg03570976	1.60958807593636e-06	MMP10_F9
374526	cg03571445	-1.18049508523453e-05	MMP10_F9
374527	cg03571959	-1.84213339828121e-05	MMP10_F9
374528	cg03573109	1.91675926312469e-06	MMP10_F9
374529	cg03573390	1.06240960629352e-05	MMP10_F9
374530	cg03573961	3.04965220796071e-06	MMP10_F9
374531	cg03574306	-3.19120628107721e-06	MMP10_F9
374532	cg03574765	1.06652039771252e-05	MMP10_F9
374533	cg03575292	-1.81549870079288e-05	MMP10_F9
374534	cg03575380	9.02658742013494e-06	MMP10_F9
374535	cg03575939	3.1142947148658e-06	MMP10_F9
374536	cg03576748	2.02393109266153e-06	MMP10_F9
374537	cg03576805	8.97895076977632e-06	MMP10_F9
374538	cg03576863	-1.08801561478669e-06	MMP10_F9
374539	cg03578541	3.11204950964296e-06	MMP10_F9
374540	cg03579885	2.95742468577831e-06	MMP10_F9
374541	cg03579904	-8.82111719438072e-07	MMP10_F9
374542	cg03580106	-5.67044396730966e-07	MMP10_F9
374543	cg03581660	3.84910359447662e-06	MMP10_F9
374544	cg03582451	-5.87752578979147e-06	MMP10_F9
374545	cg03582827	5.09950315928375e-06	MMP10_F9
374546	cg03583090	2.70054741499065e-07	MMP10_F9
374547	cg03583495	-3.20099071210716e-05	MMP10_F9
374548	cg03585823	4.88025825711752e-06	MMP10_F9
374549	cg03586649	-4.04099059521616e-06	MMP10_F9
374550	cg03586879	4.25933771479786e-06	MMP10_F9
374551	cg03589372	1.06627618293237e-06	MMP10_F9
374552	cg03589385	-9.75244254489264e-06	MMP10_F9
374553	cg03589920	-2.11224303713911e-05	MMP10_F9
374554	cg03590668	9.78900684072928e-06	MMP10_F9
374555	cg03591111	-2.33111723322711e-05	MMP10_F9
374556	cg03591483	1.11631781711198e-05	MMP10_F9
374557	cg03592051	-4.13671719865111e-05	MMP10_F9
374558	cg03592218	7.57184983146267e-06	MMP10_F9
374559	cg03594246	-1.51570839888046e-06	MMP10_F9
374560	cg03594822	4.16627586225623e-07	MMP10_F9
374561	cg03594907	1.05748473761825e-05	MMP10_F9
374562	cg03595018	3.62999159430641e-06	MMP10_F9
374563	cg03595220	-3.43884482279479e-05	MMP10_F9
374564	cg03596167	-1.64717973892493e-05	MMP10_F9
374565	cg03597607	-1.33983556908913e-06	MMP10_F9
374566	cg03597968	6.8320144570594e-06	MMP10_F9
374567	cg03598338	8.67960227168944e-06	MMP10_F9
374568	cg03598457	-3.67275302166745e-07	MMP10_F9
374569	cg03599928	9.60781503577885e-06	MMP10_F9
374570	cg03600195	-2.25260092755136e-06	MMP10_F9
374571	cg03600270	-6.62381584113266e-06	MMP10_F9
374572	cg03601952	-6.16450201025696e-06	MMP10_F9
374573	cg03602233	7.1657088994973e-06	MMP10_F9
374574	cg03603296	-9.15660378882856e-06	MMP10_F9
374575	cg03603530	-3.75361714709485e-06	MMP10_F9
374576	cg03604827	8.49589801481045e-06	MMP10_F9
374577	cg03605226	5.8153237571754e-07	MMP10_F9
374578	cg03605463	2.04520576315984e-05	MMP10_F9
374579	cg03606020	2.04372499683505e-06	MMP10_F9
374580	cg03607071	-1.09271592342423e-07	MMP10_F9
374581	cg03607729	5.90987962449431e-07	MMP10_F9
374582	cg03607825	3.9313278478853e-08	MMP10_F9
374583	cg03607907	1.37165542598644e-05	MMP10_F9
374584	cg03609003	-5.64323055046612e-06	MMP10_F9
374585	cg03610266	2.00904924821019e-06	MMP10_F9
374586	cg03610460	1.04462392375818e-06	MMP10_F9
374587	cg03612445	2.10442415580325e-05	MMP10_F9
374588	cg03612582	-7.59355793000808e-06	MMP10_F9
374589	cg03613339	5.23013346939409e-06	MMP10_F9
374590	cg03614373	4.69192496866008e-07	MMP10_F9
374591	cg03614442	4.7795765131063e-06	MMP10_F9
374592	cg03614649	3.00687459352124e-06	MMP10_F9
374593	cg03615565	1.38175913541974e-06	MMP10_F9
374594	cg03615921	-3.84130375379945e-06	MMP10_F9
374595	cg03616148	1.41250327060772e-05	MMP10_F9
374596	cg03617389	-3.91703122359222e-06	MMP10_F9
374597	cg03617683	1.23149439287775e-06	MMP10_F9
374598	cg03619075	-1.13362688190355e-06	MMP10_F9
374599	cg03619332	-3.38684894105675e-06	MMP10_F9
374600	cg03619472	8.81100052800828e-06	MMP10_F9
374601	cg03620373	-3.24360473154677e-06	MMP10_F9
374602	cg03620964	6.31224929301676e-06	MMP10_F9
374603	cg03621837	-2.2531733792959e-06	MMP10_F9
374604	cg03621841	2.51743040929729e-06	MMP10_F9
374605	cg03622666	2.81495517624503e-06	MMP10_F9
374606	cg03622875	-7.08179463360879e-07	MMP10_F9
374607	cg03623111	-1.43128520753031e-05	MMP10_F9
374608	cg03623401	-2.19798436210637e-05	MMP10_F9
374609	cg03623568	-3.04050381452339e-05	MMP10_F9
374610	cg03624899	1.72965390838075e-06	MMP10_F9
374611	cg03625141	2.69508648431191e-06	MMP10_F9
374612	cg03625515	1.14461727636136e-06	MMP10_F9
374613	cg03625807	3.58512803600524e-06	MMP10_F9
374614	cg03627468	9.88066132176339e-07	MMP10_F9
374615	cg03627489	1.7189574336004e-05	MMP10_F9
374616	cg03627637	-5.47119506250827e-06	MMP10_F9
374617	cg03627678	1.09070560845044e-05	MMP10_F9
374618	cg03627896	-1.27838195088409e-07	MMP10_F9
374619	cg03627931	1.95942039710713e-06	MMP10_F9
374620	cg03628000	-2.65990076492372e-06	MMP10_F9
374621	cg03629151	8.30483584773222e-06	MMP10_F9
374622	cg03630386	1.6605891449624e-06	MMP10_F9
374623	cg03630797	7.76538649214814e-07	MMP10_F9
374624	cg03630800	-5.98485624354285e-06	MMP10_F9
374625	cg03630832	-1.57468656614535e-05	MMP10_F9
374626	cg03631076	5.52474628925457e-07	MMP10_F9
374627	cg03631519	-4.12506949778769e-06	MMP10_F9
374628	cg03632172	-1.13736938137614e-08	MMP10_F9
374629	cg03632782	4.2760390107101e-06	MMP10_F9
374630	cg03632935	-6.08996855662988e-06	MMP10_F9
374631	cg03633039	8.58147245116609e-06	MMP10_F9
374632	cg03633073	5.55786973287949e-09	MMP10_F9
374633	cg03633803	5.8101969584477e-07	MMP10_F9
374634	cg03634650	2.53898546789821e-06	MMP10_F9
374635	cg03634775	9.21149178135803e-06	MMP10_F9
374636	cg03634887	7.33571773098805e-07	MMP10_F9
374637	cg03634997	-3.12509897402238e-06	MMP10_F9
374638	cg03635578	-4.279050254224e-06	MMP10_F9
374639	cg03636048	-1.1846702526924e-05	MMP10_F9
374640	cg03637906	1.73045470805014e-05	MMP10_F9
374641	cg03638432	-1.04346579634377e-05	MMP10_F9
374642	cg03638489	2.19043181020369e-06	MMP10_F9
374643	cg03638642	9.80533434718313e-07	MMP10_F9
374644	cg03638715	-3.62349075356127e-06	MMP10_F9
374645	cg03638781	2.3706323630166e-06	MMP10_F9
374646	cg03639675	1.66079467542126e-07	MMP10_F9
374647	cg03640215	-1.00557544049194e-05	MMP10_F9
374648	cg03640864	-2.68512623347449e-06	MMP10_F9
374649	cg03640883	-2.55213339691127e-05	MMP10_F9
374650	cg03641033	3.08791906907153e-06	MMP10_F9
374651	cg03641105	1.34472785621898e-06	MMP10_F9
374652	cg03642446	2.22063869251375e-06	MMP10_F9
374653	cg03643032	-4.58437267363674e-06	MMP10_F9
374654	cg03643345	-2.49729670980417e-06	MMP10_F9
374655	cg03644750	4.28727373296445e-06	MMP10_F9
374656	cg03645265	8.16195712213823e-07	MMP10_F9
374657	cg03645571	1.65347849902374e-05	MMP10_F9
374658	cg03646327	8.29474284147408e-06	MMP10_F9
374659	cg03646569	1.38690483392792e-05	MMP10_F9
374660	cg03647619	-1.79018925977191e-05	MMP10_F9
374661	cg03647724	1.20168108597491e-07	MMP10_F9
374662	cg03647944	-3.68593472080528e-06	MMP10_F9
374663	cg03648611	-4.58639208439368e-06	MMP10_F9
374664	cg03648679	5.75364974618889e-06	MMP10_F9
374665	cg03649125	9.20908410722194e-06	MMP10_F9
374666	cg03649606	1.04557697251504e-05	MMP10_F9
374667	cg03650551	2.03208147124681e-05	MMP10_F9
374668	cg03653601	-1.09561196785556e-07	MMP10_F9
374669	cg03654304	1.22392282658773e-05	MMP10_F9
374670	cg03654841	6.29202787699373e-07	MMP10_F9
374671	cg03655147	1.44506575115415e-05	MMP10_F9
374672	cg03655527	2.91929248615442e-06	MMP10_F9
374673	cg03655684	4.57107280809005e-05	MMP10_F9
374674	cg03655940	-4.06785737065133e-07	MMP10_F9
374675	cg03657314	4.53787758961389e-07	MMP10_F9
374676	cg03658003	1.55385975307507e-05	MMP10_F9
374677	cg03660158	5.97441327729609e-06	MMP10_F9
374678	cg03660377	3.06281271619507e-06	MMP10_F9
374679	cg03660502	1.20528596526084e-06	MMP10_F9
374680	cg03661076	8.58755666533646e-06	MMP10_F9
374681	cg03661567	-3.05995166523735e-06	MMP10_F9
374682	cg03661752	1.55703215773913e-07	MMP10_F9
374683	cg03661817	1.66774299478711e-05	MMP10_F9
374684	cg03662014	3.74829248571721e-06	MMP10_F9
374685	cg03662347	-4.43915111628106e-06	MMP10_F9
374686	cg03662545	-1.26431205971822e-05	MMP10_F9
374687	cg03662760	-5.14126159746034e-06	MMP10_F9
374688	cg03663874	1.33149406177755e-06	MMP10_F9
374689	cg03664748	1.11035222594354e-05	MMP10_F9
374690	cg03664916	6.31177016127695e-06	MMP10_F9
374691	cg03665229	5.54601280662285e-06	MMP10_F9
374692	cg03665761	-7.26316586442712e-06	MMP10_F9
374693	cg03665818	1.2046734099625e-06	MMP10_F9
374694	cg03666300	7.05109552339009e-06	MMP10_F9
374695	cg03666439	6.87289566839504e-06	MMP10_F9
374696	cg03667593	1.09286249367831e-06	MMP10_F9
374697	cg03669037	-1.29071834962677e-05	MMP10_F9
374698	cg03669292	7.70497992639802e-06	MMP10_F9
374699	cg03669394	-3.06285703125571e-06	MMP10_F9
374700	cg03671266	3.5304503071451e-06	MMP10_F9
374701	cg03671700	1.70167096578179e-06	MMP10_F9
374702	cg03672621	-6.28591987476003e-06	MMP10_F9
374703	cg03673624	-2.00509358140437e-06	MMP10_F9
374704	cg03674529	1.53169925492515e-05	MMP10_F9
374705	cg03675884	4.95172140271953e-07	MMP10_F9
374706	cg03677141	5.40898183412897e-06	MMP10_F9
374707	cg03677675	-4.05274626981503e-07	MMP10_F9
374708	cg03678357	-9.63505764359867e-06	MMP10_F9
374709	cg03679716	5.77034808368253e-06	MMP10_F9
374710	cg03680291	2.88268293192546e-07	MMP10_F9
374711	cg03681150	-4.18299268265757e-06	MMP10_F9
374712	cg03681679	-1.90823564744802e-06	MMP10_F9
374713	cg03682192	-1.65044198806803e-05	MMP10_F9
374714	cg03682568	8.87624564261003e-06	MMP10_F9
374715	cg03683004	-2.69554304902465e-05	MMP10_F9
374716	cg03683164	-3.29777196224793e-06	MMP10_F9
374717	cg03683994	1.19911787050857e-06	MMP10_F9
374718	cg03684571	-9.09602844313294e-06	MMP10_F9
374719	cg03684845	-1.23902339799853e-05	MMP10_F9
374720	cg03685886	1.33109850349422e-06	MMP10_F9
374721	cg03686088	4.71365851478409e-05	MMP10_F9
374722	cg03687532	1.08387841746829e-05	MMP10_F9
374723	cg03688390	5.27555386169048e-06	MMP10_F9
374724	cg03689552	-7.63161443980674e-05	MMP10_F9
374725	cg03689568	-2.83382354613844e-06	MMP10_F9
374726	cg03690889	-3.32250261279763e-05	MMP10_F9
374727	cg03691812	9.86796877366735e-07	MMP10_F9
374728	cg03691822	2.67769901895941e-05	MMP10_F9
374729	cg03692872	4.10776464258848e-06	MMP10_F9
374730	cg03693601	3.73176863245804e-08	MMP10_F9
374731	cg03693714	-8.86537260702182e-06	MMP10_F9
374732	cg03694875	7.85595894405853e-06	MMP10_F9
374733	cg03695147	-6.17816405111414e-06	MMP10_F9
374734	cg03696603	1.29672486343717e-05	MMP10_F9
374735	cg03696684	-5.10700947495807e-06	MMP10_F9
374736	cg03696974	6.10965528056747e-06	MMP10_F9
374737	cg03697766	1.80801104121508e-05	MMP10_F9
374738	cg03697918	-1.1383890915168e-05	MMP10_F9
374739	cg03698539	6.34447976032579e-06	MMP10_F9
374740	cg03698668	-1.33261568049921e-06	MMP10_F9
374741	cg03698956	-9.09076843280582e-06	MMP10_F9
374742	cg03699074	2.66677805641716e-05	MMP10_F9
374743	cg03699307	9.25306465902163e-07	MMP10_F9
374744	cg03699663	2.66575588716742e-06	MMP10_F9
374745	cg03699843	-2.75581184382017e-05	MMP10_F9
374746	cg03700218	1.29825333783704e-05	MMP10_F9
374747	cg03700402	-1.31672255466223e-07	MMP10_F9
374748	cg03701120	7.69442104620484e-07	MMP10_F9
374749	cg03701210	3.58014349882062e-06	MMP10_F9
374750	cg03701222	3.47356075309576e-06	MMP10_F9
374751	cg03701575	1.51973755730137e-06	MMP10_F9
374752	cg03701884	8.13186545642161e-06	MMP10_F9
374753	cg03702919	4.8661872215967e-06	MMP10_F9
374754	cg03703839	-3.00310827804079e-06	MMP10_F9
374755	cg03704006	5.39542686854106e-06	MMP10_F9
374756	cg03704667	3.73170148139723e-06	MMP10_F9
374757	cg03704700	-2.38161987846399e-06	MMP10_F9
374758	cg03705235	3.04838759788483e-06	MMP10_F9
374759	cg03707918	-3.83436866253483e-06	MMP10_F9
374760	cg03709496	-4.87708026022446e-06	MMP10_F9
374761	cg03709663	-1.39571238766686e-05	MMP10_F9
374762	cg03710840	-1.91157414075252e-06	MMP10_F9
374763	cg03711016	-5.2213159784528e-06	MMP10_F9
374764	cg03711682	3.19518310701098e-06	MMP10_F9
374765	cg03712758	6.90071409719608e-07	MMP10_F9
374766	cg03713346	1.54063049828099e-06	MMP10_F9
374767	cg03713570	-1.92694516256257e-05	MMP10_F9
374768	cg03713642	-8.71349643542187e-06	MMP10_F9
374769	cg03713826	-5.07732681752533e-07	MMP10_F9
374770	cg03715182	-2.75900483090016e-06	MMP10_F9
374771	cg03715980	-1.51182084140152e-06	MMP10_F9
374772	cg03716582	1.79552600484579e-06	MMP10_F9
374773	cg03717503	-8.33306020438563e-06	MMP10_F9
374774	cg03718620	1.68369821187952e-05	MMP10_F9
374775	cg03718627	8.76095610605758e-06	MMP10_F9
374776	cg03718655	-3.21780841892512e-07	MMP10_F9
374777	cg03720195	-2.57179006776774e-06	MMP10_F9
374778	cg03720617	-2.80910703112806e-05	MMP10_F9
374779	cg03721293	1.4421118019068e-05	MMP10_F9
374780	cg03722068	3.3191501578331e-07	MMP10_F9
374781	cg03725134	3.29599414033206e-06	MMP10_F9
374782	cg03725192	4.07782688728226e-05	MMP10_F9
374783	cg03726236	-1.55273493691607e-05	MMP10_F9
374784	cg03726525	8.68194078222771e-06	MMP10_F9
374785	cg03728559	4.09562544984164e-06	MMP10_F9
374786	cg03728674	8.29427712181333e-06	MMP10_F9
374787	cg03728898	2.30090188513322e-05	MMP10_F9
374788	cg03729553	-1.86995604417601e-05	MMP10_F9
374789	cg03729603	-9.94920486641018e-06	MMP10_F9
374790	cg03731647	-1.3811091120848e-05	MMP10_F9
374791	cg03731974	-2.25523453840113e-06	MMP10_F9
374792	cg03734794	-1.7061039978101e-05	MMP10_F9
374793	cg03736685	-1.19331092773397e-06	MMP10_F9
374794	cg03736928	3.29332231183657e-06	MMP10_F9
374795	cg03736944	2.28683155741755e-06	MMP10_F9
374796	cg03737209	1.42618342758824e-05	MMP10_F9
374797	cg03737424	-7.43884634258735e-06	MMP10_F9
374798	cg03738384	-2.78493331706063e-05	MMP10_F9
374799	cg03738579	-2.11591687327851e-05	MMP10_F9
374800	cg03738718	7.97662516951938e-06	MMP10_F9
374801	cg03738936	-6.69765202405557e-06	MMP10_F9
374802	cg03739411	-3.55914853562634e-06	MMP10_F9
374803	cg03739573	6.9642165050263e-06	MMP10_F9
374804	cg03740221	1.31170459469853e-06	MMP10_F9
374805	cg03740666	-7.22038612347461e-06	MMP10_F9
374806	cg03740752	1.53008900465586e-05	MMP10_F9
374807	cg03741155	-4.18964743500597e-06	MMP10_F9
374808	cg03743074	-1.33781614025925e-05	MMP10_F9
374809	cg03743205	-1.23208305830573e-05	MMP10_F9
374810	cg03743678	-2.60313575138153e-06	MMP10_F9
374811	cg03743753	1.41368673094923e-06	MMP10_F9
374812	cg03743982	-1.94768781072193e-05	MMP10_F9
374813	cg03744383	-8.78689093959061e-06	MMP10_F9
374814	cg03745002	2.96454046226468e-06	MMP10_F9
374815	cg03746015	-3.18026882549603e-05	MMP10_F9
374816	cg03746976	-9.87247046426718e-06	MMP10_F9
374817	cg03747177	5.73775697158023e-07	MMP10_F9
374818	cg03747309	9.27204675419825e-06	MMP10_F9
374819	cg03747342	1.24231799555109e-05	MMP10_F9
374820	cg03748158	-1.34373966473663e-05	MMP10_F9
374821	cg03748434	4.07355171587443e-07	MMP10_F9
374822	cg03748476	3.3231983952949e-05	MMP10_F9
374823	cg03748857	-1.56884609628937e-05	MMP10_F9
374824	cg03749207	-1.41234001995415e-05	MMP10_F9
374825	cg03750478	1.07259676041986e-06	MMP10_F9
374826	cg03750909	-3.38311627183892e-06	MMP10_F9
374827	cg03751324	-3.72509414234509e-06	MMP10_F9
374828	cg03752425	-1.47008773092703e-06	MMP10_F9
374829	cg03753454	-3.48558605505694e-06	MMP10_F9
374830	cg03754098	-1.38745905212816e-05	MMP10_F9
374831	cg03754361	1.2349475533434e-05	MMP10_F9
374832	cg03754989	-1.37030041569184e-06	MMP10_F9
374833	cg03755052	-2.40070357886806e-05	MMP10_F9
374834	cg03755748	-1.30929206172905e-05	MMP10_F9
374835	cg03757109	1.00706939465356e-06	MMP10_F9
374836	cg03757784	2.21873118834008e-06	MMP10_F9
374837	cg03758633	2.66821238582126e-05	MMP10_F9
374838	cg03759094	-1.62118137036472e-05	MMP10_F9
374839	cg03760387	5.5563085994619e-06	MMP10_F9
374840	cg03761006	-2.41055871844815e-05	MMP10_F9
374841	cg03761291	2.06504797373443e-05	MMP10_F9
374842	cg03761815	1.50863965307584e-05	MMP10_F9
374843	cg03762483	-3.79753821391468e-06	MMP10_F9
374844	cg03763942	-1.75193597275492e-06	MMP10_F9
374845	cg03764381	3.92653539921654e-06	MMP10_F9
374846	cg03766174	-1.77179577638348e-06	MMP10_F9
374847	cg03766965	5.28889447078931e-06	MMP10_F9
374848	cg03767562	-2.02435166588894e-06	MMP10_F9
374849	cg03767565	-4.5300644354947e-06	MMP10_F9
374850	cg03767807	-2.62351126278169e-06	MMP10_F9
374851	cg03771121	5.38220022680092e-07	MMP10_F9
374852	cg03771183	2.851903974136e-06	MMP10_F9
374853	cg03771456	-2.46591903851063e-06	MMP10_F9
374854	cg03771878	-2.02513837911409e-07	MMP10_F9
374855	cg03772165	9.56143370980301e-06	MMP10_F9
374856	cg03772227	2.10680034284464e-06	MMP10_F9
374857	cg03772408	-1.32762499251111e-05	MMP10_F9
374858	cg03775240	-6.64487686055074e-07	MMP10_F9
374859	cg03776194	4.17676356184333e-05	MMP10_F9
374860	cg03776506	-9.54839524223806e-06	MMP10_F9
374861	cg03776850	-8.60805815769587e-06	MMP10_F9
374862	cg03777414	2.38712612605187e-06	MMP10_F9
374863	cg03777804	3.66568201696369e-07	MMP10_F9
374864	cg03779072	-5.29131049168866e-06	MMP10_F9
374865	cg03780036	-1.50161664978686e-05	MMP10_F9
374866	cg03780561	-3.35630542028766e-06	MMP10_F9
374867	cg03782157	-4.29514701397611e-06	MMP10_F9
374868	cg03782858	1.89263399191709e-06	MMP10_F9
374869	cg03783948	2.84009520943649e-06	MMP10_F9
374870	cg03784048	-1.52756821531938e-05	MMP10_F9
374871	cg03784054	-1.14872846273777e-05	MMP10_F9
374872	cg03784197	2.25494395554693e-06	MMP10_F9
374873	cg03785107	2.52675605379779e-06	MMP10_F9
374874	cg03786933	-2.34022924171285e-07	MMP10_F9
374875	cg03787864	2.23305624670821e-06	MMP10_F9
374876	cg03788090	-1.46158905939921e-06	MMP10_F9
374877	cg03788227	-1.45973547326562e-05	MMP10_F9
374878	cg03788408	-4.09677330238793e-06	MMP10_F9
374879	cg03789791	8.07528301348698e-07	MMP10_F9
374880	cg03790189	-1.72856696668135e-07	MMP10_F9
374881	cg03790192	-1.96230059302646e-06	MMP10_F9
374882	cg03791005	-2.20334583234993e-07	MMP10_F9
374883	cg03791450	8.98380131131477e-07	MMP10_F9
374884	cg03791486	-8.72205168994853e-06	MMP10_F9
374885	cg03792540	-1.58256163231304e-07	MMP10_F9
374886	cg03792876	1.47621417406445e-05	MMP10_F9
374887	cg03793055	5.7943059945104e-06	MMP10_F9
374888	cg03793551	2.31146636590577e-05	MMP10_F9
374889	cg03793804	6.24246518118756e-06	MMP10_F9
374890	cg03794213	4.50864281301458e-06	MMP10_F9
374891	cg03794288	-4.80893127850019e-06	MMP10_F9
374892	cg03794530	1.75023223955944e-05	MMP10_F9
374893	cg03794981	-2.96553937210279e-06	MMP10_F9
374894	cg03796003	-3.23443690857167e-05	MMP10_F9
374895	cg03796797	-1.03388193600568e-05	MMP10_F9
374896	cg03796952	-5.31668161602703e-07	MMP10_F9
374897	cg03797305	5.95851687375458e-06	MMP10_F9
374898	cg03797504	1.92669640441977e-05	MMP10_F9
374899	cg03797660	1.65063754345701e-05	MMP10_F9
374900	cg03801128	-1.05973110739786e-07	MMP10_F9
374901	cg03801429	1.03927162516173e-05	MMP10_F9
374902	cg03801946	-2.39854701998121e-06	MMP10_F9
374903	cg03802297	-1.46716120932975e-06	MMP10_F9
374904	cg03802982	2.57281661827856e-06	MMP10_F9
374905	cg03803102	4.42574692176176e-06	MMP10_F9
374906	cg03803177	-1.58879822192437e-05	MMP10_F9
374907	cg03803811	4.09019200987157e-06	MMP10_F9
374908	cg03804126	7.83406032960768e-06	MMP10_F9
374909	cg03804128	-1.021725486475e-05	MMP10_F9
374910	cg03804206	1.85433397267222e-05	MMP10_F9
374911	cg03804755	1.53487413427662e-06	MMP10_F9
374912	cg03805182	1.42169063157069e-05	MMP10_F9
374913	cg03805757	3.94816938024566e-05	MMP10_F9
374914	cg03808233	9.28418433402869e-06	MMP10_F9
374915	cg03809021	-4.65850892296174e-06	MMP10_F9
374916	cg03811260	2.41062772818513e-06	MMP10_F9
374917	cg03814316	-8.48457320840786e-07	MMP10_F9
374918	cg03815334	-2.57739592737534e-06	MMP10_F9
374919	cg03815552	-1.07248771811885e-05	MMP10_F9
374920	cg03815683	6.57052657469489e-06	MMP10_F9
374921	cg03816625	-1.79795382778618e-07	MMP10_F9
374922	cg03817483	2.64674351674577e-06	MMP10_F9
374923	cg03818569	3.44238043966287e-07	MMP10_F9
374924	cg03818826	4.58941560182922e-06	MMP10_F9
374925	cg03818977	-1.08601570582472e-07	MMP10_F9
374926	cg03819286	-2.48263915780883e-05	MMP10_F9
374927	cg03819692	-2.19485506693233e-06	MMP10_F9
374928	cg03821384	-7.41468087336033e-06	MMP10_F9
374929	cg03822003	-3.21267338608234e-07	MMP10_F9
374930	cg03822259	7.50471542167709e-07	MMP10_F9
374931	cg03822950	2.30503673937493e-06	MMP10_F9
374932	cg03824868	1.12548035469557e-06	MMP10_F9
374933	cg03825158	-1.19900854678613e-05	MMP10_F9
374934	cg03825234	-1.51456278805119e-06	MMP10_F9
374935	cg03825328	4.90968228879895e-07	MMP10_F9
374936	cg03825855	4.12122414842165e-07	MMP10_F9
374937	cg03827327	8.85450793845291e-06	MMP10_F9
374938	cg03828939	2.62809212093426e-06	MMP10_F9
374939	cg03829194	-2.1468128487909e-05	MMP10_F9
374940	cg03829320	1.70597713745774e-05	MMP10_F9
374941	cg03831847	6.54718124711746e-05	MMP10_F9
374942	cg03831869	-2.54281242668375e-07	MMP10_F9
374943	cg03832015	-1.78698782661107e-06	MMP10_F9
374944	cg03832191	2.72437688273488e-06	MMP10_F9
374945	cg03832293	-1.64139071860399e-05	MMP10_F9
374946	cg03833060	-3.38228106865575e-06	MMP10_F9
374947	cg03833238	-6.66138273077743e-06	MMP10_F9
374948	cg03833378	-2.85306838586098e-06	MMP10_F9
374949	cg03833429	4.18784752017909e-06	MMP10_F9
374950	cg03834411	-1.43869064148119e-05	MMP10_F9
374951	cg03835547	-1.4730615204366e-06	MMP10_F9
374952	cg03835754	-2.90982353299807e-06	MMP10_F9
374953	cg03836521	-3.82237454284864e-05	MMP10_F9
374954	cg03836831	4.31844128065879e-06	MMP10_F9
374955	cg03837963	-5.83549329242533e-07	MMP10_F9
374956	cg03839161	-1.86062344407373e-06	MMP10_F9
374957	cg03839199	1.22604518714994e-05	MMP10_F9
374958	cg03839322	5.56799020843786e-07	MMP10_F9
374959	cg03840678	-1.48406064613339e-05	MMP10_F9
374960	cg03840920	-2.3872367457231e-06	MMP10_F9
374961	cg03841541	-1.38022149219793e-06	MMP10_F9
374962	cg03841627	-7.11127443239089e-06	MMP10_F9
374963	cg03842433	1.77394871115644e-05	MMP10_F9
374964	cg03843892	1.28712276653679e-05	MMP10_F9
374965	cg03844121	7.66295363038105e-07	MMP10_F9
374966	cg03845626	1.43181073175262e-06	MMP10_F9
374967	cg03845837	-6.10783363235544e-06	MMP10_F9
374968	cg03846022	-7.15673906206468e-06	MMP10_F9
374969	cg03846704	-1.17237599351888e-06	MMP10_F9
374970	cg03847052	-3.14352197613552e-07	MMP10_F9
374971	cg03848483	-4.92808063703809e-06	MMP10_F9
374972	cg03848856	-1.06580614931532e-05	MMP10_F9
374973	cg03849279	2.07164320127614e-05	MMP10_F9
374974	cg03849728	-1.38932968565425e-05	MMP10_F9
374975	cg03849755	2.19094465052418e-05	MMP10_F9
374976	cg03850113	1.79547773546967e-05	MMP10_F9
374977	cg03850117	7.14739082689244e-06	MMP10_F9
374978	cg03850798	-7.18171718852795e-06	MMP10_F9
374979	cg03851155	-3.48391964031458e-06	MMP10_F9
374980	cg03852056	2.21373829171125e-06	MMP10_F9
374981	cg03852963	-3.78725035817244e-06	MMP10_F9
374982	cg03853794	1.37088837687375e-06	MMP10_F9
374983	cg03854487	4.81146958918187e-06	MMP10_F9
374984	cg03854595	2.85475442645408e-05	MMP10_F9
374985	cg03854665	9.70161657472235e-06	MMP10_F9
374986	cg03855706	-3.40496381761217e-07	MMP10_F9
374987	cg03856401	-5.28419593653429e-06	MMP10_F9
374988	cg03856411	6.4565744255634e-06	MMP10_F9
374989	cg03856470	-1.97632709632604e-06	MMP10_F9
374990	cg03857640	1.78466073880921e-05	MMP10_F9
374991	cg03858460	3.9230842636514e-06	MMP10_F9
374992	cg03859186	7.21492443623097e-08	MMP10_F9
374993	cg03859282	7.38678573890167e-06	MMP10_F9
374994	cg03859495	1.35823079691972e-06	MMP10_F9
374995	cg03859614	-2.99901573788671e-06	MMP10_F9
374996	cg03859792	1.76294217256268e-06	MMP10_F9
374997	cg03860054	8.30892065893068e-06	MMP10_F9
374998	cg03860859	-5.09798242225481e-07	MMP10_F9
374999	cg03860982	-2.47813826707437e-06	MMP10_F9
375000	cg03861785	-2.71432310952606e-06	MMP10_F9
375001	cg03863143	1.99237830728564e-06	MMP10_F9
375002	cg03863634	3.32682486291334e-06	MMP10_F9
375003	cg03864326	6.54826023125804e-07	MMP10_F9
375004	cg03865041	-3.98739928870369e-06	MMP10_F9
375005	cg03866360	3.29008697921086e-07	MMP10_F9
375006	cg03866831	-3.09794888887171e-06	MMP10_F9
375007	cg03866835	5.0499192955797e-07	MMP10_F9
375008	cg03870138	-4.59097907671379e-06	MMP10_F9
375009	cg03870360	2.57197684675421e-07	MMP10_F9
375010	cg03872502	1.54045676890144e-07	MMP10_F9
375011	cg03873392	-1.61434747061751e-05	MMP10_F9
375012	cg03873826	1.37428117811777e-05	MMP10_F9
375013	cg03875082	-3.66465502824929e-07	MMP10_F9
375014	cg03876564	-2.11372991095055e-05	MMP10_F9
375015	cg03877960	1.43304925690839e-05	MMP10_F9
375016	cg03878722	-2.93320139536458e-06	MMP10_F9
375017	cg03879109	-1.05613693107448e-05	MMP10_F9
375018	cg03879320	4.33625837657112e-06	MMP10_F9
375019	cg03879386	-3.99640965732468e-06	MMP10_F9
375020	cg03879594	-8.41394036780346e-06	MMP10_F9
375021	cg03880033	-3.02756836689259e-05	MMP10_F9
375022	cg03880673	5.74492027794802e-06	MMP10_F9
375023	cg03880724	-9.07440190654222e-07	MMP10_F9
375024	cg03880890	-4.13289048043819e-07	MMP10_F9
375025	cg03884018	3.46312569340083e-06	MMP10_F9
375026	cg03884976	4.63570279652e-07	MMP10_F9
375027	cg03885062	-1.00176555500459e-06	MMP10_F9
375028	cg03885252	-6.35054992151412e-06	MMP10_F9
375029	cg03885664	2.15083132765426e-05	MMP10_F9
375030	cg03887008	-4.28854810198909e-06	MMP10_F9
375031	cg03887094	4.98241886473842e-07	MMP10_F9
375032	cg03888083	1.87388658286978e-05	MMP10_F9
375033	cg03888553	-1.35546360290868e-06	MMP10_F9
375034	cg03889236	3.41681920483693e-05	MMP10_F9
375035	cg03890362	6.65777603244452e-07	MMP10_F9
375036	cg03890691	-3.04857261873761e-05	MMP10_F9
375037	cg03890951	4.08765961881245e-06	MMP10_F9
375038	cg03891344	-1.28717190320533e-08	MMP10_F9
375039	cg03891598	8.14086006209238e-07	MMP10_F9
375040	cg03891962	1.21328498391174e-05	MMP10_F9
375041	cg03892041	5.58088265824281e-06	MMP10_F9
375042	cg03892543	2.00203546011948e-06	MMP10_F9
375043	cg03893095	-9.82154623959941e-06	MMP10_F9
375044	cg03895690	2.695196043277e-07	MMP10_F9
375045	cg03895784	-2.39135192450767e-05	MMP10_F9
375046	cg03895914	1.07154324293574e-06	MMP10_F9
375047	cg03896542	1.09117793077703e-05	MMP10_F9
375048	cg03896694	3.6595399426887e-05	MMP10_F9
375049	cg03897436	1.01934624312992e-06	MMP10_F9
375050	cg03898229	-2.5451207631189e-06	MMP10_F9
375051	cg03898993	3.30364598301072e-06	MMP10_F9
375052	cg03899598	6.45125819863959e-07	MMP10_F9
375053	cg03899609	4.27322365934361e-07	MMP10_F9
375054	cg03899978	-8.78896306725141e-06	MMP10_F9
375055	cg03901431	3.68164711728098e-05	MMP10_F9
375056	cg03901454	-3.71062620225102e-05	MMP10_F9
375057	cg03902159	2.81872542590527e-06	MMP10_F9
375058	cg03902391	-2.38550203192339e-06	MMP10_F9
375059	cg03903094	-9.83996410748829e-06	MMP10_F9
375060	cg03904534	3.00116689745493e-07	MMP10_F9
375061	cg03905718	-3.75986461153602e-05	MMP10_F9
375062	cg03906846	3.17828778275904e-06	MMP10_F9
375063	cg03908242	7.38701992251535e-06	MMP10_F9
375064	cg03908927	1.00886886257069e-05	MMP10_F9
375065	cg03910196	-1.8574751467555e-05	MMP10_F9
375066	cg03911015	-4.8511127584527e-06	MMP10_F9
375067	cg03911494	5.14710743395079e-07	MMP10_F9
375068	cg03912267	9.13478862385882e-07	MMP10_F9
375069	cg03914988	-4.0403479296872e-06	MMP10_F9
375070	cg03915539	-9.22293479245482e-06	MMP10_F9
375071	cg03915940	-7.41355079056306e-06	MMP10_F9
375072	cg03916014	-1.84167811382912e-05	MMP10_F9
375073	cg03917020	5.51867928129035e-06	MMP10_F9
375074	cg03917077	-6.85159270720734e-07	MMP10_F9
375075	cg03917515	2.10839462406661e-05	MMP10_F9
375076	cg03918198	-8.33963528801939e-06	MMP10_F9
375077	cg03918510	1.20890162050598e-05	MMP10_F9
375078	cg03918614	2.24497478263977e-06	MMP10_F9
375079	cg03919650	-1.82126018430029e-05	MMP10_F9
375080	cg03919836	2.52707953221271e-07	MMP10_F9
375081	cg03920233	-1.98635868137705e-06	MMP10_F9
375082	cg03921753	-4.48510323593549e-06	MMP10_F9
375083	cg03922479	1.73271314770371e-05	MMP10_F9
375084	cg03923285	-2.31719121935151e-06	MMP10_F9
375085	cg03923423	2.02070057369694e-06	MMP10_F9
375086	cg03923438	8.59212185290199e-06	MMP10_F9
375087	cg03923640	8.68910662875805e-06	MMP10_F9
375088	cg03924164	-3.25880251329023e-05	MMP10_F9
375089	cg03924800	-1.52601058180334e-06	MMP10_F9
375090	cg03925497	5.09814846225934e-07	MMP10_F9
375091	cg03925642	-2.24262017942177e-06	MMP10_F9
375092	cg03925821	-1.01375939346851e-05	MMP10_F9
375093	cg03926906	-1.03073525806303e-05	MMP10_F9
375094	cg03926983	-1.47834988963086e-05	MMP10_F9
375095	cg03927304	6.57552052569321e-06	MMP10_F9
375096	cg03927470	1.29788936388765e-05	MMP10_F9
375097	cg03927504	2.87213784466531e-06	MMP10_F9
375098	cg03927661	1.78179414961596e-07	MMP10_F9
375099	cg03928410	-1.24996145946782e-05	MMP10_F9
375100	cg03928429	-2.59274168647106e-06	MMP10_F9
375101	cg03929570	7.07623160260821e-06	MMP10_F9
375102	cg03929747	1.06753082241151e-05	MMP10_F9
375103	cg03930357	1.39458420325889e-06	MMP10_F9
375104	cg03930899	-1.80780682146235e-06	MMP10_F9
375105	cg03931660	5.8569590138115e-06	MMP10_F9
375106	cg03931865	-3.059400016813e-05	MMP10_F9
375107	cg03933495	3.22949587016231e-06	MMP10_F9
375108	cg03933520	-3.40239080587422e-06	MMP10_F9
375109	cg03933676	2.49307898771934e-05	MMP10_F9
375110	cg03933756	-5.01836055902596e-06	MMP10_F9
375111	cg03934313	-1.2052166141649e-06	MMP10_F9
375112	cg03934713	3.42889803633034e-06	MMP10_F9
375113	cg03934782	1.25920529874072e-05	MMP10_F9
375114	cg03934844	-2.69316103552022e-06	MMP10_F9
375115	cg03935060	1.85265900089566e-05	MMP10_F9
375116	cg03935096	2.24907307212477e-05	MMP10_F9
375117	cg03935370	3.62774404290839e-06	MMP10_F9
375118	cg03935709	-1.57836158388476e-07	MMP10_F9
375119	cg03935731	-1.18511253141954e-05	MMP10_F9
375120	cg03935956	-3.06804933753054e-05	MMP10_F9
375121	cg03936135	-1.96769737231532e-05	MMP10_F9
375122	cg03936436	5.69534678691535e-06	MMP10_F9
375123	cg03936449	-2.72901164682852e-06	MMP10_F9
375124	cg03938060	-1.66727242067179e-06	MMP10_F9
375125	cg03938353	7.02442942978025e-06	MMP10_F9
375126	cg03939087	1.10443078690307e-06	MMP10_F9
375127	cg03939464	6.97354506849805e-07	MMP10_F9
375128	cg03940074	1.33480099657306e-06	MMP10_F9
375129	cg03940643	-1.95082291723888e-06	MMP10_F9
375130	cg03940662	4.62038289129067e-06	MMP10_F9
375131	cg03940883	-2.6681510788981e-05	MMP10_F9
375132	cg03941744	1.99982363662736e-06	MMP10_F9
375133	cg03941745	1.37795626478988e-05	MMP10_F9
375134	cg03942201	-1.01488184212231e-05	MMP10_F9
375135	cg03942436	-4.48030624224489e-07	MMP10_F9
375136	cg03943127	2.38860157757266e-06	MMP10_F9
375137	cg03943249	5.47935776367791e-06	MMP10_F9
375138	cg03943270	-1.20169787967818e-06	MMP10_F9
375139	cg03943839	-2.20992525318308e-07	MMP10_F9
375140	cg03944072	-3.84270166424659e-06	MMP10_F9
375141	cg03944305	-3.3787952455411e-06	MMP10_F9
375142	cg03945021	5.65762172666112e-06	MMP10_F9
375143	cg03945320	-1.12795284781685e-06	MMP10_F9
375144	cg03945387	-2.19908154610349e-06	MMP10_F9
375145	cg03945800	7.81626398528027e-06	MMP10_F9
375146	cg03946012	8.5840980276182e-06	MMP10_F9
375147	cg03946106	-9.30999368200924e-06	MMP10_F9
375148	cg03946532	-5.14723534311803e-06	MMP10_F9
375149	cg03946731	-1.35180643996129e-06	MMP10_F9
375150	cg03947478	1.22599081587388e-05	MMP10_F9
375151	cg03948518	2.53242481464269e-05	MMP10_F9
375152	cg03948536	7.0896066120523e-07	MMP10_F9
375153	cg03948744	4.25938749161675e-06	MMP10_F9
375154	cg03953196	-4.50525441736734e-06	MMP10_F9
375155	cg03953704	6.53246338170641e-07	MMP10_F9
375156	cg03953980	5.66743629022734e-06	MMP10_F9
375157	cg03954918	5.01631784176657e-06	MMP10_F9
375158	cg03955354	5.66561509923104e-07	MMP10_F9
375159	cg03955409	9.52204813159615e-07	MMP10_F9
375160	cg03955530	3.53578021704961e-05	MMP10_F9
375161	cg03956914	-1.00314194414017e-05	MMP10_F9
375162	cg03957547	1.8315556028018e-06	MMP10_F9
375163	cg03957687	2.20759982466208e-06	MMP10_F9
375164	cg03958004	4.49441861558287e-08	MMP10_F9
375165	cg03959937	2.08067118481253e-06	MMP10_F9
375166	cg03960100	-1.43835010022042e-05	MMP10_F9
375167	cg03960654	1.49999273820343e-07	MMP10_F9
375168	cg03961481	2.36229446995297e-05	MMP10_F9
375169	cg03962082	-1.3922037082023e-05	MMP10_F9
375170	cg03962506	1.34142302398047e-07	MMP10_F9
375171	cg03962950	2.06486640846946e-05	MMP10_F9
375172	cg03963391	4.60654311707582e-06	MMP10_F9
375173	cg03963720	2.78221393864469e-05	MMP10_F9
375174	cg03963853	-1.06300238610818e-05	MMP10_F9
375175	cg03965322	1.32116384575494e-05	MMP10_F9
375176	cg03965340	2.25661592878615e-07	MMP10_F9
375177	cg03966449	-3.15893785392333e-07	MMP10_F9
375178	cg03966669	1.1181968351292e-05	MMP10_F9
375179	cg03966955	8.92880791949986e-06	MMP10_F9
375180	cg03967182	1.39629172738598e-06	MMP10_F9
375181	cg03968943	8.23044181353955e-06	MMP10_F9
375182	cg03970086	-4.65420501732595e-06	MMP10_F9
375183	cg03970088	1.19304132079368e-06	MMP10_F9
375184	cg03970351	1.12361632753049e-06	MMP10_F9
375185	cg03970501	1.55974679787933e-05	MMP10_F9
375186	cg03970615	-3.79545763996978e-06	MMP10_F9
375187	cg03971344	1.82039510181038e-05	MMP10_F9
375188	cg03971523	1.73291150781544e-05	MMP10_F9
375189	cg03972466	-1.18807248849622e-06	MMP10_F9
375190	cg03972659	-1.01857709358422e-05	MMP10_F9
375191	cg03973705	2.51264313993184e-06	MMP10_F9
375192	cg03974347	2.31349332084324e-06	MMP10_F9
375193	cg03974483	5.78417003910854e-06	MMP10_F9
375194	cg03974689	5.06749281258576e-07	MMP10_F9
375195	cg03974717	7.25922213737352e-07	MMP10_F9
375196	cg03977295	-2.33649524858109e-06	MMP10_F9
375197	cg03977385	-1.42207221042838e-05	MMP10_F9
375198	cg03977408	-4.31227895677072e-07	MMP10_F9
375199	cg03977836	9.14489825274327e-06	MMP10_F9
375200	cg03978375	3.38878467472555e-07	MMP10_F9
375201	cg03979510	1.94001320234755e-06	MMP10_F9
375202	cg03980304	2.3054890273359e-06	MMP10_F9
375203	cg03980541	-7.85117454223122e-08	MMP10_F9
375204	cg03981596	-8.4105162981986e-06	MMP10_F9
375205	cg03981906	-1.48344191681879e-07	MMP10_F9
375206	cg03983058	3.90011501636796e-06	MMP10_F9
375207	cg03983220	-3.1411187462809e-05	MMP10_F9
375208	cg03983270	-6.28051099778908e-07	MMP10_F9
375209	cg03983589	1.43734170308868e-06	MMP10_F9
375210	cg03983715	-1.31851970260406e-05	MMP10_F9
375211	cg03984055	-1.60354588864205e-05	MMP10_F9
375212	cg03985520	1.70946201473226e-06	MMP10_F9
375213	cg03986395	1.19674925708065e-05	MMP10_F9
375214	cg03986418	3.62184444657607e-06	MMP10_F9
375215	cg03986562	-1.95085532373087e-05	MMP10_F9
375216	cg03986620	9.97671340793175e-06	MMP10_F9
375217	cg03986934	-2.13863148154302e-06	MMP10_F9
375218	cg03987653	-1.19348722102725e-05	MMP10_F9
375219	cg03987842	5.97994246228698e-05	MMP10_F9
375220	cg03987890	-2.50218157966843e-07	MMP10_F9
375221	cg03989617	4.09826398281301e-07	MMP10_F9
375222	cg03990720	5.86559335997828e-08	MMP10_F9
375223	cg03990732	1.80818613949741e-06	MMP10_F9
375224	cg03991297	-1.45932553495296e-05	MMP10_F9
375225	cg03991300	8.51007506827123e-06	MMP10_F9
375226	cg03991512	4.56903969639154e-06	MMP10_F9
375227	cg03991592	3.5642602269342e-06	MMP10_F9
375228	cg03992022	-3.58159229672939e-07	MMP10_F9
375229	cg03992149	2.41241064843098e-06	MMP10_F9
375230	cg03992830	4.60954616469487e-06	MMP10_F9
375231	cg03993687	6.34968845719893e-07	MMP10_F9
375232	cg03993839	5.04978111636188e-06	MMP10_F9
375233	cg03995457	-6.96804949692728e-07	MMP10_F9
375234	cg03995533	2.67514734738432e-05	MMP10_F9
375235	cg03995968	-7.79079212237484e-06	MMP10_F9
375236	cg03997039	1.78172189446654e-05	MMP10_F9
375237	cg03997105	-8.58927350577116e-06	MMP10_F9
375238	cg03997502	-8.56176890993702e-06	MMP10_F9
375239	cg03997653	6.7748456105607e-07	MMP10_F9
375240	cg03997730	-2.14998396569816e-07	MMP10_F9
375241	cg03997764	8.1104170849199e-08	MMP10_F9
375242	cg03998066	9.04486634279373e-06	MMP10_F9
375243	cg03998338	-9.25210941341198e-06	MMP10_F9
375244	cg03998598	-9.53787707298789e-06	MMP10_F9
375245	cg03998655	1.57773794829443e-06	MMP10_F9
375246	cg03998719	2.92488618489888e-06	MMP10_F9
375247	cg03998866	6.09349459443171e-07	MMP10_F9
375248	cg03999020	1.47793170932658e-05	MMP10_F9
375249	cg03999372	-4.40578052956747e-06	MMP10_F9
375250	cg03999452	-9.59366477288814e-06	MMP10_F9
375251	cg04000569	1.57876592891984e-07	MMP10_F9
375252	cg04000927	9.36267907736867e-06	MMP10_F9
375253	cg04001668	-1.81592225125223e-06	MMP10_F9
375254	cg04001770	2.70697923916543e-06	MMP10_F9
375255	cg04002220	-4.56664133504018e-05	MMP10_F9
375256	cg04002486	-6.13888417218343e-06	MMP10_F9
375257	cg04002758	6.77825121078173e-07	MMP10_F9
375258	cg04003051	-6.06803437778456e-06	MMP10_F9
375259	cg04004158	-1.6376978926371e-05	MMP10_F9
375260	cg04004558	1.20531403963718e-05	MMP10_F9
375261	cg04004607	-2.21032683684937e-05	MMP10_F9
375262	cg04005075	2.06426347162736e-06	MMP10_F9
375263	cg04005677	1.94882064452365e-06	MMP10_F9
375264	cg04006133	2.08355378128416e-05	MMP10_F9
375265	cg04006565	-1.07400187339575e-06	MMP10_F9
375266	cg04007271	7.49001197541178e-06	MMP10_F9
375267	cg04007936	5.56426803159062e-06	MMP10_F9
375268	cg04010817	4.35637891530118e-06	MMP10_F9
375269	cg04010868	1.29350937026775e-05	MMP10_F9
375270	cg04011139	-1.66611395858158e-07	MMP10_F9
375271	cg04011357	-4.8326042313417e-06	MMP10_F9
375272	cg04011461	-5.09275248048941e-06	MMP10_F9
375273	cg04011707	1.04044129908418e-05	MMP10_F9
375274	cg04011754	4.70490021846166e-06	MMP10_F9
375275	cg04012053	-1.24934735680415e-06	MMP10_F9
375276	cg04012618	3.2904592750083e-06	MMP10_F9
375277	cg04013166	1.67105666557844e-05	MMP10_F9
375278	cg04015836	1.83073538556731e-05	MMP10_F9
375279	cg04016252	4.57221227067622e-06	MMP10_F9
375280	cg04016660	-1.01396832314775e-05	MMP10_F9
375281	cg04017036	-5.5372988500215e-07	MMP10_F9
375282	cg04017227	7.33918509969494e-06	MMP10_F9
375283	cg04017310	-1.62034241284938e-05	MMP10_F9
375284	cg04018325	1.93588840118033e-05	MMP10_F9
375285	cg04018448	2.27019101713442e-06	MMP10_F9
375286	cg04018474	-1.69143511071869e-05	MMP10_F9
375287	cg04019954	7.59575962516209e-06	MMP10_F9
375288	cg04021430	3.61505085333001e-07	MMP10_F9
375289	cg04022811	1.29537326640197e-05	MMP10_F9
375290	cg04022912	6.54159889058003e-06	MMP10_F9
375291	cg04023204	2.30986002230424e-07	MMP10_F9
375292	cg04027059	-6.48249070850157e-06	MMP10_F9
375293	cg04027778	-3.24573774395683e-06	MMP10_F9
375294	cg04028549	4.47579376507056e-06	MMP10_F9
375295	cg04028616	-2.30880917473668e-05	MMP10_F9
375296	cg04029168	-3.17810425419626e-06	MMP10_F9
375297	cg04029645	1.40091288742401e-05	MMP10_F9
375298	cg04029991	1.09314265154843e-06	MMP10_F9
375299	cg04030401	-1.35942105210591e-06	MMP10_F9
375300	cg04030584	4.83852864005903e-06	MMP10_F9
375301	cg04030842	2.61715515253184e-06	MMP10_F9
375302	cg04031383	-2.17306841904165e-06	MMP10_F9
375303	cg04031411	1.15474600111614e-05	MMP10_F9
375304	cg04031656	1.55413297569662e-05	MMP10_F9
375305	cg04032292	-2.82395503055692e-05	MMP10_F9
375306	cg04033022	1.62922529666497e-05	MMP10_F9
375307	cg04033451	7.11246798206637e-07	MMP10_F9
375308	cg04033718	3.02640882446188e-06	MMP10_F9
375309	cg04033732	-2.11094907635752e-05	MMP10_F9
375310	cg04034891	2.55790851495412e-06	MMP10_F9
375311	cg04035070	1.23007061112293e-07	MMP10_F9
375312	cg04035353	3.00189551332548e-06	MMP10_F9
375313	cg04035386	-3.48967296629548e-07	MMP10_F9
375314	cg04035828	-7.49757373482654e-06	MMP10_F9
375315	cg04036070	8.68881722001893e-06	MMP10_F9
375316	cg04036101	4.32382390470226e-07	MMP10_F9
375317	cg04036306	-1.32574636191335e-05	MMP10_F9
375318	cg04036430	-2.28077127918364e-06	MMP10_F9
375319	cg04037585	-7.53617153694276e-06	MMP10_F9
375320	cg04038680	-5.73354192766472e-06	MMP10_F9
375321	cg04039414	2.61982059132725e-07	MMP10_F9
375322	cg04039667	5.2274866323693e-07	MMP10_F9
375323	cg04039784	6.52852621439158e-07	MMP10_F9
375324	cg04041159	-1.5403497115213e-05	MMP10_F9
375325	cg04043336	1.57058422404996e-05	MMP10_F9
375326	cg04043382	-2.81822311682943e-06	MMP10_F9
375327	cg04043919	2.22078988751959e-05	MMP10_F9
375328	cg04044356	-1.39789312346626e-05	MMP10_F9
375329	cg04044418	1.94434379092068e-06	MMP10_F9
375330	cg04044465	-3.02998581295593e-05	MMP10_F9
375331	cg04044983	3.37847258159365e-06	MMP10_F9
375332	cg04045089	-6.29227571540449e-07	MMP10_F9
375333	cg04045544	-1.75591192179092e-05	MMP10_F9
375334	cg04046980	-1.86028404693394e-05	MMP10_F9
375335	cg04047082	9.69121077635929e-07	MMP10_F9
375336	cg04047472	1.05876664119795e-05	MMP10_F9
375337	cg04047483	3.26576993287906e-07	MMP10_F9
375338	cg04047827	6.00637211572531e-07	MMP10_F9
375339	cg04049141	5.70893441730514e-06	MMP10_F9
375340	cg04049225	2.10148401354653e-06	MMP10_F9
375341	cg04049508	-1.83376716076623e-06	MMP10_F9
375342	cg04050728	-4.02533732508823e-06	MMP10_F9
375343	cg04051962	-1.18273650766782e-06	MMP10_F9
375344	cg04052706	-2.06901439502309e-05	MMP10_F9
375345	cg04053417	4.01030549754472e-06	MMP10_F9
375346	cg04055096	6.58865947229059e-06	MMP10_F9
375347	cg04056343	-4.49149112218039e-06	MMP10_F9
375348	cg04056774	1.99282592536249e-05	MMP10_F9
375349	cg04057219	1.06369632150223e-05	MMP10_F9
375350	cg04057674	2.71593960063337e-05	MMP10_F9
375351	cg04058100	1.00412951130948e-05	MMP10_F9
375352	cg04058144	1.0285014751401e-06	MMP10_F9
375353	cg04058337	-1.95633757717754e-05	MMP10_F9
375354	cg04059367	-1.95095469665137e-07	MMP10_F9
375355	cg04059762	-8.58954291243503e-06	MMP10_F9
375356	cg04059988	2.06844050681931e-06	MMP10_F9
375357	cg04060128	-3.45602513919148e-06	MMP10_F9
375358	cg04060308	1.34659895780875e-06	MMP10_F9
375359	cg04060347	1.38038400687796e-05	MMP10_F9
375360	cg04060571	1.21552851953239e-05	MMP10_F9
375361	cg04061622	-1.67455058615978e-05	MMP10_F9
375362	cg04062104	-5.97090088405839e-06	MMP10_F9
375363	cg04063936	-2.89830135706377e-05	MMP10_F9
375364	cg04064054	1.15067994046903e-05	MMP10_F9
375365	cg04064511	5.12325532008138e-06	MMP10_F9
375366	cg04065727	-4.67676917126199e-06	MMP10_F9
375367	cg04066021	1.68829201914989e-06	MMP10_F9
375368	cg04066242	6.42541220550782e-07	MMP10_F9
375369	cg04066637	2.23448642807406e-05	MMP10_F9
375370	cg04067157	8.32745607733728e-06	MMP10_F9
375371	cg04067574	-3.78025737305346e-06	MMP10_F9
375372	cg04068914	-2.18039487509994e-05	MMP10_F9
375373	cg04069269	1.09060088658442e-05	MMP10_F9
375374	cg04069277	1.73379724165845e-06	MMP10_F9
375375	cg04069539	-2.39937893299297e-05	MMP10_F9
375376	cg04070176	2.36163117256042e-06	MMP10_F9
375377	cg04071758	-1.56469586674099e-05	MMP10_F9
375378	cg04071866	-2.34202617446263e-05	MMP10_F9
375379	cg04072301	-3.48708764239973e-05	MMP10_F9
375380	cg04072691	7.07186887818852e-07	MMP10_F9
375381	cg04076387	-7.2545030836435e-07	MMP10_F9
375382	cg04076444	-8.55257157050846e-08	MMP10_F9
375383	cg04076817	-2.26580729932892e-05	MMP10_F9
375384	cg04077795	7.58023957879336e-07	MMP10_F9
375385	cg04078251	1.34517838331317e-06	MMP10_F9
375386	cg04079722	1.75200780432134e-07	MMP10_F9
375387	cg04079760	-3.92792118583266e-05	MMP10_F9
375388	cg04079779	-1.42835171246687e-05	MMP10_F9
375389	cg04080022	-3.38456549878329e-06	MMP10_F9
375390	cg04081145	1.93460885739713e-06	MMP10_F9
375391	cg04081201	-6.5701565697532e-06	MMP10_F9
375392	cg04082512	3.33630559803666e-06	MMP10_F9
375393	cg04082551	-5.7170674549658e-06	MMP10_F9
375394	cg04083430	-1.19005269639444e-05	MMP10_F9
375395	cg04084026	-1.14314263227757e-05	MMP10_F9
375396	cg04084132	6.981138339871e-07	MMP10_F9
375397	cg04085039	-1.14582600884272e-05	MMP10_F9
375398	cg04085707	8.38440021048869e-06	MMP10_F9
375399	cg04085822	-1.67124996645315e-06	MMP10_F9
375400	cg04086239	7.34610318571552e-06	MMP10_F9
375401	cg04086531	-3.13444278275714e-05	MMP10_F9
375402	cg04087057	6.80294725687749e-06	MMP10_F9
375403	cg04091113	-5.3961849916235e-06	MMP10_F9
375404	cg04091712	6.85283563678422e-07	MMP10_F9
375405	cg04091822	1.19872394094134e-05	MMP10_F9
375406	cg04094067	2.34976196011779e-05	MMP10_F9
375407	cg04094640	-8.20359099603847e-06	MMP10_F9
375408	cg04095070	5.1012362151556e-06	MMP10_F9
375409	cg04096653	2.26883517071927e-06	MMP10_F9
375410	cg04097610	-1.43820304980694e-07	MMP10_F9
375411	cg04098028	-6.21752539068244e-07	MMP10_F9
375412	cg04098547	-1.06502364060463e-05	MMP10_F9
375413	cg04098866	1.5893751646394e-06	MMP10_F9
375414	cg04099595	-6.76136239191297e-06	MMP10_F9
375415	cg04099705	-6.25442875161255e-06	MMP10_F9
375416	cg04100684	1.31626770912876e-05	MMP10_F9
375417	cg04101363	1.72958913033998e-05	MMP10_F9
375418	cg04101755	-5.18328653269434e-06	MMP10_F9
375419	cg04102161	-2.030776275265e-06	MMP10_F9
375420	cg04102325	1.22684065786226e-05	MMP10_F9
375421	cg04105349	1.29284373253505e-05	MMP10_F9
375422	cg04105547	-4.51115463559729e-06	MMP10_F9
375423	cg04105683	9.5023394065695e-07	MMP10_F9
375424	cg04106092	-2.5140897507018e-05	MMP10_F9
375425	cg04106196	2.64811589150483e-05	MMP10_F9
375426	cg04106390	-3.18480232142993e-06	MMP10_F9
375427	cg04106647	3.26158685758119e-07	MMP10_F9
375428	cg04106862	1.13498791739564e-06	MMP10_F9
375429	cg04107699	-1.34664839832923e-05	MMP10_F9
375430	cg04110750	-7.5519178411634e-06	MMP10_F9
375431	cg04112012	-4.56079177185014e-07	MMP10_F9
375432	cg04112058	-2.16424382420378e-05	MMP10_F9
375433	cg04112106	7.65133056723816e-06	MMP10_F9
375434	cg04112742	1.38830983677689e-05	MMP10_F9
375435	cg04112889	-6.98665329856075e-07	MMP10_F9
375436	cg04113258	1.15984710474701e-05	MMP10_F9
375437	cg04114665	1.70380739817692e-05	MMP10_F9
375438	cg04116218	-2.24912335601145e-07	MMP10_F9
375439	cg04116432	-1.42684070903426e-05	MMP10_F9
375440	cg04117113	9.18531317578492e-06	MMP10_F9
375441	cg04118321	3.11618457887232e-07	MMP10_F9
375442	cg04118519	-2.23751931638723e-05	MMP10_F9
375443	cg04118849	-8.98851725774261e-06	MMP10_F9
375444	cg04119462	5.1267973055097e-06	MMP10_F9
375445	cg04119529	-1.00846996197995e-05	MMP10_F9
375446	cg04120407	-3.89803444681474e-06	MMP10_F9
375447	cg04120520	-2.90827653536056e-05	MMP10_F9
375448	cg04122657	-6.01699905473629e-06	MMP10_F9
375449	cg04123578	3.34898241077039e-06	MMP10_F9
375450	cg04124636	-2.59571566453842e-06	MMP10_F9
375451	cg04125273	-6.38877600192628e-06	MMP10_F9
375452	cg04125303	-3.00877092039876e-06	MMP10_F9
375453	cg04125710	8.34228395837223e-06	MMP10_F9
375454	cg04125962	1.76929231726161e-05	MMP10_F9
375455	cg04128145	-4.26064481850264e-07	MMP10_F9
375456	cg04128307	8.04127005117863e-06	MMP10_F9
375457	cg04128880	7.20148642778314e-06	MMP10_F9
375458	cg04130356	1.48270528112312e-06	MMP10_F9
375459	cg04130484	4.5901545028564e-06	MMP10_F9
375460	cg04130886	8.23449390810232e-07	MMP10_F9
375461	cg04131395	-4.03999865839612e-06	MMP10_F9
375462	cg04131583	-1.08326161476123e-06	MMP10_F9
375463	cg04131949	1.69806071208639e-05	MMP10_F9
375464	cg04132651	2.77579006218304e-05	MMP10_F9
375465	cg04132983	1.15828164480081e-05	MMP10_F9
375466	cg04134452	1.12040068891906e-06	MMP10_F9
375467	cg04135106	3.36152655762743e-06	MMP10_F9
375468	cg04135806	4.30459300796479e-06	MMP10_F9
375469	cg04136036	-1.24630353613956e-05	MMP10_F9
375470	cg04136445	-1.71494818475218e-05	MMP10_F9
375471	cg04138181	-2.22324383611367e-05	MMP10_F9
375472	cg04138746	-1.24429708440062e-05	MMP10_F9
375473	cg04138758	1.05550005431547e-06	MMP10_F9
375474	cg04138881	1.50216864447786e-05	MMP10_F9
375475	cg04139847	1.43567666344558e-05	MMP10_F9
375476	cg04140803	1.43064521815356e-07	MMP10_F9
375477	cg04141008	-3.92341780418987e-05	MMP10_F9
375478	cg04141691	4.50235539949809e-07	MMP10_F9
375479	cg04141813	1.79105102880668e-06	MMP10_F9
375480	cg04143592	4.42812857267207e-06	MMP10_F9
375481	cg04143805	-6.38560668656405e-06	MMP10_F9
375482	cg04145307	4.33467185004866e-06	MMP10_F9
375483	cg04145522	2.01856247047362e-06	MMP10_F9
375484	cg04145565	-1.39272719664388e-05	MMP10_F9
375485	cg04145621	-6.17307410031185e-06	MMP10_F9
375486	cg04146151	-4.5711638847236e-07	MMP10_F9
375487	cg04147158	-4.13623821027303e-06	MMP10_F9
375488	cg04147875	-1.28880433664703e-05	MMP10_F9
375489	cg04148089	-1.73928468009594e-06	MMP10_F9
375490	cg04148091	1.77976135755582e-07	MMP10_F9
375491	cg04148285	2.1667727806141e-06	MMP10_F9
375492	cg04148720	4.03695000171937e-06	MMP10_F9
375493	cg04148884	3.90182896603048e-06	MMP10_F9
375494	cg04149015	-1.94049025557107e-06	MMP10_F9
375495	cg04149930	1.54747359186111e-05	MMP10_F9
375496	cg04150136	-1.18545165012866e-07	MMP10_F9
375497	cg04152616	-1.50551083423964e-05	MMP10_F9
375498	cg04152767	1.08153745609875e-06	MMP10_F9
375499	cg04152921	2.04005853697824e-07	MMP10_F9
375500	cg04153289	-7.15443853608896e-08	MMP10_F9
375501	cg04153495	1.41910943888813e-06	MMP10_F9
375502	cg04153563	-8.55974281525761e-06	MMP10_F9
375503	cg04153740	1.30638426904821e-06	MMP10_F9
375504	cg04154142	2.54584254325595e-06	MMP10_F9
375505	cg04155026	-4.18658958942588e-06	MMP10_F9
375506	cg04155147	-1.55714029058884e-05	MMP10_F9
375507	cg04155195	3.96519514371671e-07	MMP10_F9
375508	cg04155600	4.46126075762555e-06	MMP10_F9
375509	cg04155793	-1.4209481918842e-06	MMP10_F9
375510	cg04156464	-1.76377810715983e-06	MMP10_F9
375511	cg04157159	2.00672964606225e-06	MMP10_F9
375512	cg04157268	-1.03123416484757e-06	MMP10_F9
375513	cg04158290	5.88935048771366e-06	MMP10_F9
375514	cg04158589	-2.77244034482264e-06	MMP10_F9
375515	cg04158612	-1.31416687095823e-05	MMP10_F9
375516	cg04159006	3.2235950918799e-05	MMP10_F9
375517	cg04160201	1.48149857720298e-05	MMP10_F9
375518	cg04160876	4.55228057360889e-06	MMP10_F9
375519	cg04162276	1.46060822473814e-06	MMP10_F9
375520	cg04164048	-1.34719998279276e-05	MMP10_F9
375521	cg04164172	1.55562291061052e-06	MMP10_F9
375522	cg04165004	2.87404085603134e-05	MMP10_F9
375523	cg04165024	-2.55431770836766e-05	MMP10_F9
375524	cg04165933	1.19619042021792e-05	MMP10_F9
375525	cg04166294	6.02960429890364e-07	MMP10_F9
375526	cg04166335	-6.24839783983903e-06	MMP10_F9
375527	cg04168474	5.59848304774132e-06	MMP10_F9
375528	cg04168554	-1.31422097451132e-05	MMP10_F9
375529	cg04168590	-3.84831644201183e-06	MMP10_F9
375530	cg04169260	-7.11481466159724e-07	MMP10_F9
375531	cg04169263	3.47577250726759e-07	MMP10_F9
375532	cg04169369	8.75434995320972e-06	MMP10_F9
375533	cg04170065	4.30359640566332e-07	MMP10_F9
375534	cg04170174	-1.1784386347453e-05	MMP10_F9
375535	cg04170460	1.08073993508493e-06	MMP10_F9
375536	cg04170853	-7.60206253896863e-06	MMP10_F9
375537	cg04170948	8.88386156999178e-06	MMP10_F9
375538	cg04171052	-6.10188662389503e-06	MMP10_F9
375539	cg04171425	8.8068312762784e-06	MMP10_F9
375540	cg04171526	2.95272251594913e-06	MMP10_F9
375541	cg04172166	-2.83406916842271e-06	MMP10_F9
375542	cg04172533	-2.89234444268843e-05	MMP10_F9
375543	cg04173154	2.02989457331235e-06	MMP10_F9
375544	cg04174125	5.13051927064842e-07	MMP10_F9
375545	cg04174180	1.39189553375279e-05	MMP10_F9
375546	cg04175109	8.83461800534788e-06	MMP10_F9
375547	cg04176254	-2.09803618900308e-06	MMP10_F9
375548	cg04176488	-7.54243812740697e-06	MMP10_F9
375549	cg04176585	9.63519054127074e-08	MMP10_F9
375550	cg04177015	2.24457568957805e-05	MMP10_F9
375551	cg04177089	-5.55644653263534e-08	MMP10_F9
375552	cg04177091	-2.33673040572523e-05	MMP10_F9
375553	cg04177201	4.87331162217715e-07	MMP10_F9
375554	cg04178860	-5.01627436310018e-06	MMP10_F9
375555	cg04179668	8.30388726755173e-08	MMP10_F9
375556	cg04180025	-6.31975089262582e-07	MMP10_F9
375557	cg04180299	4.30323210317772e-07	MMP10_F9
375558	cg04180723	-6.92847709658181e-06	MMP10_F9
375559	cg04184273	1.84001625007686e-05	MMP10_F9
375560	cg04184877	6.19625562227775e-07	MMP10_F9
375561	cg04184946	-1.51940282957541e-08	MMP10_F9
375562	cg04185041	6.93548326746558e-07	MMP10_F9
375563	cg04185382	-5.09104500249332e-06	MMP10_F9
375564	cg04185862	1.64090988973486e-05	MMP10_F9
375565	cg04185884	1.69634219619411e-05	MMP10_F9
375566	cg04186815	-6.78437426364108e-06	MMP10_F9
375567	cg04187039	-4.89189506193856e-06	MMP10_F9
375568	cg04189149	4.01596310034707e-06	MMP10_F9
375569	cg04189647	4.7748796685767e-06	MMP10_F9
375570	cg04189768	1.24234192501046e-05	MMP10_F9
375571	cg04190119	-2.66402327282447e-06	MMP10_F9
375572	cg04190776	-2.51358968223356e-06	MMP10_F9
375573	cg04190807	1.75849224190704e-06	MMP10_F9
375574	cg04191403	3.96731908122252e-05	MMP10_F9
375575	cg04192556	-4.58867229769057e-06	MMP10_F9
375576	cg04193835	5.12892766950201e-06	MMP10_F9
375577	cg04194479	-4.60212314243026e-06	MMP10_F9
375578	cg04194840	-8.55963393204812e-06	MMP10_F9
375579	cg04195127	5.06561583799761e-07	MMP10_F9
375580	cg04195543	1.04944566971444e-05	MMP10_F9
375581	cg04196516	3.47801996129296e-06	MMP10_F9
375582	cg04196691	1.46971742759859e-05	MMP10_F9
375583	cg04199720	-2.00785357701859e-05	MMP10_F9
375584	cg04199977	-8.35404165336535e-07	MMP10_F9
375585	cg04200026	-1.04769805318412e-05	MMP10_F9
375586	cg04200835	-2.08947524178203e-07	MMP10_F9
375587	cg04202511	-2.80720535826448e-05	MMP10_F9
375588	cg04203429	-2.09898614696826e-06	MMP10_F9
375589	cg04203758	1.06267232201768e-06	MMP10_F9
375590	cg04204072	-3.38656575670582e-06	MMP10_F9
375591	cg04205616	-7.69843343255775e-06	MMP10_F9
375592	cg04205655	1.91164820024125e-06	MMP10_F9
375593	cg04205744	3.81209602971466e-06	MMP10_F9
375594	cg04206329	5.80621179740638e-07	MMP10_F9
375595	cg04206724	-5.28131069171345e-07	MMP10_F9
375596	cg04206906	2.39275468493353e-06	MMP10_F9
375597	cg04208175	1.3948664563861e-05	MMP10_F9
375598	cg04208403	-1.19712197071788e-05	MMP10_F9
375599	cg04210956	2.75363620954983e-06	MMP10_F9
375600	cg04211309	-7.61755743682084e-06	MMP10_F9
375601	cg04211501	-7.18482393029108e-06	MMP10_F9
375602	cg04211818	3.20527651420024e-07	MMP10_F9
375603	cg04211829	4.91104276055156e-06	MMP10_F9
375604	cg04212884	2.79561236408993e-06	MMP10_F9
375605	cg04214403	-1.23630389635277e-05	MMP10_F9
375606	cg04214866	4.91158203905182e-06	MMP10_F9
375607	cg04215511	7.46324372567652e-06	MMP10_F9
375608	cg04217988	1.47677476969764e-05	MMP10_F9
375609	cg04218559	9.96767342566814e-07	MMP10_F9
375610	cg04218592	1.31832265232242e-06	MMP10_F9
375611	cg04218745	7.8427264661157e-06	MMP10_F9
375612	cg04220072	-5.42796704553115e-06	MMP10_F9
375613	cg04220636	-1.94298152306088e-05	MMP10_F9
375614	cg04220922	-1.0603765163241e-05	MMP10_F9
375615	cg04221836	-1.31425461031449e-05	MMP10_F9
375616	cg04223793	9.93172575267463e-06	MMP10_F9
375617	cg04227077	1.52397581994584e-05	MMP10_F9
375618	cg04227975	-7.03737518550881e-06	MMP10_F9
375619	cg04228742	-9.21344950651585e-07	MMP10_F9
375620	cg04228827	-3.37673909877075e-06	MMP10_F9
375621	cg04229059	5.75114930334147e-07	MMP10_F9
375622	cg04229491	2.68625394572354e-06	MMP10_F9
375623	cg04231019	1.36974291136493e-05	MMP10_F9
375624	cg04231085	-3.04678798522498e-05	MMP10_F9
375625	cg04231340	-7.30982009647992e-06	MMP10_F9
375626	cg04231429	1.04506411165278e-05	MMP10_F9
375627	cg04231541	-1.48069236977926e-05	MMP10_F9
375628	cg04232282	8.11918268790561e-06	MMP10_F9
375629	cg04232615	5.72114588246546e-06	MMP10_F9
375630	cg04232972	1.00636441370835e-05	MMP10_F9
375631	cg04233193	2.19530551101178e-06	MMP10_F9
375632	cg04233537	3.09232348073424e-05	MMP10_F9
375633	cg04234063	3.9723230172396e-06	MMP10_F9
375634	cg04234238	-8.64065050920664e-06	MMP10_F9
375635	cg04234631	-1.78410987232781e-05	MMP10_F9
375636	cg04235075	-1.32099799973107e-06	MMP10_F9
375637	cg04235343	-4.89319031759173e-06	MMP10_F9
375638	cg04235388	-1.878261630462e-05	MMP10_F9
375639	cg04239353	5.89368943229867e-06	MMP10_F9
375640	cg04239863	1.7763913050955e-05	MMP10_F9
375641	cg04239886	9.54418688721719e-06	MMP10_F9
375642	cg04240553	-1.64863571876805e-05	MMP10_F9
375643	cg04240660	-6.86633328717154e-06	MMP10_F9
375644	cg04240950	-3.77568312220625e-07	MMP10_F9
375645	cg04242078	1.61013162159864e-05	MMP10_F9
375646	cg04242559	1.62356853748464e-05	MMP10_F9
375647	cg04242644	-1.626869071426e-06	MMP10_F9
375648	cg04242728	-1.00857792516498e-05	MMP10_F9
375649	cg04243153	-1.55236246106236e-05	MMP10_F9
375650	cg04243181	9.72773311788832e-07	MMP10_F9
375651	cg04244056	-3.94991688928471e-06	MMP10_F9
375652	cg04245248	4.58433773155572e-06	MMP10_F9
375653	cg04245373	2.79325296183747e-07	MMP10_F9
375654	cg04245568	-2.551685189238e-06	MMP10_F9
375655	cg04245634	-8.27690994757611e-07	MMP10_F9
375656	cg04245870	-1.50956600391517e-05	MMP10_F9
375657	cg04246138	-1.51966647628985e-05	MMP10_F9
375658	cg04246829	-6.42410387698192e-07	MMP10_F9
375659	cg04246864	6.28535158484561e-05	MMP10_F9
375660	cg04246999	1.12424127113355e-06	MMP10_F9
375661	cg04247152	-6.96201498496131e-05	MMP10_F9
375662	cg04247218	5.23922909558141e-07	MMP10_F9
375663	cg04250732	-1.06251887864243e-05	MMP10_F9
375664	cg04251828	-2.66119078693089e-06	MMP10_F9
375665	cg04251918	-3.27564099164501e-05	MMP10_F9
375666	cg04252592	4.44615446069853e-06	MMP10_F9
375667	cg04252928	1.29362163654683e-06	MMP10_F9
375668	cg04252938	1.67167631187222e-05	MMP10_F9
375669	cg04253697	-1.31112317378711e-05	MMP10_F9
375670	cg04253954	1.71679927266957e-05	MMP10_F9
375671	cg04254167	2.44013659974656e-06	MMP10_F9
375672	cg04254540	-4.76063799697272e-06	MMP10_F9
375673	cg04255044	1.56807286617162e-05	MMP10_F9
375674	cg04257263	-2.11838175965296e-06	MMP10_F9
375675	cg04257638	1.33439055295973e-06	MMP10_F9
375676	cg04257903	1.78734673213836e-06	MMP10_F9
375677	cg04258086	-1.56337860373184e-05	MMP10_F9
375678	cg04258138	-1.70364826667045e-05	MMP10_F9
375679	cg04260507	-1.06838319842495e-05	MMP10_F9
375680	cg04260557	1.32725543336458e-05	MMP10_F9
375681	cg04262197	-7.93675660102378e-07	MMP10_F9
375682	cg04262392	2.84237418758417e-07	MMP10_F9
375683	cg04263125	1.13429610791018e-05	MMP10_F9
375684	cg04264560	1.00033321691843e-05	MMP10_F9
375685	cg04264766	-5.81646852814461e-06	MMP10_F9
375686	cg04264781	-4.77081530485371e-06	MMP10_F9
375687	cg04265188	-2.37018243681446e-06	MMP10_F9
375688	cg04265926	2.17614852837433e-07	MMP10_F9
375689	cg04265972	-1.86973357920563e-06	MMP10_F9
375690	cg04266315	2.36732837476241e-07	MMP10_F9
375691	cg04266460	7.06415285305354e-08	MMP10_F9
375692	cg04267772	-8.08041565372734e-06	MMP10_F9
375693	cg04267828	2.33968947685985e-06	MMP10_F9
375694	cg04268390	4.77112271438503e-07	MMP10_F9
375695	cg04268432	7.29038140642962e-07	MMP10_F9
375696	cg04269043	-1.90194834599622e-05	MMP10_F9
375697	cg04269569	8.91738164997772e-07	MMP10_F9
375698	cg04269879	4.70048097762695e-07	MMP10_F9
375699	cg04270013	4.46431365514528e-07	MMP10_F9
375700	cg04270274	3.49577061560937e-06	MMP10_F9
375701	cg04270652	-7.48545382899994e-06	MMP10_F9
375702	cg04271322	1.74978737856666e-06	MMP10_F9
375703	cg04273148	1.08381472855104e-05	MMP10_F9
375704	cg04273867	-3.16391798553814e-05	MMP10_F9
375705	cg04274990	1.7605231876625e-05	MMP10_F9
375706	cg04275570	-9.89961155223398e-07	MMP10_F9
375707	cg04275947	5.31607242035523e-06	MMP10_F9
375708	cg04276084	6.76108407410342e-06	MMP10_F9
375709	cg04276536	4.36314986653546e-07	MMP10_F9
375710	cg04276765	2.90911055425e-06	MMP10_F9
375711	cg04278794	3.9310921824785e-06	MMP10_F9
375712	cg04279689	7.12374825483879e-06	MMP10_F9
375713	cg04279973	-3.99821718103542e-06	MMP10_F9
375714	cg04281019	-5.68853027424155e-06	MMP10_F9
375715	cg04281344	-8.12678492205976e-06	MMP10_F9
375716	cg04284661	-1.67534848350273e-06	MMP10_F9
375717	cg04285141	-6.45237508137209e-06	MMP10_F9
375718	cg04285275	3.07332498128702e-07	MMP10_F9
375719	cg04286003	-6.01944996037799e-06	MMP10_F9
375720	cg04286195	2.4432078536855e-06	MMP10_F9
375721	cg04287094	1.78403483907144e-05	MMP10_F9
375722	cg04287289	1.60194733968024e-09	MMP10_F9
375723	cg04289163	-7.548615577335e-07	MMP10_F9
375724	cg04289959	-1.00295111282389e-05	MMP10_F9
375725	cg04290162	5.21950462912814e-06	MMP10_F9
375726	cg04293152	1.10878984439414e-05	MMP10_F9
375727	cg04294437	4.24000766865598e-06	MMP10_F9
375728	cg04294658	1.82333149855077e-05	MMP10_F9
375729	cg04295612	-3.95638391608855e-06	MMP10_F9
375730	cg04297067	-2.48232828114092e-06	MMP10_F9
375731	cg04297258	3.96683759833512e-06	MMP10_F9
375732	cg04297457	1.65080008393339e-05	MMP10_F9
375733	cg04297576	4.9080440276905e-07	MMP10_F9
375734	cg04298253	2.53172599262124e-05	MMP10_F9
375735	cg04299318	-2.19238024073279e-06	MMP10_F9
375736	cg04299808	-4.45047188190223e-06	MMP10_F9
375737	cg04301246	1.77604947707879e-06	MMP10_F9
375738	cg04301760	-2.14164239310459e-05	MMP10_F9
375739	cg04302704	6.87484643099857e-06	MMP10_F9
375740	cg04302860	-1.78579378968349e-06	MMP10_F9
375741	cg04303879	4.11588148218478e-06	MMP10_F9
375742	cg04303976	1.97053608364147e-06	MMP10_F9
375743	cg04304019	-2.00486792952656e-05	MMP10_F9
375744	cg04304036	-3.53024344584225e-05	MMP10_F9
375745	cg04305082	1.0209794206274e-05	MMP10_F9
375746	cg04305427	-9.28074357818787e-07	MMP10_F9
375747	cg04305601	1.0712911194754e-05	MMP10_F9
375748	cg04305821	2.08932105594174e-05	MMP10_F9
375749	cg04306106	1.41658894637944e-06	MMP10_F9
375750	cg04306817	1.41337120754702e-06	MMP10_F9
375751	cg04307274	-2.92702496807953e-05	MMP10_F9
375752	cg04308346	6.05690513524171e-06	MMP10_F9
375753	cg04309071	4.95269524314264e-06	MMP10_F9
375754	cg04309214	-2.31965845111199e-05	MMP10_F9
375755	cg04310517	3.43205851366978e-06	MMP10_F9
375756	cg04310964	6.1260554664299e-07	MMP10_F9
375757	cg04311355	5.44901733101547e-08	MMP10_F9
375758	cg04311557	2.14491972942851e-06	MMP10_F9
375759	cg04312967	-2.56500349340854e-05	MMP10_F9
375760	cg04313338	-7.32032608313221e-06	MMP10_F9
375761	cg04313565	-3.50556289980583e-05	MMP10_F9
375762	cg04314114	-7.11671801724132e-06	MMP10_F9
375763	cg04314154	1.3102245957795e-06	MMP10_F9
375764	cg04314555	-6.01376097600632e-06	MMP10_F9
375765	cg04314652	-1.94292942418176e-06	MMP10_F9
375766	cg04315923	-1.45526144612322e-05	MMP10_F9
375767	cg04316925	-2.37448820765793e-05	MMP10_F9
375768	cg04317076	7.94915827453813e-08	MMP10_F9
375769	cg04317707	1.18261132554563e-05	MMP10_F9
375770	cg04317962	1.4666660107614e-06	MMP10_F9
375771	cg04318353	8.74997203041049e-07	MMP10_F9
375772	cg04319399	3.75465983207283e-05	MMP10_F9
375773	cg04319882	5.16186275176404e-07	MMP10_F9
375774	cg04320044	-1.72456514215564e-07	MMP10_F9
375775	cg04320404	1.95128546078255e-06	MMP10_F9
375776	cg04320510	1.07899087624614e-05	MMP10_F9
375777	cg04320635	-2.04312845686189e-06	MMP10_F9
375778	cg04320787	9.68161950387213e-06	MMP10_F9
375779	cg04320956	-1.07788780764823e-05	MMP10_F9
375780	cg04321267	-8.03584558358685e-06	MMP10_F9
375781	cg04322176	1.08432746841528e-05	MMP10_F9
375782	cg04322210	-3.44570402616076e-06	MMP10_F9
375783	cg04322644	1.01140740723418e-05	MMP10_F9
375784	cg04324521	-1.79966925977584e-05	MMP10_F9
375785	cg04324917	3.55701834760397e-05	MMP10_F9
375786	cg04325591	1.50982622086539e-05	MMP10_F9
375787	cg04328477	-7.48196856866515e-06	MMP10_F9
375788	cg04328826	-7.33042930812424e-07	MMP10_F9
375789	cg04329264	-4.06046606039659e-07	MMP10_F9
375790	cg04329347	-2.8012908089447e-05	MMP10_F9
375791	cg04329477	5.1680364346095e-06	MMP10_F9
375792	cg04331694	-2.52727788877064e-06	MMP10_F9
375793	cg04332526	1.04608754071068e-05	MMP10_F9
375794	cg04332619	-1.83068204852237e-05	MMP10_F9
375795	cg04334651	-6.49949886705543e-06	MMP10_F9
375796	cg04334736	-5.33784278084273e-06	MMP10_F9
375797	cg04334885	2.12014629262275e-06	MMP10_F9
375798	cg04336433	-1.79401977387634e-05	MMP10_F9
375799	cg04336624	8.68095865646071e-06	MMP10_F9
375800	cg04336970	-3.55666517206774e-07	MMP10_F9
375801	cg04337176	-1.0943226511782e-05	MMP10_F9
375802	cg04337257	1.07334753645294e-06	MMP10_F9
375803	cg04337618	5.17857779001486e-06	MMP10_F9
375804	cg04337688	-1.24546576085185e-06	MMP10_F9
375805	cg04337828	-6.94003799486671e-06	MMP10_F9
375806	cg04338025	1.51521378744511e-06	MMP10_F9
375807	cg04338119	-2.14062180297624e-05	MMP10_F9
375808	cg04338134	1.30926298010664e-06	MMP10_F9
375809	cg04338156	3.44785503743318e-05	MMP10_F9
375810	cg04338281	-9.20950214811319e-07	MMP10_F9
375811	cg04338735	-9.52349671498407e-06	MMP10_F9
375812	cg04338890	4.03763432773731e-06	MMP10_F9
375813	cg04339240	7.96341927324259e-06	MMP10_F9
375814	cg04339312	-1.20049808165718e-06	MMP10_F9
375815	cg04339790	1.59998572124838e-05	MMP10_F9
375816	cg04339860	-3.3315242434146e-06	MMP10_F9
375817	cg04340114	1.06078581026527e-05	MMP10_F9
375818	cg04340928	-3.99132047809022e-06	MMP10_F9
375819	cg04341544	-3.54286309701239e-05	MMP10_F9
375820	cg04341594	-3.10732160975077e-07	MMP10_F9
375821	cg04342090	1.5958244957529e-06	MMP10_F9
375822	cg04342955	5.50952509351817e-07	MMP10_F9
375823	cg04343101	1.38443150261617e-05	MMP10_F9
375824	cg04343385	2.1824844378365e-05	MMP10_F9
375825	cg04343407	2.74848967449252e-06	MMP10_F9
375826	cg04343789	-1.88833004216085e-06	MMP10_F9
375827	cg04343928	-1.93662458361001e-06	MMP10_F9
375828	cg04344190	-7.47350865222206e-06	MMP10_F9
375829	cg04347161	1.15048975307285e-07	MMP10_F9
375830	cg04347554	-7.5482903675072e-06	MMP10_F9
375831	cg04347867	2.53283321062903e-06	MMP10_F9
375832	cg04348427	1.09400702635717e-08	MMP10_F9
375833	cg04348683	-1.23454922800507e-05	MMP10_F9
375834	cg04349810	2.15411757783843e-07	MMP10_F9
375835	cg04349985	9.43912453635272e-06	MMP10_F9
375836	cg04351258	8.24523766985523e-06	MMP10_F9
375837	cg04351828	2.22775476156383e-05	MMP10_F9
375838	cg04352115	6.40874465531782e-07	MMP10_F9
375839	cg04352168	1.19245557496612e-05	MMP10_F9
375840	cg04352288	3.74409906074717e-05	MMP10_F9
375841	cg04352587	1.53645698347414e-05	MMP10_F9
375842	cg04352977	4.90710986981928e-06	MMP10_F9
375843	cg04353881	-1.15713806163429e-07	MMP10_F9
375844	cg04354689	-2.88043887331963e-05	MMP10_F9
375845	cg04355750	8.37688108323235e-07	MMP10_F9
375846	cg04357025	6.12269932428711e-06	MMP10_F9
375847	cg04357082	-1.61291274326754e-05	MMP10_F9
375848	cg04358214	2.03127546543295e-05	MMP10_F9
375849	cg04359558	-3.0389546251874e-05	MMP10_F9
375850	cg04359840	-7.98929022075542e-06	MMP10_F9
375851	cg04360875	-1.13521781420716e-05	MMP10_F9
375852	cg04361266	-3.13709764078741e-06	MMP10_F9
375853	cg04361926	-2.77095476885798e-06	MMP10_F9
375854	cg04362614	-1.23400983772865e-05	MMP10_F9
375855	cg04362711	-1.96163028725513e-05	MMP10_F9
375856	cg04363097	-2.42464046900865e-06	MMP10_F9
375857	cg04363623	2.58821381652136e-06	MMP10_F9
375858	cg04364504	-7.10913128820002e-06	MMP10_F9
375859	cg04364752	-2.37373823551112e-05	MMP10_F9
375860	cg04365973	-2.88999713987104e-06	MMP10_F9
375861	cg04365980	5.18356042444265e-06	MMP10_F9
375862	cg04367464	2.17661910385296e-06	MMP10_F9
375863	cg04367958	-5.50324222382419e-06	MMP10_F9
375864	cg04368832	5.27996589483841e-06	MMP10_F9
375865	cg04368849	4.79125043727731e-06	MMP10_F9
375866	cg04368877	-7.4902507464703e-07	MMP10_F9
375867	cg04369306	-1.52480047958198e-06	MMP10_F9
375868	cg04370442	-4.26914851049346e-06	MMP10_F9
375869	cg04371126	-2.43881678601682e-05	MMP10_F9
375870	cg04372823	-1.16397306743804e-05	MMP10_F9
375871	cg04373285	4.95283476464315e-06	MMP10_F9
375872	cg04373760	-7.94195572502094e-06	MMP10_F9
375873	cg04374711	-4.5973256603453e-07	MMP10_F9
375874	cg04376817	6.42452444248428e-06	MMP10_F9
375875	cg04376887	-7.11895225402962e-06	MMP10_F9
375876	cg04376905	7.58754719570214e-07	MMP10_F9
375877	cg04377053	4.36682519012748e-06	MMP10_F9
375878	cg04377849	-1.53207075952703e-05	MMP10_F9
375879	cg04377850	8.66660758155629e-06	MMP10_F9
375880	cg04378127	-3.16743470754531e-06	MMP10_F9
375881	cg04378830	8.94641708883717e-06	MMP10_F9
375882	cg04378874	2.51030046866505e-06	MMP10_F9
375883	cg04379563	1.28963470751447e-06	MMP10_F9
375884	cg04380939	-1.22134766998244e-05	MMP10_F9
375885	cg04381043	-4.25348074144573e-06	MMP10_F9
375886	cg04381865	-3.75723125683155e-06	MMP10_F9
375887	cg04382468	4.59152241689922e-06	MMP10_F9
375888	cg04382501	-2.59286992917453e-05	MMP10_F9
375889	cg04383212	-5.42443112486737e-07	MMP10_F9
375890	cg04383369	-2.04535503888575e-08	MMP10_F9
375891	cg04383436	-1.94463339558082e-05	MMP10_F9
375892	cg04383715	1.74314496977416e-05	MMP10_F9
375893	cg04383849	1.94832162725401e-05	MMP10_F9
375894	cg04383979	4.8957892109196e-06	MMP10_F9
375895	cg04384112	-2.54362393599016e-05	MMP10_F9
375896	cg04384123	2.10216236168356e-05	MMP10_F9
375897	cg04384234	-9.6206751400174e-06	MMP10_F9
375898	cg04384987	-2.20238499099052e-05	MMP10_F9
375899	cg04385193	-6.38176499723805e-06	MMP10_F9
375900	cg04385420	-9.70783238292186e-06	MMP10_F9
375901	cg04385519	1.17006469652062e-05	MMP10_F9
375902	cg04385733	1.83937463124178e-06	MMP10_F9
375903	cg04386149	6.42648067101459e-07	MMP10_F9
375904	cg04387175	-1.00654234718848e-05	MMP10_F9
375905	cg04387347	9.99143945101094e-06	MMP10_F9
375906	cg04388123	-1.27954242066727e-06	MMP10_F9
375907	cg04388767	-4.01313239179552e-07	MMP10_F9
375908	cg04388863	1.45682808960531e-06	MMP10_F9
375909	cg04389164	-9.90787192944171e-06	MMP10_F9
375910	cg04389439	-7.50346568129827e-06	MMP10_F9
375911	cg04389704	-2.26952444879306e-06	MMP10_F9
375912	cg04390096	1.36721098061965e-06	MMP10_F9
375913	cg04390829	1.014032756811e-05	MMP10_F9
375914	cg04391222	-2.57758938378485e-07	MMP10_F9
375915	cg04391232	2.2731979908416e-05	MMP10_F9
375916	cg04391313	1.45387821630047e-06	MMP10_F9
375917	cg04391736	1.62246157666737e-06	MMP10_F9
375918	cg04391957	-1.98923669498341e-05	MMP10_F9
375919	cg04393675	4.95241363761653e-07	MMP10_F9
375920	cg04393883	7.32240588573251e-06	MMP10_F9
375921	cg04394315	-1.32051570560033e-05	MMP10_F9
375922	cg04394390	-1.81292305419094e-05	MMP10_F9
375923	cg04394655	5.15652207675565e-07	MMP10_F9
375924	cg04394724	-6.849268129917e-06	MMP10_F9
375925	cg04395006	-1.10128246066559e-05	MMP10_F9
375926	cg04395184	1.37087678173441e-06	MMP10_F9
375927	cg04395377	-6.87624831931293e-06	MMP10_F9
375928	cg04396288	1.70107349020139e-05	MMP10_F9
375929	cg04396454	-1.18931269840808e-05	MMP10_F9
375930	cg04396685	1.59176900337311e-07	MMP10_F9
375931	cg04397593	-8.74199575764487e-06	MMP10_F9
375932	cg04398526	-1.52325694421859e-05	MMP10_F9
375933	cg04398695	-8.37990076292078e-06	MMP10_F9
375934	cg04398916	3.78156255022764e-07	MMP10_F9
375935	cg04398983	-5.99205628068619e-06	MMP10_F9
375936	cg04399085	-4.87842040442624e-05	MMP10_F9
375937	cg04399289	6.18739557264142e-06	MMP10_F9
375938	cg04399565	1.96256678472171e-05	MMP10_F9
375939	cg04399632	7.85430647314195e-07	MMP10_F9
375940	cg04399875	6.30205030035303e-06	MMP10_F9
375941	cg04400455	1.03616458339684e-05	MMP10_F9
375942	cg04400620	1.23632880984731e-05	MMP10_F9
375943	cg04402122	3.41900573501467e-06	MMP10_F9
375944	cg04402205	-1.16303188065376e-07	MMP10_F9
375945	cg04404455	-4.04077341194694e-06	MMP10_F9
375946	cg04404789	1.79396446259097e-06	MMP10_F9
375947	cg04404982	1.59144678949604e-05	MMP10_F9
375948	cg04406620	5.81232634431694e-06	MMP10_F9
375949	cg04406784	8.07638038345507e-06	MMP10_F9
375950	cg04407248	-1.56785289364056e-05	MMP10_F9
375951	cg04407872	1.17009691295971e-05	MMP10_F9
375952	cg04408576	-1.19298362107378e-07	MMP10_F9
375953	cg04411841	1.91073148884074e-06	MMP10_F9
375954	cg04412054	-7.46559484618838e-06	MMP10_F9
375955	cg04412234	-4.03753321541118e-06	MMP10_F9
375956	cg04412904	3.53813193665337e-05	MMP10_F9
375957	cg04413090	-2.24163541201598e-06	MMP10_F9
375958	cg04413148	1.31159707755413e-05	MMP10_F9
375959	cg04413696	5.09574375370055e-07	MMP10_F9
375960	cg04413904	-9.19514970553293e-06	MMP10_F9
375961	cg04414917	-5.76327252171255e-06	MMP10_F9
375962	cg04416111	1.02916997424532e-05	MMP10_F9
375963	cg04416734	4.75807183008166e-07	MMP10_F9
375964	cg04416981	-1.14753325413713e-05	MMP10_F9
375965	cg04417862	3.2111533428832e-07	MMP10_F9
375966	cg04418330	-1.57092807295871e-05	MMP10_F9
375967	cg04419012	-3.67594361204197e-06	MMP10_F9
375968	cg04419883	-2.85293643229731e-05	MMP10_F9
375969	cg04421602	-8.0738868602479e-06	MMP10_F9
375970	cg04423635	1.62307632009896e-05	MMP10_F9
375971	cg04424379	-1.90856924687637e-07	MMP10_F9
375972	cg04424885	-9.89003294122718e-06	MMP10_F9
375973	cg04424981	-6.30460790656371e-07	MMP10_F9
375974	cg04425521	-4.29749917481238e-06	MMP10_F9
375975	cg04427990	1.03844199765046e-05	MMP10_F9
375976	cg04428290	-3.78712959100863e-06	MMP10_F9
375977	cg04428453	6.21235137830433e-07	MMP10_F9
375978	cg04429994	3.93347757266539e-06	MMP10_F9
375979	cg04430866	-8.18158750480055e-06	MMP10_F9
375980	cg04430996	3.65239365365648e-06	MMP10_F9
375981	cg04431002	-2.33110913721002e-05	MMP10_F9
375982	cg04431346	-8.51556546006382e-06	MMP10_F9
375983	cg04431935	2.44201626595396e-05	MMP10_F9
375984	cg04431965	4.91031492564733e-07	MMP10_F9
375985	cg04432137	-7.88076969643081e-06	MMP10_F9
375986	cg04432454	-1.53241744889005e-05	MMP10_F9
375987	cg04432594	-3.26802300802284e-06	MMP10_F9
375988	cg04434701	5.82490999076938e-06	MMP10_F9
375989	cg04436255	-5.74558152044348e-07	MMP10_F9
375990	cg04436431	1.28726632540095e-06	MMP10_F9
375991	cg04436971	9.30772941477238e-06	MMP10_F9
375992	cg04437358	-8.49816989337831e-07	MMP10_F9
375993	cg04438525	2.68706244644714e-07	MMP10_F9
375994	cg04439028	3.58286293094392e-06	MMP10_F9
375995	cg04439516	3.70800225332088e-07	MMP10_F9
375996	cg04440724	-8.7103218818461e-06	MMP10_F9
375997	cg04440769	6.18592310747352e-08	MMP10_F9
375998	cg04440885	3.47889489789614e-07	MMP10_F9
375999	cg04441477	2.73292120721474e-06	MMP10_F9
376000	cg04441775	3.21428355452481e-06	MMP10_F9
376001	cg04444027	9.55985775558149e-06	MMP10_F9
376002	cg04444086	3.16325034972898e-06	MMP10_F9
376003	cg04444104	4.36396975738752e-08	MMP10_F9
376004	cg04444959	-1.37460740070054e-06	MMP10_F9
376005	cg04446279	-5.71033237101529e-06	MMP10_F9
376006	cg04446303	1.90042604215895e-06	MMP10_F9
376007	cg04446533	7.29827594791403e-07	MMP10_F9
376008	cg04447128	2.51417627861053e-06	MMP10_F9
376009	cg04448709	-3.55554733778515e-06	MMP10_F9
376010	cg04448933	-8.71547574713961e-06	MMP10_F9
376011	cg04450037	2.92847763902995e-05	MMP10_F9
376012	cg04450501	1.06349389393389e-05	MMP10_F9
376013	cg04451839	2.59329761326502e-05	MMP10_F9
376014	cg04452432	1.89152688513829e-05	MMP10_F9
376015	cg04453550	-3.30401837027091e-05	MMP10_F9
376016	cg04453552	-7.20274280983132e-06	MMP10_F9
376017	cg04453792	1.12697373131527e-05	MMP10_F9
376018	cg04454073	5.05559960485528e-06	MMP10_F9
376019	cg04454285	-1.74803020099941e-05	MMP10_F9
376020	cg04454391	1.88309996751336e-06	MMP10_F9
376021	cg04454426	-6.38753239571238e-06	MMP10_F9
376022	cg04454872	-5.52620224182272e-06	MMP10_F9
376023	cg04455064	7.95841001437473e-07	MMP10_F9
376024	cg04458219	2.24263963880211e-06	MMP10_F9
376025	cg04458924	-4.70484187661676e-06	MMP10_F9
376026	cg04459481	1.21592151644285e-07	MMP10_F9
376027	cg04459753	-1.01043530743314e-06	MMP10_F9
376028	cg04460041	-1.002380342718e-06	MMP10_F9
376029	cg04461464	2.26164103321867e-06	MMP10_F9
376030	cg04461481	9.2938404606779e-06	MMP10_F9
376031	cg04462627	-2.33773228555607e-07	MMP10_F9
376032	cg04462662	-2.80748313687078e-07	MMP10_F9
376033	cg04463816	-4.32549976719149e-06	MMP10_F9
376034	cg04464062	-1.68936481192046e-05	MMP10_F9
376035	cg04464276	-2.39714286064264e-05	MMP10_F9
376036	cg04465078	6.6797565498591e-08	MMP10_F9
376037	cg04466484	-6.88601766451565e-06	MMP10_F9
376038	cg04466886	-2.3340012111817e-05	MMP10_F9
376039	cg04467063	-2.56218744269674e-06	MMP10_F9
376040	cg04467320	8.47899600206472e-06	MMP10_F9
376041	cg04467702	2.50643693718231e-06	MMP10_F9
376042	cg04468198	-2.54502257000082e-05	MMP10_F9
376043	cg04468776	8.82584008621457e-07	MMP10_F9
376044	cg04468817	-1.00567006189825e-05	MMP10_F9
376045	cg04468927	-8.08154461859271e-06	MMP10_F9
376046	cg04468971	-3.56449386054595e-07	MMP10_F9
376047	cg04469016	-2.82756256586649e-05	MMP10_F9
376048	cg04470044	-7.10359518577445e-06	MMP10_F9
376049	cg04471375	-2.54379654600811e-05	MMP10_F9
376050	cg04471589	-2.34006744105096e-05	MMP10_F9
376051	cg04473078	-4.91097841338107e-07	MMP10_F9
376052	cg04475868	-7.61139635673223e-06	MMP10_F9
376053	cg04476070	-8.66628232693299e-07	MMP10_F9
376054	cg04477005	-7.92940080937136e-07	MMP10_F9
376055	cg04477079	-1.36519306336396e-06	MMP10_F9
376056	cg04477635	1.91553826530138e-06	MMP10_F9
376057	cg04477789	3.26044548841106e-07	MMP10_F9
376058	cg04477917	-1.95300888306583e-07	MMP10_F9
376059	cg04480052	4.21965924375581e-06	MMP10_F9
376060	cg04480708	-6.11143313707969e-06	MMP10_F9
376061	cg04481126	-2.02273671413153e-06	MMP10_F9
376062	cg04481596	1.97176284018724e-05	MMP10_F9
376063	cg04482075	-1.7485670115627e-06	MMP10_F9
376064	cg04482088	2.39713777745139e-06	MMP10_F9
376065	cg04482148	-1.68264340670323e-06	MMP10_F9
376066	cg04482762	-7.20799894677165e-06	MMP10_F9
376067	cg04482884	1.29245843901447e-06	MMP10_F9
376068	cg04483701	-1.73843130393953e-05	MMP10_F9
376069	cg04484136	1.03770748571054e-05	MMP10_F9
376070	cg04484415	8.61802911329933e-06	MMP10_F9
376071	cg04484916	-1.73743111166559e-05	MMP10_F9
376072	cg04484967	1.61032677042805e-05	MMP10_F9
376073	cg04485099	8.25985057899803e-06	MMP10_F9
376074	cg04485371	8.18446605122683e-06	MMP10_F9
376075	cg04486050	3.65791906720555e-05	MMP10_F9
376076	cg04486305	1.41755256008111e-05	MMP10_F9
376077	cg04487155	2.81201843764582e-07	MMP10_F9
376078	cg04488074	6.2768462328202e-06	MMP10_F9
376079	cg04488837	2.31180768623555e-07	MMP10_F9
376080	cg04490516	2.54425595406453e-06	MMP10_F9
376081	cg04490714	-2.04192959344061e-06	MMP10_F9
376082	cg04491089	1.67154565449701e-05	MMP10_F9
376083	cg04491367	2.81636789188944e-07	MMP10_F9
376084	cg04491443	5.66940793099437e-06	MMP10_F9
376085	cg04491591	-1.68610433427515e-06	MMP10_F9
376086	cg04492721	2.88259771697191e-07	MMP10_F9
376087	cg04492847	-6.96402866611873e-06	MMP10_F9
376088	cg04492929	-2.84218684987834e-05	MMP10_F9
376089	cg04492943	1.07057886510496e-06	MMP10_F9
376090	cg04493401	6.28463482692619e-06	MMP10_F9
376091	cg04493430	-5.43386775980581e-06	MMP10_F9
376092	cg04493488	7.36756051932401e-06	MMP10_F9
376093	cg04494791	8.52655302415495e-07	MMP10_F9
376094	cg04495354	6.13472916238494e-06	MMP10_F9
376095	cg04495687	-1.43282545059665e-05	MMP10_F9
376096	cg04495891	6.80678176875525e-06	MMP10_F9
376097	cg04496250	2.37187696055292e-06	MMP10_F9
376098	cg04496920	-2.2266786654614e-06	MMP10_F9
376099	cg04497015	1.15813587734962e-05	MMP10_F9
376100	cg04497389	3.45225653990619e-06	MMP10_F9
376101	cg04497927	-1.76289811834146e-05	MMP10_F9
376102	cg04497992	-3.9991234115178e-05	MMP10_F9
376103	cg04498349	6.38511836281645e-06	MMP10_F9
376104	cg04500745	-1.67564706496816e-06	MMP10_F9
376105	cg04501571	2.3372452953281e-06	MMP10_F9
376106	cg04502490	3.9290848994661e-06	MMP10_F9
376107	cg04502620	-1.05355184731864e-05	MMP10_F9
376108	cg04503319	-1.9895590748895e-05	MMP10_F9
376109	cg04504001	7.05370114520542e-06	MMP10_F9
376110	cg04504312	-1.46141410169871e-06	MMP10_F9
376111	cg04505523	3.39381864604265e-06	MMP10_F9
376112	cg04505809	3.41010562399542e-05	MMP10_F9
376113	cg04506728	-7.09026549129285e-06	MMP10_F9
376114	cg04507187	7.76468677088302e-07	MMP10_F9
376115	cg04507426	-2.4437554925951e-05	MMP10_F9
376116	cg04507446	-1.67708459854837e-05	MMP10_F9
376117	cg04508233	-1.46867455375697e-07	MMP10_F9
376118	cg04508332	1.02987973041205e-05	MMP10_F9
376119	cg04508648	-4.9545617387199e-06	MMP10_F9
376120	cg04508884	1.05861651634626e-06	MMP10_F9
376121	cg04509100	-1.49099724246264e-05	MMP10_F9
376122	cg04509526	8.16462390619962e-07	MMP10_F9
376123	cg04510420	3.42075624234952e-07	MMP10_F9
376124	cg04510512	-2.33267058483737e-06	MMP10_F9
376125	cg04511619	-9.58459740596668e-06	MMP10_F9
376126	cg04513006	-3.25803806720711e-06	MMP10_F9
376127	cg04513015	2.29100640611602e-06	MMP10_F9
376128	cg04513311	5.10540468480678e-06	MMP10_F9
376129	cg04513777	9.98840270081949e-06	MMP10_F9
376130	cg04514123	1.26562507780957e-06	MMP10_F9
376131	cg04515311	6.20452724758399e-06	MMP10_F9
376132	cg04515572	5.54886401072933e-06	MMP10_F9
376133	cg04516203	2.21640170859272e-05	MMP10_F9
376134	cg04517441	8.37224793763965e-06	MMP10_F9
376135	cg04517903	-1.71204432068445e-06	MMP10_F9
376136	cg04518477	7.9707432944484e-06	MMP10_F9
376137	cg04518928	-1.69680541461024e-06	MMP10_F9
376138	cg04519177	3.45772824577077e-06	MMP10_F9
376139	cg04519296	3.0184161920162e-05	MMP10_F9
376140	cg04519550	1.02039855858124e-05	MMP10_F9
376141	cg04519918	-7.57141898333424e-08	MMP10_F9
376142	cg04521981	4.84168109530636e-06	MMP10_F9
376143	cg04522310	-2.11081421353532e-06	MMP10_F9
376144	cg04523867	-2.58018703872861e-06	MMP10_F9
376145	cg04524433	1.06349554100689e-05	MMP10_F9
376146	cg04524770	-8.11835254241206e-06	MMP10_F9
376147	cg04525335	-3.15917645596896e-06	MMP10_F9
376148	cg04525384	1.52403518062656e-05	MMP10_F9
376149	cg04526749	6.06176523861791e-06	MMP10_F9
376150	cg04526858	3.06019811497447e-05	MMP10_F9
376151	cg04527369	1.47919290751372e-05	MMP10_F9
376152	cg04528038	-8.20808037826659e-06	MMP10_F9
376153	cg04528069	2.47076691341455e-08	MMP10_F9
376154	cg04528218	6.38603947314706e-07	MMP10_F9
376155	cg04528720	2.78634744756271e-05	MMP10_F9
376156	cg04529388	2.69601485215645e-06	MMP10_F9
376157	cg04530214	-4.20877720768903e-06	MMP10_F9
376158	cg04530844	1.88427475557297e-05	MMP10_F9
376159	cg04530981	-1.00664624037567e-05	MMP10_F9
376160	cg04531202	-2.63023267531046e-07	MMP10_F9
376161	cg04532859	6.74963448865969e-06	MMP10_F9
376162	cg04533078	-4.32433525609828e-06	MMP10_F9
376163	cg04534503	-1.02008224398564e-05	MMP10_F9
376164	cg04534926	-4.82646310655313e-06	MMP10_F9
376165	cg04536393	-1.00998061830589e-05	MMP10_F9
376166	cg04536893	-7.83473873545844e-06	MMP10_F9
376167	cg04537050	8.29542931144613e-06	MMP10_F9
376168	cg04538473	-4.15196678018549e-06	MMP10_F9
376169	cg04539111	1.36546750431741e-05	MMP10_F9
376170	cg04539240	6.74038130083782e-06	MMP10_F9
376171	cg04539283	1.56208273312112e-06	MMP10_F9
376172	cg04540406	2.9898907648e-06	MMP10_F9
376173	cg04540493	5.59459715485764e-07	MMP10_F9
376174	cg04540712	3.0820331870986e-05	MMP10_F9
376175	cg04541077	1.49305860366662e-05	MMP10_F9
376176	cg04541656	6.89146659985327e-07	MMP10_F9
376177	cg04542433	2.44457777849042e-07	MMP10_F9
376178	cg04543077	-7.74475385639653e-06	MMP10_F9
376179	cg04543289	5.85329564704852e-07	MMP10_F9
376180	cg04543865	1.4308489083051e-05	MMP10_F9
376181	cg04544017	-8.90002003709588e-07	MMP10_F9
376182	cg04544033	-9.45779757599807e-06	MMP10_F9
376183	cg04545079	2.13967803688606e-05	MMP10_F9
376184	cg04546061	8.28149931886535e-06	MMP10_F9
376185	cg04546158	1.86326614402672e-05	MMP10_F9
376186	cg04546186	7.7470037475659e-06	MMP10_F9
376187	cg04547433	-7.59268004107192e-06	MMP10_F9
376188	cg04548722	2.87024185322549e-06	MMP10_F9
376189	cg04550052	3.67787466417651e-06	MMP10_F9
376190	cg04550079	-2.92308142287595e-06	MMP10_F9
376191	cg04551053	7.1443819433461e-06	MMP10_F9
376192	cg04551092	6.74068418390782e-06	MMP10_F9
376193	cg04551282	-4.99321413954404e-06	MMP10_F9
376194	cg04552480	4.15639292867076e-06	MMP10_F9
376195	cg04554272	4.89449146950659e-05	MMP10_F9
376196	cg04554829	1.36301483957249e-06	MMP10_F9
376197	cg04556349	-1.82088333992238e-05	MMP10_F9
376198	cg04556612	-1.15428928912799e-05	MMP10_F9
376199	cg04557544	-2.67301102696209e-06	MMP10_F9
376200	cg04558112	2.34822812814653e-06	MMP10_F9
376201	cg04558424	-5.03139472918878e-06	MMP10_F9
376202	cg04560213	1.60458832287047e-05	MMP10_F9
376203	cg04561261	1.86638558276198e-05	MMP10_F9
376204	cg04561791	2.57478920530605e-05	MMP10_F9
376205	cg04562295	-1.94830759405342e-05	MMP10_F9
376206	cg04562588	-1.52605902112673e-05	MMP10_F9
376207	cg04562611	-7.59073303354437e-06	MMP10_F9
376208	cg04562714	2.78139571463799e-06	MMP10_F9
376209	cg04564245	-1.85153576547058e-06	MMP10_F9
376210	cg04565630	3.7844094549335e-06	MMP10_F9
376211	cg04566147	-2.70205014865494e-06	MMP10_F9
376212	cg04566534	-1.31205618174338e-05	MMP10_F9
376213	cg04567435	-1.36555830363974e-05	MMP10_F9
376214	cg04568155	1.0794324806266e-06	MMP10_F9
376215	cg04568774	1.4095732448301e-05	MMP10_F9
376216	cg04569096	-4.61828340131718e-07	MMP10_F9
376217	cg04569888	7.96695359054796e-06	MMP10_F9
376218	cg04570452	3.67515012657479e-07	MMP10_F9
376219	cg04571059	1.46116051949984e-07	MMP10_F9
376220	cg04572085	2.29079017922077e-06	MMP10_F9
376221	cg04575524	7.27029442863847e-06	MMP10_F9
376222	cg04575609	-1.06452270589998e-05	MMP10_F9
376223	cg04576630	2.02242133872439e-06	MMP10_F9
376224	cg04577177	-1.09913656276594e-06	MMP10_F9
376225	cg04577451	1.1573578537909e-05	MMP10_F9
376226	cg04577786	-6.99563828928373e-06	MMP10_F9
376227	cg04578397	-1.24756134953744e-06	MMP10_F9
376228	cg04578660	9.15897396902201e-07	MMP10_F9
376229	cg04579505	9.2442621237505e-07	MMP10_F9
376230	cg04579809	1.84880615504734e-05	MMP10_F9
376231	cg04580029	7.26249148526161e-07	MMP10_F9
376232	cg04580731	2.16007364271034e-07	MMP10_F9
376233	cg04580872	2.41253844582699e-06	MMP10_F9
376234	cg04581613	4.99250013062523e-07	MMP10_F9
376235	cg04582263	8.12023292827915e-06	MMP10_F9
376236	cg04583000	-1.07438348059823e-05	MMP10_F9
376237	cg04583842	1.32211953465496e-05	MMP10_F9
376238	cg04583904	-6.52469621576969e-06	MMP10_F9
376239	cg04585389	2.12432955614868e-05	MMP10_F9
376240	cg04585612	1.11160924850904e-07	MMP10_F9
376241	cg04586299	-9.83301629259201e-06	MMP10_F9
376242	cg04586407	-1.00540199828152e-06	MMP10_F9
376243	cg04586492	2.88393423347045e-07	MMP10_F9
376244	cg04586579	3.43586888454563e-06	MMP10_F9
376245	cg04587084	1.49994211340012e-06	MMP10_F9
376246	cg04587581	1.51738167834954e-05	MMP10_F9
376247	cg04588455	1.60671007432175e-06	MMP10_F9
376248	cg04588473	-6.12575722354448e-06	MMP10_F9
376249	cg04588708	1.18421939011383e-05	MMP10_F9
376250	cg04588774	2.00586979897157e-06	MMP10_F9
376251	cg04590303	-1.29001083205384e-06	MMP10_F9
376252	cg04590434	1.85389795615314e-05	MMP10_F9
376253	cg04590638	-1.12547096116824e-05	MMP10_F9
376254	cg04591018	2.54606012643557e-05	MMP10_F9
376255	cg04591563	-4.58948873974865e-06	MMP10_F9
376256	cg04591650	9.2457774870613e-06	MMP10_F9
376257	cg04591799	1.86123428175473e-07	MMP10_F9
376258	cg04592976	1.67185053277178e-06	MMP10_F9
376259	cg04593445	-5.87815243863973e-07	MMP10_F9
376260	cg04593696	-1.14180157248629e-05	MMP10_F9
376261	cg04593780	-4.00000067331019e-06	MMP10_F9
376262	cg04594378	-1.05893668003793e-05	MMP10_F9
376263	cg04594445	2.00432645268256e-06	MMP10_F9
376264	cg04595653	1.34353894643226e-07	MMP10_F9
376265	cg04595720	-1.53285893429336e-05	MMP10_F9
376266	cg04597312	3.06553481316919e-05	MMP10_F9
376267	cg04599341	9.04796847489299e-06	MMP10_F9
376268	cg04599946	-1.30622577014529e-05	MMP10_F9
376269	cg04600253	7.72245922456974e-06	MMP10_F9
376270	cg04600641	4.92900919075637e-06	MMP10_F9
376271	cg04600699	-1.19750318437753e-05	MMP10_F9
376272	cg04602007	1.02898426556356e-05	MMP10_F9
376273	cg04602696	2.42518832798464e-05	MMP10_F9
376274	cg04603809	3.21640733431148e-07	MMP10_F9
376275	cg04603812	-5.13279125752647e-07	MMP10_F9
376276	cg04604752	2.82441333929146e-06	MMP10_F9
376277	cg04606170	3.92989156312623e-06	MMP10_F9
376278	cg04606653	-1.92642290789326e-06	MMP10_F9
376279	cg04606830	4.92711028013045e-06	MMP10_F9
376280	cg04607024	-7.62937739530974e-06	MMP10_F9
376281	cg04607671	2.64575844836802e-06	MMP10_F9
376282	cg04609439	2.68539320374687e-06	MMP10_F9
376283	cg04609482	-1.94807664919413e-06	MMP10_F9
376284	cg04609801	-8.7066352484404e-06	MMP10_F9
376285	cg04609868	5.10569853039202e-07	MMP10_F9
376286	cg04609912	-1.5303787283392e-05	MMP10_F9
376287	cg04609959	-4.09617000579398e-06	MMP10_F9
376288	cg04610631	-1.96967761069531e-05	MMP10_F9
376289	cg04611161	3.19722529574467e-05	MMP10_F9
376290	cg04612030	3.48718109239196e-05	MMP10_F9
376291	cg04612503	1.13909791587438e-05	MMP10_F9
376292	cg04612608	-1.87419703957277e-05	MMP10_F9
376293	cg04613165	1.12211740688224e-05	MMP10_F9
376294	cg04613834	4.79574226749265e-06	MMP10_F9
376295	cg04614386	4.37232671502732e-06	MMP10_F9
376296	cg04615716	6.64401016203267e-07	MMP10_F9
376297	cg04615771	6.54333967457119e-06	MMP10_F9
376298	cg04616218	1.54501749376319e-06	MMP10_F9
376299	cg04616529	3.86070160419672e-05	MMP10_F9
376300	cg04616793	7.21234026605725e-06	MMP10_F9
376301	cg04619838	3.011627260707e-07	MMP10_F9
376302	cg04621455	-4.61088465159308e-06	MMP10_F9
376303	cg04622164	-8.71654247614999e-07	MMP10_F9
376304	cg04622777	-1.23062517593831e-06	MMP10_F9
376305	cg04623270	-5.91856531266059e-06	MMP10_F9
376306	cg04623458	-5.30665787549125e-06	MMP10_F9
376307	cg04623960	-3.11699334831159e-06	MMP10_F9
376308	cg04624689	-1.73843157177982e-06	MMP10_F9
376309	cg04625212	9.62438551795199e-06	MMP10_F9
376310	cg04626565	8.28819867513125e-09	MMP10_F9
376311	cg04626855	-1.53782834593109e-05	MMP10_F9
376312	cg04627530	-7.87621552342589e-06	MMP10_F9
376313	cg04628413	3.76911471534121e-07	MMP10_F9
376314	cg04628465	-4.4698866961692e-06	MMP10_F9
376315	cg04628802	2.07499319134577e-05	MMP10_F9
376316	cg04629867	6.33245235255097e-07	MMP10_F9
376317	cg04630574	-1.48525201328897e-05	MMP10_F9
376318	cg04631809	1.3662643266202e-05	MMP10_F9
376319	cg04633683	-1.08080954494709e-05	MMP10_F9
376320	cg04634034	-8.48379079416038e-06	MMP10_F9
376321	cg04635021	1.90889654015099e-05	MMP10_F9
376322	cg04635154	-5.48932534858604e-06	MMP10_F9
376323	cg04635334	1.62293440433702e-06	MMP10_F9
376324	cg04635340	-7.4288088239796e-06	MMP10_F9
376325	cg04635642	-2.04046461688321e-05	MMP10_F9
376326	cg04636307	1.3136164208788e-05	MMP10_F9
376327	cg04636672	6.92663660550456e-06	MMP10_F9
376328	cg04636834	5.40461767258142e-06	MMP10_F9
376329	cg04637129	6.91182642455537e-06	MMP10_F9
376330	cg04637809	6.47577210672969e-06	MMP10_F9
376331	cg04637961	6.99680774475472e-06	MMP10_F9
376332	cg04640076	-1.5239819404871e-05	MMP10_F9
376333	cg04640675	1.5908362551536e-06	MMP10_F9
376334	cg04642627	-5.24868020164652e-06	MMP10_F9
376335	cg04643524	-3.3615791173769e-06	MMP10_F9
376336	cg04643527	-1.52239278820663e-06	MMP10_F9
376337	cg04645050	1.49128702827379e-06	MMP10_F9
376338	cg04645063	1.4899052601829e-07	MMP10_F9
376339	cg04645123	-9.94151054209486e-06	MMP10_F9
376340	cg04645818	6.19297706250502e-06	MMP10_F9
376341	cg04646096	-1.10192600636351e-06	MMP10_F9
376342	cg04646944	2.6409543804026e-06	MMP10_F9
376343	cg04647781	-5.03945017676444e-06	MMP10_F9
376344	cg04649627	1.3000188222869e-06	MMP10_F9
376345	cg04649852	-1.54798947267134e-06	MMP10_F9
376346	cg04650238	1.56405015356663e-05	MMP10_F9
376347	cg04650403	1.4846007321426e-05	MMP10_F9
376348	cg04651601	3.18805645006556e-06	MMP10_F9
376349	cg04652270	1.59853888165861e-05	MMP10_F9
376350	cg04653012	8.79302813856167e-07	MMP10_F9
376351	cg04653025	-2.64904451839183e-06	MMP10_F9
376352	cg04653284	6.37132326162494e-08	MMP10_F9
376353	cg04653364	1.99834518216345e-05	MMP10_F9
376354	cg04653893	1.5835392537539e-05	MMP10_F9
376355	cg04653913	-2.21516435105278e-07	MMP10_F9
376356	cg04653928	8.90852833756609e-06	MMP10_F9
376357	cg04654429	7.24608987618422e-06	MMP10_F9
376358	cg04654489	1.28180177494216e-05	MMP10_F9
376359	cg04654841	7.51306636314755e-07	MMP10_F9
376360	cg04655596	-2.42715884342393e-07	MMP10_F9
376361	cg04655995	1.59290210016101e-06	MMP10_F9
376362	cg04656424	-1.50622772303137e-05	MMP10_F9
376363	cg04656757	-1.10508800444252e-06	MMP10_F9
376364	cg04657461	1.45997614275747e-06	MMP10_F9
376365	cg04657467	-4.87093639352487e-07	MMP10_F9
376366	cg04658772	1.76526012468468e-07	MMP10_F9
376367	cg04658841	1.87913744831817e-05	MMP10_F9
376368	cg04659439	-2.07863994211174e-05	MMP10_F9
376369	cg04659467	6.68687598435812e-08	MMP10_F9
376370	cg04660698	6.10563248567069e-06	MMP10_F9
376371	cg04660816	5.4304883879144e-08	MMP10_F9
376372	cg04661002	7.82847752910048e-06	MMP10_F9
376373	cg04661592	1.35732503784069e-06	MMP10_F9
376374	cg04661834	8.55701177548443e-06	MMP10_F9
376375	cg04662184	-9.46144398897974e-06	MMP10_F9
376376	cg04663017	8.93727194555444e-06	MMP10_F9
376377	cg04664169	-6.52713167558656e-06	MMP10_F9
376378	cg04665287	2.45180741660229e-05	MMP10_F9
376379	cg04665974	4.15291292899332e-07	MMP10_F9
376380	cg04666465	-1.140169882666e-05	MMP10_F9
376381	cg04667467	1.43407970960422e-06	MMP10_F9
376382	cg04667640	-3.02912118984703e-07	MMP10_F9
376383	cg04667664	-1.36252076642155e-05	MMP10_F9
376384	cg04668642	-4.1645953377536e-06	MMP10_F9
376385	cg04668677	-8.39138141349217e-06	MMP10_F9
376386	cg04669470	-9.38049646372606e-06	MMP10_F9
376387	cg04669668	-2.13173863310473e-05	MMP10_F9
376388	cg04669677	-4.31082716008118e-06	MMP10_F9
376389	cg04670451	-1.43357962611862e-05	MMP10_F9
376390	cg04670568	-6.32376898235939e-06	MMP10_F9
376391	cg04671611	-1.28147663412162e-05	MMP10_F9
376392	cg04672837	1.01701483850249e-05	MMP10_F9
376393	cg04673509	9.71186097249228e-07	MMP10_F9
376394	cg04674421	2.18345444567039e-05	MMP10_F9
376395	cg04674428	9.46032441369472e-06	MMP10_F9
376396	cg04675204	-1.84452379513479e-06	MMP10_F9
376397	cg04675221	1.2286463724437e-05	MMP10_F9
376398	cg04675747	-2.27298250991022e-05	MMP10_F9
376399	cg04676112	1.2344643321834e-05	MMP10_F9
376400	cg04676715	-7.63625769127256e-07	MMP10_F9
376401	cg04678901	1.06581334762885e-06	MMP10_F9
376402	cg04680833	-4.58517840039054e-06	MMP10_F9
376403	cg04682685	-7.59159200731107e-06	MMP10_F9
376404	cg04682862	1.50378916656772e-06	MMP10_F9
376405	cg04683824	-2.86976539332359e-05	MMP10_F9
376406	cg04684411	1.03219994150695e-06	MMP10_F9
376407	cg04685738	1.64584459629824e-05	MMP10_F9
376408	cg04685962	-5.91976100657132e-06	MMP10_F9
376409	cg04686204	-7.24635661046202e-06	MMP10_F9
376410	cg04687409	1.15909817016579e-05	MMP10_F9
376411	cg04688590	-3.13591034080007e-05	MMP10_F9
376412	cg04689058	3.52572098651354e-06	MMP10_F9
376413	cg04691669	-1.87797885166124e-06	MMP10_F9
376414	cg04691781	-5.80235914032685e-07	MMP10_F9
376415	cg04691892	-1.36741177403924e-06	MMP10_F9
376416	cg04692023	2.43473461830961e-05	MMP10_F9
376417	cg04694209	4.71439411694929e-05	MMP10_F9
376418	cg04694492	2.73955063290658e-06	MMP10_F9
376419	cg04695882	-2.38460393722945e-05	MMP10_F9
376420	cg04696171	3.5623622785019e-06	MMP10_F9
376421	cg04696391	-8.45382771703636e-06	MMP10_F9
376422	cg04696808	2.13999247274056e-06	MMP10_F9
376423	cg04697209	-5.93715827565729e-06	MMP10_F9
376424	cg04698114	-1.44876472451361e-06	MMP10_F9
376425	cg04698650	-7.8426277758882e-06	MMP10_F9
376426	cg04699460	-5.05201012015529e-06	MMP10_F9
376427	cg04699663	2.96521046802276e-06	MMP10_F9
376428	cg04700292	-1.57417267232273e-05	MMP10_F9
376429	cg04701628	-3.8071409693447e-05	MMP10_F9
376430	cg04701716	-6.48935731954876e-06	MMP10_F9
376431	cg04702989	7.90746545440833e-06	MMP10_F9
376432	cg04703197	8.17674076476034e-06	MMP10_F9
376433	cg04703221	-3.01902064895684e-05	MMP10_F9
376434	cg04703617	3.51281406497584e-06	MMP10_F9
376435	cg04704414	-2.87810259624148e-05	MMP10_F9
376436	cg04704487	-9.61149338366463e-06	MMP10_F9
376437	cg04705084	1.5535387370095e-05	MMP10_F9
376438	cg04706004	5.75720995015921e-06	MMP10_F9
376439	cg04707255	-6.10413781912558e-06	MMP10_F9
376440	cg04708216	2.52664625319726e-05	MMP10_F9
376441	cg04708264	-2.08652384053963e-05	MMP10_F9
376442	cg04708321	-3.41735307872014e-06	MMP10_F9
376443	cg04709062	-1.8249671054152e-05	MMP10_F9
376444	cg04709771	-3.51920474103191e-05	MMP10_F9
376445	cg04710528	1.59388688565246e-05	MMP10_F9
376446	cg04713188	1.93760987194573e-05	MMP10_F9
376447	cg04713634	9.34905884249771e-06	MMP10_F9
376448	cg04713743	-3.20264422269956e-08	MMP10_F9
376449	cg04714088	3.76966113711418e-07	MMP10_F9
376450	cg04714248	-2.86663436601623e-06	MMP10_F9
376451	cg04715503	-1.61614207866927e-05	MMP10_F9
376452	cg04716530	1.74707860732614e-05	MMP10_F9
376453	cg04717450	-6.66832600399796e-07	MMP10_F9
376454	cg04717895	-7.56781443480989e-06	MMP10_F9
376455	cg04718102	-2.68332176315115e-05	MMP10_F9
376456	cg04718447	-7.3954807075497e-06	MMP10_F9
376457	cg04719112	1.15453561450755e-06	MMP10_F9
376458	cg04719215	1.52637660441811e-05	MMP10_F9
376459	cg04721098	2.20491302799037e-06	MMP10_F9
376460	cg04721268	7.79971751316203e-06	MMP10_F9
376461	cg04721812	8.68589716357233e-08	MMP10_F9
376462	cg04722283	6.26087466675471e-06	MMP10_F9
376463	cg04722675	-6.88302938967693e-06	MMP10_F9
376464	cg04723449	-2.61084418972892e-07	MMP10_F9
376465	cg04724177	5.92786165183106e-06	MMP10_F9
376466	cg04724793	6.31565246308919e-07	MMP10_F9
376467	cg04725426	-4.73590933968391e-07	MMP10_F9
376468	cg04726373	2.99137161052541e-06	MMP10_F9
376469	cg04727521	7.90593663726062e-06	MMP10_F9
376470	cg04729814	4.53090841431049e-07	MMP10_F9
376471	cg04730254	-5.18541272660568e-06	MMP10_F9
376472	cg04730319	-2.21643334340989e-07	MMP10_F9
376473	cg04730825	-4.47264541049772e-05	MMP10_F9
376474	cg04731384	-2.18049390195451e-05	MMP10_F9
376475	cg04733196	1.62424674458615e-05	MMP10_F9
376476	cg04733787	1.14190606314022e-06	MMP10_F9
376477	cg04733911	1.06702098050473e-06	MMP10_F9
376478	cg04734210	2.65357441838056e-07	MMP10_F9
376479	cg04735481	1.46971124316325e-05	MMP10_F9
376480	cg04735948	-6.81861309940642e-06	MMP10_F9
376481	cg04736453	8.32554530839401e-06	MMP10_F9
376482	cg04736636	2.25107883788364e-07	MMP10_F9
376483	cg04736751	-7.31690070090975e-06	MMP10_F9
376484	cg04737042	-5.36875270266506e-06	MMP10_F9
376485	cg04737286	-2.37583116559639e-06	MMP10_F9
376486	cg04737885	-1.66742564784534e-05	MMP10_F9
376487	cg04738130	-2.29173633887162e-05	MMP10_F9
376488	cg04738447	-1.64102289262964e-06	MMP10_F9
376489	cg04738496	-3.25889073363198e-06	MMP10_F9
376490	cg04738692	-1.14768617067375e-05	MMP10_F9
376491	cg04739747	-1.07519581920811e-05	MMP10_F9
376492	cg04740264	1.55300531560345e-06	MMP10_F9
376493	cg04740939	-3.86128569274191e-06	MMP10_F9
376494	cg04741281	-1.46839967986317e-05	MMP10_F9
376495	cg04742550	-1.86928214470001e-06	MMP10_F9
376496	cg04745662	1.14211328009346e-05	MMP10_F9
376497	cg04747382	1.68411189712396e-06	MMP10_F9
376498	cg04747634	-5.84697737570597e-06	MMP10_F9
376499	cg04747693	1.34134567620677e-06	MMP10_F9
376500	cg04747728	-6.31652093696251e-07	MMP10_F9
376501	cg04747957	-3.01953147433864e-06	MMP10_F9
376502	cg04749323	1.1497200417699e-05	MMP10_F9
376503	cg04749453	1.07535836170622e-05	MMP10_F9
376504	cg04750517	7.33939297934867e-06	MMP10_F9
376505	cg04751032	-1.24891590473367e-05	MMP10_F9
376506	cg04751069	-2.77915069061708e-07	MMP10_F9
376507	cg04751761	-5.69259146474905e-06	MMP10_F9
376508	cg04752210	4.37156313260468e-05	MMP10_F9
376509	cg04752812	2.17830326689825e-06	MMP10_F9
376510	cg04753738	1.78731679874745e-07	MMP10_F9
376511	cg04754196	-4.16267947592011e-06	MMP10_F9
376512	cg04755227	4.27287025830558e-06	MMP10_F9
376513	cg04755561	-7.67654402087e-06	MMP10_F9
376514	cg04755848	2.47416430085174e-06	MMP10_F9
376515	cg04756287	3.07779609586893e-07	MMP10_F9
376516	cg04756594	2.36442414296156e-06	MMP10_F9
376517	cg04758185	-1.51802444393126e-05	MMP10_F9
376518	cg04758329	2.13845291549372e-05	MMP10_F9
376519	cg04759112	5.72921209773597e-06	MMP10_F9
376520	cg04760348	-2.31885135463757e-06	MMP10_F9
376521	cg04760604	9.0876533188031e-06	MMP10_F9
376522	cg04760708	1.55916612882383e-05	MMP10_F9
376523	cg04761177	4.58663748528961e-06	MMP10_F9
376524	cg04761722	-5.50888325029086e-07	MMP10_F9
376525	cg04761972	2.36733783630273e-05	MMP10_F9
376526	cg04762034	1.07688214505112e-05	MMP10_F9
376527	cg04762890	9.80087975060928e-06	MMP10_F9
376528	cg04763156	1.59420875836879e-06	MMP10_F9
376529	cg04764012	-2.01877117076235e-06	MMP10_F9
376530	cg04764687	-6.02444790980624e-06	MMP10_F9
376531	cg04765857	-1.19544677013142e-05	MMP10_F9
376532	cg04766793	3.7446823204412e-07	MMP10_F9
376533	cg04767756	-8.55936752323878e-07	MMP10_F9
376534	cg04767841	-3.83636379021109e-05	MMP10_F9
376535	cg04768488	-1.30684525392813e-05	MMP10_F9
376536	cg04768745	-6.12366408223175e-07	MMP10_F9
376537	cg04768927	2.81606934301868e-07	MMP10_F9
376538	cg04769798	-1.43432965604245e-05	MMP10_F9
376539	cg04769879	-1.13074790389685e-05	MMP10_F9
376540	cg04770195	9.65808916377996e-06	MMP10_F9
376541	cg04770705	-9.44703450103748e-06	MMP10_F9
376542	cg04771673	4.00043804737162e-06	MMP10_F9
376543	cg04772241	-2.98656880103978e-06	MMP10_F9
376544	cg04773333	3.91875214877317e-05	MMP10_F9
376545	cg04774506	6.99374441975011e-06	MMP10_F9
376546	cg04774930	-8.0070242012231e-06	MMP10_F9
376547	cg04775304	6.78988035872424e-06	MMP10_F9
376548	cg04775589	4.19238548356657e-07	MMP10_F9
376549	cg04777644	5.15107558336334e-07	MMP10_F9
376550	cg04779191	4.48855985925572e-07	MMP10_F9
376551	cg04780159	1.78180924861789e-06	MMP10_F9
376552	cg04781018	1.45546355088409e-05	MMP10_F9
376553	cg04781274	2.22928408353479e-07	MMP10_F9
376554	cg04781587	-1.45361217376101e-06	MMP10_F9
376555	cg04781839	-1.45752059922382e-05	MMP10_F9
376556	cg04782002	1.91601748083795e-05	MMP10_F9
376557	cg04782146	-2.45562919916296e-05	MMP10_F9
376558	cg04783228	1.28465757106843e-06	MMP10_F9
376559	cg04783338	2.68756718683939e-07	MMP10_F9
376560	cg04784212	6.49827342883542e-07	MMP10_F9
376561	cg04784260	4.96258897962362e-07	MMP10_F9
376562	cg04784263	-7.21577016217664e-07	MMP10_F9
376563	cg04784327	1.92998721785842e-06	MMP10_F9
376564	cg04784471	-5.21807237567467e-07	MMP10_F9
376565	cg04784519	-1.43124154289499e-05	MMP10_F9
376566	cg04785284	4.76538177511943e-06	MMP10_F9
376567	cg04786287	8.57092578661261e-07	MMP10_F9
376568	cg04786564	-1.47175876377196e-06	MMP10_F9
376569	cg04787325	2.76169099435477e-07	MMP10_F9
376570	cg04787728	-2.57538611153061e-06	MMP10_F9
376571	cg04787784	3.30757957121881e-05	MMP10_F9
376572	cg04787785	-1.39141808016059e-07	MMP10_F9
376573	cg04787888	2.78234006102274e-06	MMP10_F9
376574	cg04788956	6.38233055648307e-06	MMP10_F9
376575	cg04789385	2.06688261700312e-07	MMP10_F9
376576	cg04789482	-1.00531194810797e-06	MMP10_F9
376577	cg04789818	-2.02689924615537e-06	MMP10_F9
376578	cg04789950	1.69747791370752e-05	MMP10_F9
376579	cg04791523	-4.09032214272278e-06	MMP10_F9
376580	cg04791678	-1.12546028988102e-05	MMP10_F9
376581	cg04791842	3.89360405778746e-07	MMP10_F9
376582	cg04792532	-5.44277742366568e-06	MMP10_F9
376583	cg04793118	3.83929993715691e-05	MMP10_F9
376584	cg04793813	-5.78965744088959e-06	MMP10_F9
376585	cg04794202	-7.56441471144433e-06	MMP10_F9
376586	cg04794369	-1.09566912865203e-06	MMP10_F9
376587	cg04795724	-5.57459812964489e-06	MMP10_F9
376588	cg04797061	-5.97979993468848e-06	MMP10_F9
376589	cg04797252	7.0718559496944e-07	MMP10_F9
376590	cg04797985	1.14852001531195e-06	MMP10_F9
376591	cg04799610	-7.87585235473402e-06	MMP10_F9
376592	cg04799664	7.80801804238848e-06	MMP10_F9
376593	cg04800715	-2.95964906543824e-06	MMP10_F9
376594	cg04801098	-1.59192322341057e-05	MMP10_F9
376595	cg04801647	-5.96360249163406e-06	MMP10_F9
376596	cg04802221	1.03984605039866e-05	MMP10_F9
376597	cg04802238	1.25018894618498e-05	MMP10_F9
376598	cg04802657	5.06953961331213e-07	MMP10_F9
376599	cg04802911	-1.29002395476203e-06	MMP10_F9
376600	cg04803098	9.46980903209912e-07	MMP10_F9
376601	cg04803465	1.02827820693792e-06	MMP10_F9
376602	cg04803509	4.58516999005716e-06	MMP10_F9
376603	cg04804616	2.54796298420666e-06	MMP10_F9
376604	cg04806177	-2.13277580878843e-05	MMP10_F9
376605	cg04806421	7.41309458663813e-07	MMP10_F9
376606	cg04806571	2.28263322867219e-05	MMP10_F9
376607	cg04807023	1.17640442295132e-07	MMP10_F9
376608	cg04807152	3.10570928079186e-06	MMP10_F9
376609	cg04807512	-1.30852833292983e-05	MMP10_F9
376610	cg04808179	-4.76492185787729e-06	MMP10_F9
376611	cg04808813	-3.89830666741609e-06	MMP10_F9
376612	cg04809380	2.73493814334372e-06	MMP10_F9
376613	cg04809428	5.75094350117604e-06	MMP10_F9
376614	cg04809453	-1.49077574139062e-05	MMP10_F9
376615	cg04810063	4.70879844072963e-05	MMP10_F9
376616	cg04810377	1.46886346855958e-06	MMP10_F9
376617	cg04811056	2.01596995792418e-05	MMP10_F9
376618	cg04811706	7.95432935011496e-07	MMP10_F9
376619	cg04813711	-7.93830582452336e-06	MMP10_F9
376620	cg04813834	2.93198116390217e-06	MMP10_F9
376621	cg04813880	-1.02433780411343e-05	MMP10_F9
376622	cg04814450	-1.91833586654321e-07	MMP10_F9
376623	cg04815601	1.73163925932874e-05	MMP10_F9
376624	cg04816798	8.15831361054873e-06	MMP10_F9
376625	cg04817996	-6.27406905862285e-07	MMP10_F9
376626	cg04818078	1.39725323811953e-06	MMP10_F9
376627	cg04818274	2.04440241641641e-06	MMP10_F9
376628	cg04818331	-7.3372706721706e-07	MMP10_F9
376629	cg04818570	-1.66346708521703e-05	MMP10_F9
376630	cg04818943	-5.36910297496913e-06	MMP10_F9
376631	cg04819214	1.092679121252e-05	MMP10_F9
376632	cg04819538	-1.29426293542315e-06	MMP10_F9
376633	cg04821248	1.93876188356402e-05	MMP10_F9
376634	cg04821387	-9.39638495454849e-07	MMP10_F9
376635	cg04821708	9.33387917586078e-06	MMP10_F9
376636	cg04822405	5.84833115964749e-07	MMP10_F9
376637	cg04824022	-1.21374796552426e-05	MMP10_F9
376638	cg04825262	-8.52349171982613e-06	MMP10_F9
376639	cg04825491	6.90983860194732e-06	MMP10_F9
376640	cg04826516	8.60849722618435e-07	MMP10_F9
376641	cg04826831	-3.11163625167186e-06	MMP10_F9
376642	cg04829521	1.37413051938056e-06	MMP10_F9
376643	cg04831728	3.58248387467934e-09	MMP10_F9
376644	cg04831783	9.57850286538161e-06	MMP10_F9
376645	cg04832210	6.71091595380527e-07	MMP10_F9
376646	cg04832411	5.48249213006946e-06	MMP10_F9
376647	cg04832450	4.69943228764011e-06	MMP10_F9
376648	cg04833379	3.12432872395412e-06	MMP10_F9
376649	cg04833731	-1.56477109974791e-06	MMP10_F9
376650	cg04833898	3.81199357378795e-06	MMP10_F9
376651	cg04833938	9.09995542934409e-06	MMP10_F9
376652	cg04834436	1.0209174626534e-05	MMP10_F9
376653	cg04834502	5.86961955986451e-06	MMP10_F9
376654	cg04834608	5.47378711710986e-06	MMP10_F9
376655	cg04835359	6.33185024684123e-06	MMP10_F9
376656	cg04837170	4.63479903958e-06	MMP10_F9
376657	cg04839616	1.13765221874104e-05	MMP10_F9
376658	cg04839677	1.01012060093681e-05	MMP10_F9
376659	cg04839706	-4.67921820681469e-06	MMP10_F9
376660	cg04839764	-1.63901755477698e-05	MMP10_F9
376661	cg04840669	3.79733269197718e-06	MMP10_F9
376662	cg04841405	-1.75231056947782e-05	MMP10_F9
376663	cg04842352	3.29898794536158e-06	MMP10_F9
376664	cg04843137	1.45059267910949e-06	MMP10_F9
376665	cg04844323	1.3618354977723e-06	MMP10_F9
376666	cg04844564	6.13688775969026e-06	MMP10_F9
376667	cg04845171	-7.18577389007372e-06	MMP10_F9
376668	cg04845649	2.59262255683595e-06	MMP10_F9
376669	cg04845821	-1.0861351272456e-05	MMP10_F9
376670	cg04847043	-2.43850221679272e-05	MMP10_F9
376671	cg04847830	1.10564040925904e-05	MMP10_F9
376672	cg04848107	2.45953654254249e-06	MMP10_F9
376673	cg04848196	-8.92363803464973e-07	MMP10_F9
376674	cg04848686	-4.86606060325462e-06	MMP10_F9
376675	cg04848823	-1.14764962872628e-05	MMP10_F9
376676	cg04848858	1.73546154141641e-05	MMP10_F9
376677	cg04850875	-2.43789728416757e-06	MMP10_F9
376678	cg04850976	9.7107426454266e-06	MMP10_F9
376679	cg04851702	2.99420666399085e-06	MMP10_F9
376680	cg04852323	-5.20003422790409e-07	MMP10_F9
376681	cg04853843	-2.57722818147817e-06	MMP10_F9
376682	cg04853906	-1.7163018869714e-05	MMP10_F9
376683	cg04857172	1.20358223914151e-05	MMP10_F9
376684	cg04857881	-4.10060232415517e-06	MMP10_F9
376685	cg04858335	1.15095010193884e-05	MMP10_F9
376686	cg04858398	2.57733956686827e-06	MMP10_F9
376687	cg04858597	-7.81690094906771e-07	MMP10_F9
376688	cg04860008	1.79987766995588e-06	MMP10_F9
376689	cg04861014	2.17393565202494e-07	MMP10_F9
376690	cg04861096	-6.25142622840114e-06	MMP10_F9
376691	cg04862340	-6.17189614476188e-06	MMP10_F9
376692	cg04862799	-1.47001532824842e-07	MMP10_F9
376693	cg04863568	7.31901494813033e-08	MMP10_F9
376694	cg04863888	4.46228872044937e-07	MMP10_F9
376695	cg04864062	-7.33717966856642e-06	MMP10_F9
376696	cg04864846	7.14277815626124e-06	MMP10_F9
376697	cg04866477	2.4739825610784e-08	MMP10_F9
376698	cg04867052	2.22782991361911e-06	MMP10_F9
376699	cg04867146	2.7820425542129e-06	MMP10_F9
376700	cg04867257	-3.31432486438843e-05	MMP10_F9
376701	cg04867814	-1.12145384745928e-05	MMP10_F9
376702	cg04868072	9.84009319136737e-07	MMP10_F9
376703	cg04868376	-5.92906295437082e-06	MMP10_F9
376704	cg04868518	7.11988919487834e-06	MMP10_F9
376705	cg04869514	1.87184480224753e-06	MMP10_F9
376706	cg04870483	-4.1808489999745e-06	MMP10_F9
376707	cg04871835	2.98819827848038e-07	MMP10_F9
376708	cg04872027	-2.18478441782113e-05	MMP10_F9
376709	cg04872075	5.0779237108496e-07	MMP10_F9
376710	cg04873963	2.29326590613716e-06	MMP10_F9
376711	cg04874129	8.68499403073326e-06	MMP10_F9
376712	cg04874292	8.80014513603638e-06	MMP10_F9
376713	cg04874463	-1.27765158198563e-06	MMP10_F9
376714	cg04874795	7.74030861195996e-06	MMP10_F9
376715	cg04875007	-6.51000456204282e-07	MMP10_F9
376716	cg04876548	-1.63319101828769e-05	MMP10_F9
376717	cg04877959	-1.4891781629255e-05	MMP10_F9
376718	cg04879381	2.81660982969276e-06	MMP10_F9
376719	cg04879387	-2.08367190070263e-06	MMP10_F9
376720	cg04879645	8.65541137222798e-06	MMP10_F9
376721	cg04879696	2.1600889777203e-06	MMP10_F9
376722	cg04879832	6.21799720543723e-07	MMP10_F9
376723	cg04880804	1.15966120077085e-05	MMP10_F9
376724	cg04881271	4.50183166241465e-08	MMP10_F9
376725	cg04881622	5.06222433144017e-05	MMP10_F9
376726	cg04882273	-8.59638010680558e-07	MMP10_F9
376727	cg04884171	-6.3711179188959e-06	MMP10_F9
376728	cg04885396	-1.95967916226165e-05	MMP10_F9
376729	cg04885614	-1.85642043188515e-05	MMP10_F9
376730	cg04885885	-3.27297071800955e-05	MMP10_F9
376731	cg04885941	2.37314197889352e-08	MMP10_F9
376732	cg04886060	1.4385874874489e-05	MMP10_F9
376733	cg04886157	-5.09565679089588e-06	MMP10_F9
376734	cg04886217	-2.3502551890423e-05	MMP10_F9
376735	cg04886662	-2.95346733747617e-06	MMP10_F9
376736	cg04887172	-1.74050752868544e-05	MMP10_F9
376737	cg04887321	3.67755284499818e-06	MMP10_F9
376738	cg04887405	-5.88812336509735e-07	MMP10_F9
376739	cg04889061	2.90073174535623e-06	MMP10_F9
376740	cg04889833	-3.79589013846141e-06	MMP10_F9
376741	cg04890459	1.35227147935998e-06	MMP10_F9
376742	cg04890560	4.58951406953092e-06	MMP10_F9
376743	cg04890713	4.404087021938e-06	MMP10_F9
376744	cg04891040	-1.08105294441047e-05	MMP10_F9
376745	cg04891924	3.06899236445079e-05	MMP10_F9
376746	cg04892447	-9.44475616727269e-07	MMP10_F9
376747	cg04892646	6.98867884154608e-06	MMP10_F9
376748	cg04892758	-3.3213189823897e-06	MMP10_F9
376749	cg04893513	-1.00652005931593e-05	MMP10_F9
376750	cg04893543	-7.41038806337113e-06	MMP10_F9
376751	cg04895065	2.14393442288862e-06	MMP10_F9
376752	cg04895205	4.90429694327321e-06	MMP10_F9
376753	cg04895735	1.7819477898985e-05	MMP10_F9
376754	cg04897041	3.03422948229455e-06	MMP10_F9
376755	cg04897080	1.6344690029099e-06	MMP10_F9
376756	cg04897892	-1.35154254625411e-05	MMP10_F9
376757	cg04898458	-2.76717639137871e-06	MMP10_F9
376758	cg04898487	2.06137480175708e-05	MMP10_F9
376759	cg04898939	2.52784247794778e-05	MMP10_F9
376760	cg04899681	4.03498402106978e-05	MMP10_F9
376761	cg04900667	2.83622184455895e-06	MMP10_F9
376762	cg04903429	-5.84451378843092e-06	MMP10_F9
376763	cg04903829	-4.91939416801601e-06	MMP10_F9
376764	cg04903900	1.33787040250497e-05	MMP10_F9
376765	cg04904099	-5.50425039194898e-06	MMP10_F9
376766	cg04904276	-9.38338193761536e-07	MMP10_F9
376767	cg04904654	-6.96700767671501e-06	MMP10_F9
376768	cg04905201	5.5693071207687e-06	MMP10_F9
376769	cg04905421	-8.66571663172091e-06	MMP10_F9
376770	cg04905557	1.22032029026186e-06	MMP10_F9
376771	cg04905834	1.2937130691031e-05	MMP10_F9
376772	cg04906242	6.81851235880324e-06	MMP10_F9
376773	cg04906467	-8.4051540108223e-06	MMP10_F9
376774	cg04908013	-2.9474256337741e-06	MMP10_F9
376775	cg04908106	-2.73492280259288e-08	MMP10_F9
376776	cg04908548	-3.04425806521122e-06	MMP10_F9
376777	cg04908586	-1.53052445799478e-07	MMP10_F9
376778	cg04908960	-1.20434445177975e-06	MMP10_F9
376779	cg04909941	5.84832693484624e-07	MMP10_F9
376780	cg04910662	-5.44389921524979e-06	MMP10_F9
376781	cg04910877	-1.1877454451273e-05	MMP10_F9
376782	cg04911050	-5.51321449116505e-06	MMP10_F9
376783	cg04911307	3.51655526517591e-06	MMP10_F9
376784	cg04913657	-7.26863430477909e-07	MMP10_F9
376785	cg04913730	-2.28339288639855e-05	MMP10_F9
376786	cg04913815	-1.35644197833135e-06	MMP10_F9
376787	cg04913934	-2.99357804066095e-06	MMP10_F9
376788	cg04914057	5.41509324911383e-06	MMP10_F9
376789	cg04914231	2.88937013143333e-07	MMP10_F9
376790	cg04914290	3.91614217970412e-06	MMP10_F9
376791	cg04915270	2.60819201572166e-07	MMP10_F9
376792	cg04915494	-1.34407362289818e-06	MMP10_F9
376793	cg04915974	1.49491597973569e-05	MMP10_F9
376794	cg04917160	-5.1417629380048e-06	MMP10_F9
376795	cg04917208	8.72091908438846e-07	MMP10_F9
376796	cg04918002	-4.21501700922342e-06	MMP10_F9
376797	cg04919263	1.38443391796716e-07	MMP10_F9
376798	cg04920214	1.83742300661965e-05	MMP10_F9
376799	cg04921315	8.78684032684948e-06	MMP10_F9
376800	cg04922015	-3.98845742613795e-06	MMP10_F9
376801	cg04922034	5.427601577161e-07	MMP10_F9
376802	cg04923532	1.16474978916387e-06	MMP10_F9
376803	cg04924185	-3.12398112265609e-06	MMP10_F9
376804	cg04924309	5.36587354785602e-07	MMP10_F9
376805	cg04924334	3.15379055191266e-07	MMP10_F9
376806	cg04925864	-1.99864950550563e-06	MMP10_F9
376807	cg04926368	1.34074867865167e-06	MMP10_F9
376808	cg04928096	-6.62031717411185e-06	MMP10_F9
376809	cg04928129	-3.33648831233106e-06	MMP10_F9
376810	cg04928338	-2.11304901870576e-06	MMP10_F9
376811	cg04929780	1.75392435253336e-06	MMP10_F9
376812	cg04930001	-2.99465972905977e-06	MMP10_F9
376813	cg04930630	-9.34503983501908e-06	MMP10_F9
376814	cg04930816	3.18704308269272e-05	MMP10_F9
376815	cg04931156	2.52545729047783e-07	MMP10_F9
376816	cg04931493	-1.18882670140307e-05	MMP10_F9
376817	cg04932804	-4.20393902280941e-06	MMP10_F9
376818	cg04933361	2.62666248300751e-06	MMP10_F9
376819	cg04933438	-2.35936631729545e-06	MMP10_F9
376820	cg04933492	-1.3729630481523e-07	MMP10_F9
376821	cg04933990	3.64910476534293e-06	MMP10_F9
376822	cg04936610	4.08430485622042e-05	MMP10_F9
376823	cg04937029	2.4969637202469e-06	MMP10_F9
376824	cg04937422	-1.01836909426587e-06	MMP10_F9
376825	cg04938149	-8.00627743200407e-06	MMP10_F9
376826	cg04938966	-8.30797319639049e-06	MMP10_F9
376827	cg04939294	-3.23419112969163e-06	MMP10_F9
376828	cg04939900	-9.47740908621598e-06	MMP10_F9
376829	cg04940214	8.66691021154773e-06	MMP10_F9
376830	cg04940251	9.17020092665317e-07	MMP10_F9
376831	cg04940776	9.68292764392323e-07	MMP10_F9
376832	cg04941520	2.17141156553675e-06	MMP10_F9
376833	cg04941630	-1.62459415290819e-07	MMP10_F9
376834	cg04941728	2.74758576451169e-06	MMP10_F9
376835	cg04942472	7.0889048292331e-06	MMP10_F9
376836	cg04943065	-2.8181518081628e-06	MMP10_F9
376837	cg04944090	-4.49565894692196e-06	MMP10_F9
376838	cg04944296	-2.76659244304038e-05	MMP10_F9
376839	cg04944595	-1.60779163897482e-05	MMP10_F9
376840	cg04945379	9.69504072918002e-06	MMP10_F9
376841	cg04945457	-7.08583269882684e-07	MMP10_F9
376842	cg04945572	1.0291737027113e-05	MMP10_F9
376843	cg04946275	-2.33133358030992e-07	MMP10_F9
376844	cg04946709	1.89083445780586e-05	MMP10_F9
376845	cg04946910	9.04206307396759e-06	MMP10_F9
376846	cg04948060	-9.30086248280584e-06	MMP10_F9
376847	cg04949226	1.03281104497565e-06	MMP10_F9
376848	cg04949963	9.5662749560822e-06	MMP10_F9
376849	cg04952599	1.80211740150481e-07	MMP10_F9
376850	cg04952694	1.65044933092901e-06	MMP10_F9
376851	cg04953292	3.10177767707513e-06	MMP10_F9
376852	cg04955097	3.0005568437436e-07	MMP10_F9
376853	cg04956719	1.39849791742128e-06	MMP10_F9
376854	cg04957757	-1.23141139744152e-05	MMP10_F9
376855	cg04958271	-5.19860034993997e-06	MMP10_F9
376856	cg04958528	-8.10950080785921e-06	MMP10_F9
376857	cg04959298	1.23464986816085e-05	MMP10_F9
376858	cg04960342	-9.4191090119993e-08	MMP10_F9
376859	cg04960941	-2.03868129293611e-07	MMP10_F9
376860	cg04961397	2.20682507912699e-06	MMP10_F9
376861	cg04961445	1.70597302917256e-06	MMP10_F9
376862	cg04961620	1.5309163288204e-07	MMP10_F9
376863	cg04961866	5.95765569272135e-07	MMP10_F9
376864	cg04962026	-1.72979538326249e-06	MMP10_F9
376865	cg04962479	1.53749755936248e-05	MMP10_F9
376866	cg04962621	-3.50407438680107e-05	MMP10_F9
376867	cg04962654	2.71909455030188e-06	MMP10_F9
376868	cg04962978	-1.31394958451742e-05	MMP10_F9
376869	cg04963082	-2.08946790819868e-06	MMP10_F9
376870	cg04963199	2.54761511405385e-05	MMP10_F9
376871	cg04963553	1.33352774851746e-05	MMP10_F9
376872	cg04963697	3.21115544563241e-06	MMP10_F9
376873	cg04964617	3.74014736515762e-06	MMP10_F9
376874	cg04964781	6.88397004216025e-07	MMP10_F9
376875	cg04967410	-7.84950717790413e-06	MMP10_F9
376876	cg04967494	6.03876701497246e-06	MMP10_F9
376877	cg04967610	3.17851972442181e-06	MMP10_F9
376878	cg04968132	2.14914394250803e-06	MMP10_F9
376879	cg04969331	-5.34241161001321e-06	MMP10_F9
376880	cg04970847	-2.14289430159429e-05	MMP10_F9
376881	cg04972244	4.6111341853715e-06	MMP10_F9
376882	cg04973802	-9.82401693336242e-06	MMP10_F9
376883	cg04975846	1.424070038138e-06	MMP10_F9
376884	cg04976151	-1.65805079821776e-06	MMP10_F9
376885	cg04976154	-6.1624997084612e-06	MMP10_F9
376886	cg04977610	2.07160514958833e-07	MMP10_F9
376887	cg04977618	1.45992092627506e-05	MMP10_F9
376888	cg04977727	7.58655820575745e-07	MMP10_F9
376889	cg04977749	3.33522020761577e-06	MMP10_F9
376890	cg04978243	2.63928554938e-06	MMP10_F9
376891	cg04978426	7.33202768847877e-06	MMP10_F9
376892	cg04979147	3.86698402912396e-07	MMP10_F9
376893	cg04979435	-6.26813798113495e-06	MMP10_F9
376894	cg04979551	1.56999226727775e-05	MMP10_F9
376895	cg04979725	7.31174165587912e-07	MMP10_F9
376896	cg04980478	8.47653507664113e-06	MMP10_F9
376897	cg04981088	-2.08284233902082e-07	MMP10_F9
376898	cg04981501	-1.96542165590828e-05	MMP10_F9
376899	cg04981696	3.11692924923132e-07	MMP10_F9
376900	cg04982619	-1.22938380223353e-06	MMP10_F9
376901	cg04982811	-4.7489552408365e-07	MMP10_F9
376902	cg04983381	1.24941255908744e-06	MMP10_F9
376903	cg04983687	-4.71756164167731e-05	MMP10_F9
376904	cg04983933	6.6911275722064e-06	MMP10_F9
376905	cg04984521	5.69989458358999e-06	MMP10_F9
376906	cg04984888	1.03311516811341e-06	MMP10_F9
376907	cg04985004	3.53046791053684e-07	MMP10_F9
376908	cg04985185	-5.9036211141187e-06	MMP10_F9
376909	cg04985273	-1.45733788764456e-05	MMP10_F9
376910	cg04986694	-3.14570453580259e-07	MMP10_F9
376911	cg04986899	8.03875543565156e-06	MMP10_F9
376912	cg04987053	3.32346894052559e-06	MMP10_F9
376913	cg04987071	-7.42499906173216e-06	MMP10_F9
376914	cg04987122	-1.18541622587567e-05	MMP10_F9
376915	cg04987608	6.31652436357818e-06	MMP10_F9
376916	cg04988287	-7.67358630176138e-08	MMP10_F9
376917	cg04988673	-3.3681051222092e-08	MMP10_F9
376918	cg04990190	-2.54339829052973e-07	MMP10_F9
376919	cg04992326	-2.10449183577647e-06	MMP10_F9
376920	cg04992603	1.59125261369347e-05	MMP10_F9
376921	cg04993286	6.11963987632287e-06	MMP10_F9
376922	cg04993364	-3.72271173452993e-06	MMP10_F9
376923	cg04994202	1.37930143388037e-07	MMP10_F9
376924	cg04994964	1.80647645247623e-06	MMP10_F9
376925	cg04995976	-6.42352563502442e-06	MMP10_F9
376926	cg04996089	1.14441476567456e-05	MMP10_F9
376927	cg04996485	2.83195424807831e-05	MMP10_F9
376928	cg04996852	3.45983949386377e-07	MMP10_F9
376929	cg04998536	-3.11568359246961e-06	MMP10_F9
376930	cg04999058	1.79145662918158e-05	MMP10_F9
376931	cg04999945	-5.89807407295687e-06	MMP10_F9
376932	cg05000199	-9.8843074809852e-06	MMP10_F9
376933	cg05000331	1.01674105848772e-05	MMP10_F9
376934	cg05001344	-6.57575366060775e-06	MMP10_F9
376935	cg05001864	2.04951150462535e-07	MMP10_F9
376936	cg05001964	-1.39679150152002e-06	MMP10_F9
376937	cg05001992	5.99433039158844e-07	MMP10_F9
376938	cg05002041	4.1468120497269e-07	MMP10_F9
376939	cg05003973	-2.24896097871772e-06	MMP10_F9
376940	cg05004142	2.01286276498285e-05	MMP10_F9
376941	cg05005256	5.91055944734221e-08	MMP10_F9
376942	cg05006755	3.90345688733951e-06	MMP10_F9
376943	cg05006942	-6.99299615280619e-06	MMP10_F9
376944	cg05006947	3.49794873628747e-07	MMP10_F9
376945	cg05007098	1.92908804304657e-05	MMP10_F9
376946	cg05007180	5.38858092156555e-06	MMP10_F9
376947	cg05007325	1.12596311016067e-05	MMP10_F9
376948	cg05008386	1.06397572317927e-05	MMP10_F9
376949	cg05008713	-8.04974863981034e-06	MMP10_F9
376950	cg05009047	3.29295713037528e-06	MMP10_F9
376951	cg05010615	-2.23271146124136e-07	MMP10_F9
376952	cg05010882	3.54035127989717e-06	MMP10_F9
376953	cg05011258	2.17775574763393e-06	MMP10_F9
376954	cg05011276	-4.18037182215257e-06	MMP10_F9
376955	cg05012624	3.86088369313135e-06	MMP10_F9
376956	cg05012676	-2.53443103147535e-06	MMP10_F9
376957	cg05012983	1.03793494985708e-06	MMP10_F9
376958	cg05013912	-4.7369701131075e-07	MMP10_F9
376959	cg05013913	1.65839298896354e-06	MMP10_F9
376960	cg05016051	4.21013109632671e-07	MMP10_F9
376961	cg05016066	-3.76600948197966e-06	MMP10_F9
376962	cg05016131	1.5841675991725e-07	MMP10_F9
376963	cg05016401	-4.61212442443931e-07	MMP10_F9
376964	cg05016746	3.21450002202598e-05	MMP10_F9
376965	cg05017639	1.01518748534045e-05	MMP10_F9
376966	cg05018741	4.86609849384159e-06	MMP10_F9
376967	cg05019913	1.62654702502121e-06	MMP10_F9
376968	cg05021394	7.50262821817323e-07	MMP10_F9
376969	cg05024143	1.31949946654547e-05	MMP10_F9
376970	cg05024961	-1.04199456564052e-05	MMP10_F9
376971	cg05026881	-3.43851105495018e-06	MMP10_F9
376972	cg05027554	-1.83114481766761e-05	MMP10_F9
376973	cg05028274	6.48990221196737e-06	MMP10_F9
376974	cg05028929	-1.06386876129382e-05	MMP10_F9
376975	cg05029638	1.87640430616838e-06	MMP10_F9
376976	cg05030077	-6.52727674171295e-07	MMP10_F9
376977	cg05031011	2.80433176289595e-05	MMP10_F9
376978	cg05031521	-2.01074846188115e-06	MMP10_F9
376979	cg05031741	-2.08801174955146e-06	MMP10_F9
376980	cg05032150	-6.54156000091756e-06	MMP10_F9
376981	cg05032813	4.50439776454957e-07	MMP10_F9
376982	cg05033333	-1.6260701822031e-07	MMP10_F9
376983	cg05033363	-3.12362313076547e-06	MMP10_F9
376984	cg05033952	-1.81355878180144e-05	MMP10_F9
376985	cg05034139	-2.53177732424923e-07	MMP10_F9
376986	cg05034169	2.99934662551517e-06	MMP10_F9
376987	cg05034471	1.0182710854486e-06	MMP10_F9
376988	cg05035061	1.76227290686454e-06	MMP10_F9
376989	cg05035616	-2.40300002039043e-06	MMP10_F9
376990	cg05036279	-2.74753150709184e-06	MMP10_F9
376991	cg05036502	-2.03452991076502e-05	MMP10_F9
376992	cg05036635	-2.09401163498437e-05	MMP10_F9
376993	cg05037662	1.68350000227138e-06	MMP10_F9
376994	cg05038209	2.06995442623611e-06	MMP10_F9
376995	cg05040338	-1.07276342617018e-05	MMP10_F9
376996	cg05040891	6.93943625185137e-06	MMP10_F9
376997	cg05041351	5.17031841362778e-07	MMP10_F9
376998	cg05042366	-9.79837872771255e-06	MMP10_F9
376999	cg05044764	1.98466934402942e-05	MMP10_F9
377000	cg05045104	-1.06637000568617e-06	MMP10_F9
377001	cg05045498	1.19249408252223e-05	MMP10_F9
377002	cg05045584	1.41135088577459e-05	MMP10_F9
377003	cg05045702	-1.67287708829928e-05	MMP10_F9
377004	cg05047095	2.17881783974903e-06	MMP10_F9
377005	cg05048002	-1.06426399859565e-05	MMP10_F9
377006	cg05048377	-2.99529504651646e-07	MMP10_F9
377007	cg05049784	9.62540918428241e-06	MMP10_F9
377008	cg05050047	3.51694382022199e-06	MMP10_F9
377009	cg05051118	-5.83920161298447e-06	MMP10_F9
377010	cg05051328	-3.34651679602152e-06	MMP10_F9
377011	cg05051606	7.01131558972761e-06	MMP10_F9
377012	cg05051768	1.77107062465854e-06	MMP10_F9
377013	cg05052407	-3.98629902642313e-06	MMP10_F9
377014	cg05053220	-8.48780101082532e-07	MMP10_F9
377015	cg05053594	-4.59490848046406e-06	MMP10_F9
377016	cg05053718	-2.6120346014433e-06	MMP10_F9
377017	cg05053735	6.41389194852317e-06	MMP10_F9
377018	cg05054683	1.38411399269104e-06	MMP10_F9
377019	cg05054953	-1.43175085979895e-05	MMP10_F9
377020	cg05055400	-1.9747970371224e-07	MMP10_F9
377021	cg05055712	-4.67198389568777e-06	MMP10_F9
377022	cg05056545	9.67467068965235e-06	MMP10_F9
377023	cg05056979	-2.05905842660333e-06	MMP10_F9
377024	cg05057352	-1.68255100451837e-05	MMP10_F9
377025	cg05057452	1.2356666835673e-05	MMP10_F9
377026	cg05057515	-1.50268459127781e-05	MMP10_F9
377027	cg05058069	1.90239510731358e-06	MMP10_F9
377028	cg05058121	-6.88876775795228e-08	MMP10_F9
377029	cg05058667	2.97830581119827e-06	MMP10_F9
377030	cg05058809	-3.45868055731278e-06	MMP10_F9
377031	cg05058976	-1.63719046577132e-06	MMP10_F9
377032	cg05059108	1.04275056719077e-05	MMP10_F9
377033	cg05059438	2.88497447674513e-05	MMP10_F9
377034	cg05059571	-2.07925740479533e-05	MMP10_F9
377035	cg05059843	5.86129883750528e-06	MMP10_F9
377036	cg05062620	-1.53034235979925e-05	MMP10_F9
377037	cg05062674	4.42057232626465e-06	MMP10_F9
377038	cg05062820	4.37473628610985e-06	MMP10_F9
377039	cg05062889	1.64479552213406e-05	MMP10_F9
377040	cg05063097	-1.01177717755964e-05	MMP10_F9
377041	cg05063895	3.37064141615986e-07	MMP10_F9
377042	cg05064297	-7.75189230730399e-08	MMP10_F9
377043	cg05066973	2.85176698852388e-05	MMP10_F9
377044	cg05067156	5.21051036092027e-06	MMP10_F9
377045	cg05067377	2.86354639566472e-06	MMP10_F9
377046	cg05067406	8.12303167453305e-06	MMP10_F9
377047	cg05067427	2.71101165204055e-05	MMP10_F9
377048	cg05070268	4.94357948250062e-06	MMP10_F9
377049	cg05070299	-3.20647601180486e-06	MMP10_F9
377050	cg05070372	1.0938876504637e-06	MMP10_F9
377051	cg05070537	2.25224647429563e-05	MMP10_F9
377052	cg05070626	1.02903098543793e-06	MMP10_F9
377053	cg05071046	-5.59321083649452e-06	MMP10_F9
377054	cg05071195	-1.67555860091312e-05	MMP10_F9
377055	cg05071422	-1.76845391289855e-05	MMP10_F9
377056	cg05072547	1.54025857764191e-05	MMP10_F9
377057	cg05074001	-9.50605467726904e-07	MMP10_F9
377058	cg05075996	3.26299203622258e-06	MMP10_F9
377059	cg05076697	-1.27612546353524e-05	MMP10_F9
377060	cg05078726	9.5779549448889e-08	MMP10_F9
377061	cg05079049	-4.59053238930236e-08	MMP10_F9
377062	cg05079544	4.64593811770014e-05	MMP10_F9
377063	cg05080371	2.19819853497356e-05	MMP10_F9
377064	cg05080651	-1.70107061243846e-05	MMP10_F9
377065	cg05080940	-1.10047341753661e-05	MMP10_F9
377066	cg05081845	1.06910074012116e-05	MMP10_F9
377067	cg05083325	-5.51305734778319e-06	MMP10_F9
377068	cg05083852	1.18073980094498e-05	MMP10_F9
377069	cg05084391	4.72012945583878e-08	MMP10_F9
377070	cg05085585	-1.65995641899087e-05	MMP10_F9
377071	cg05086178	4.80898586058133e-07	MMP10_F9
377072	cg05086443	-5.92780641644358e-06	MMP10_F9
377073	cg05087309	-3.79396352539013e-06	MMP10_F9
377074	cg05087459	-1.43404351266598e-06	MMP10_F9
377075	cg05087659	-1.6907101478615e-07	MMP10_F9
377076	cg05088221	9.97589827878019e-06	MMP10_F9
377077	cg05088892	4.9630592238324e-06	MMP10_F9
377078	cg05090127	-2.25654574442568e-06	MMP10_F9
377079	cg05090972	1.09524427003709e-07	MMP10_F9
377080	cg05091796	2.10618627831963e-06	MMP10_F9
377081	cg05092960	9.50349963621069e-06	MMP10_F9
377082	cg05093254	4.82454507550836e-08	MMP10_F9
377083	cg05093711	-6.76024699430274e-06	MMP10_F9
377084	cg05094137	-1.18175941241965e-05	MMP10_F9
377085	cg05094264	-3.93127541548457e-07	MMP10_F9
377086	cg05095057	-2.63451982388142e-05	MMP10_F9
377087	cg05096398	1.09622150596207e-06	MMP10_F9
377088	cg05096690	5.12458700978267e-07	MMP10_F9
377089	cg05097643	-6.78756594294511e-06	MMP10_F9
377090	cg05098096	-3.76238267819716e-06	MMP10_F9
377091	cg05098233	9.21729344111088e-07	MMP10_F9
377092	cg05098382	-9.14250698625795e-06	MMP10_F9
377093	cg05099145	-4.30235238267449e-06	MMP10_F9
377094	cg05099576	-3.40207374259828e-06	MMP10_F9
377095	cg05099708	-3.99500688033203e-06	MMP10_F9
377096	cg05099952	-3.51692165708838e-05	MMP10_F9
377097	cg05100315	-6.46476167442055e-06	MMP10_F9
377098	cg05100596	1.31785620264302e-07	MMP10_F9
377099	cg05102288	4.96725795293964e-08	MMP10_F9
377100	cg05102794	-1.09494878084259e-05	MMP10_F9
377101	cg05102869	-1.13967305557601e-05	MMP10_F9
377102	cg05103956	8.98247930369169e-06	MMP10_F9
377103	cg05104099	-1.45651105901634e-05	MMP10_F9
377104	cg05104581	-1.36326909493529e-05	MMP10_F9
377105	cg05105054	-2.14158131189954e-05	MMP10_F9
377106	cg05105330	-6.1828879963637e-05	MMP10_F9
377107	cg05105354	3.73666332681083e-06	MMP10_F9
377108	cg05106699	-2.41537216366836e-05	MMP10_F9
377109	cg05106869	-6.09200045174136e-06	MMP10_F9
377110	cg05107500	-4.72698638559167e-06	MMP10_F9
377111	cg05107535	2.24874172104505e-05	MMP10_F9
377112	cg05109729	-2.30844090283346e-05	MMP10_F9
377113	cg05110241	-3.46497294616623e-06	MMP10_F9
377114	cg05110426	3.11790840292718e-06	MMP10_F9
377115	cg05112582	4.53210549732445e-06	MMP10_F9
377116	cg05113373	6.36249780859339e-06	MMP10_F9
377117	cg05113697	2.64758084423145e-05	MMP10_F9
377118	cg05113840	1.03813418069248e-05	MMP10_F9
377119	cg05116343	3.76140222719668e-06	MMP10_F9
377120	cg05116896	1.31868868160952e-06	MMP10_F9
377121	cg05117124	6.12721615752109e-06	MMP10_F9
377122	cg05118364	1.40496145575845e-05	MMP10_F9
377123	cg05118482	3.95290522297629e-06	MMP10_F9
377124	cg05118691	-2.91276366011951e-06	MMP10_F9
377125	cg05120716	-3.10375047450414e-06	MMP10_F9
377126	cg05120987	9.66104118959373e-06	MMP10_F9
377127	cg05122803	3.78766434314196e-06	MMP10_F9
377128	cg05123257	-2.10852288974875e-06	MMP10_F9
377129	cg05123333	1.13734032295328e-05	MMP10_F9
377130	cg05126388	1.06790639758723e-05	MMP10_F9
377131	cg05127221	-1.09943237866275e-05	MMP10_F9
377132	cg05128194	-2.21767724467803e-06	MMP10_F9
377133	cg05128341	3.41554433446431e-07	MMP10_F9
377134	cg05128386	-1.7574175410038e-05	MMP10_F9
377135	cg05128520	-4.47535609574269e-05	MMP10_F9
377136	cg05129348	-3.07035305593942e-05	MMP10_F9
377137	cg05129802	7.57407055690784e-06	MMP10_F9
377138	cg05130115	3.74014587378496e-06	MMP10_F9
377139	cg05130405	-4.46585647097787e-06	MMP10_F9
377140	cg05131034	2.10896936850317e-06	MMP10_F9
377141	cg05131483	-2.18803359985329e-06	MMP10_F9
377142	cg05131766	3.97967765175089e-07	MMP10_F9
377143	cg05135033	-1.44487569265713e-05	MMP10_F9
377144	cg05135252	8.03557511977001e-06	MMP10_F9
377145	cg05135288	-8.20736199001628e-06	MMP10_F9
377146	cg05135366	-1.10974861346685e-05	MMP10_F9
377147	cg05135523	7.18623988716263e-07	MMP10_F9
377148	cg05137064	-1.06793334998351e-05	MMP10_F9
377149	cg05137146	2.4928990433403e-08	MMP10_F9
377150	cg05138133	-4.85410216660549e-06	MMP10_F9
377151	cg05138298	-1.48891114071553e-06	MMP10_F9
377152	cg05138892	-2.04669600082793e-05	MMP10_F9
377153	cg05139061	-1.56504807762162e-05	MMP10_F9
377154	cg05139728	1.4672880654304e-05	MMP10_F9
377155	cg05140079	4.04237179363627e-07	MMP10_F9
377156	cg05141159	7.73838309024303e-06	MMP10_F9
377157	cg05142023	1.47925004583073e-05	MMP10_F9
377158	cg05142148	4.87906783197873e-06	MMP10_F9
377159	cg05142677	1.31577790056862e-05	MMP10_F9
377160	cg05143174	6.69923625235274e-06	MMP10_F9
377161	cg05143707	9.31870426948494e-07	MMP10_F9
377162	cg05144208	-6.19711249096242e-06	MMP10_F9
377163	cg05144540	1.44121281775689e-05	MMP10_F9
377164	cg05144884	3.88781779117301e-06	MMP10_F9
377165	cg05144928	5.0467753802104e-06	MMP10_F9
377166	cg05145233	-1.4276180479449e-06	MMP10_F9
377167	cg05147509	-2.69904123214201e-06	MMP10_F9
377168	cg05149093	2.48661582893153e-05	MMP10_F9
377169	cg05149617	1.19878597253109e-06	MMP10_F9
377170	cg05149839	1.30257965238234e-06	MMP10_F9
377171	cg05150224	-2.59812460957413e-05	MMP10_F9
377172	cg05151055	-8.66937880991757e-06	MMP10_F9
377173	cg05151154	1.2108410533612e-06	MMP10_F9
377174	cg05151621	2.58678253186791e-06	MMP10_F9
377175	cg05152300	1.66314511773091e-05	MMP10_F9
377176	cg05152867	-7.12531704393595e-06	MMP10_F9
377177	cg05153176	1.94909183672932e-05	MMP10_F9
377178	cg05155605	2.65379430161761e-05	MMP10_F9
377179	cg05156200	6.0807860391071e-07	MMP10_F9
377180	cg05157023	-4.87308348034054e-07	MMP10_F9
377181	cg05158024	-1.77594556198178e-06	MMP10_F9
377182	cg05160336	-1.07505810156245e-06	MMP10_F9
377183	cg05160554	5.04105437994093e-06	MMP10_F9
377184	cg05162456	-1.25765669377157e-05	MMP10_F9
377185	cg05162585	4.25409749133743e-07	MMP10_F9
377186	cg05163177	2.80776111558549e-06	MMP10_F9
377187	cg05164282	9.76023962901653e-06	MMP10_F9
377188	cg05164406	-1.1636373689606e-05	MMP10_F9
377189	cg05164495	-1.09186234112639e-05	MMP10_F9
377190	cg05165580	-3.23889603659977e-08	MMP10_F9
377191	cg05165982	-1.07471506419137e-05	MMP10_F9
377192	cg05166473	1.56837062522484e-05	MMP10_F9
377193	cg05167429	1.93735995906458e-06	MMP10_F9
377194	cg05167857	2.04587417504057e-06	MMP10_F9
377195	cg05168200	-6.5811111025847e-07	MMP10_F9
377196	cg05169951	-1.69116878324147e-05	MMP10_F9
377197	cg05170132	9.27632221451674e-07	MMP10_F9
377198	cg05170856	-1.41513948867458e-05	MMP10_F9
377199	cg05170867	4.28601852236271e-06	MMP10_F9
377200	cg05172699	1.81291058137588e-05	MMP10_F9
377201	cg05173383	-1.10696533497766e-06	MMP10_F9
377202	cg05174759	-1.0805079399982e-05	MMP10_F9
377203	cg05174855	-2.22722439881994e-05	MMP10_F9
377204	cg05175606	1.38635181586159e-05	MMP10_F9
377205	cg05177551	8.35164881984791e-06	MMP10_F9
377206	cg05177590	1.59392550785834e-05	MMP10_F9
377207	cg05177932	-2.1275428326651e-06	MMP10_F9
377208	cg05178576	-1.90071562105127e-06	MMP10_F9
377209	cg05178604	-1.35441035650807e-06	MMP10_F9
377210	cg05178839	1.56238557158971e-05	MMP10_F9
377211	cg05179499	2.78280057720969e-05	MMP10_F9
377212	cg05179569	2.09021216902267e-05	MMP10_F9
377213	cg05179805	4.6254254573181e-06	MMP10_F9
377214	cg05180206	2.26239884837375e-05	MMP10_F9
377215	cg05180954	-5.23557954233246e-06	MMP10_F9
377216	cg05181221	7.22334607292686e-07	MMP10_F9
377217	cg05181322	2.04204623234071e-07	MMP10_F9
377218	cg05181989	-7.19278057877886e-07	MMP10_F9
377219	cg05183487	6.62014328075837e-06	MMP10_F9
377220	cg05183538	2.95684291179917e-05	MMP10_F9
377221	cg05184256	6.18293799249162e-06	MMP10_F9
377222	cg05184607	-2.18723841187052e-06	MMP10_F9
377223	cg05184636	-2.53001821112046e-07	MMP10_F9
377224	cg05184917	5.53078224105589e-07	MMP10_F9
377225	cg05185311	6.17004871783624e-06	MMP10_F9
377226	cg05185364	8.61094724787738e-06	MMP10_F9
377227	cg05185519	1.65156109816113e-07	MMP10_F9
377228	cg05185784	-1.31965282539329e-05	MMP10_F9
377229	cg05186188	7.4872395559167e-06	MMP10_F9
377230	cg05186704	-1.73640563377395e-06	MMP10_F9
377231	cg05187154	4.22389611995507e-06	MMP10_F9
377232	cg05187422	-4.70100297428096e-06	MMP10_F9
377233	cg05188837	1.28051506433624e-05	MMP10_F9
377234	cg05189281	1.53825840505096e-05	MMP10_F9
377235	cg05189517	-3.15823491861433e-06	MMP10_F9
377236	cg05190533	7.34852726671161e-06	MMP10_F9
377237	cg05191006	-1.05067880230927e-06	MMP10_F9
377238	cg05192145	-7.08096352875234e-07	MMP10_F9
377239	cg05192440	4.13194838163956e-07	MMP10_F9
377240	cg05192831	-8.7448618821957e-06	MMP10_F9
377241	cg05193662	-1.19618949264788e-05	MMP10_F9
377242	cg05194102	-2.49854369312333e-06	MMP10_F9
377243	cg05194552	-1.51742381075194e-05	MMP10_F9
377244	cg05194689	8.50214432468034e-06	MMP10_F9
377245	cg05196076	2.30249079417074e-05	MMP10_F9
377246	cg05196366	-5.62812322634096e-06	MMP10_F9
377247	cg05197560	4.61936550524087e-07	MMP10_F9
377248	cg05200250	8.68233833485939e-07	MMP10_F9
377249	cg05201312	1.51153174191412e-06	MMP10_F9
377250	cg05201708	1.40846452552815e-05	MMP10_F9
377251	cg05201865	1.41803967481125e-08	MMP10_F9
377252	cg05202654	5.45553599060049e-06	MMP10_F9
377253	cg05203040	8.95191632126345e-06	MMP10_F9
377254	cg05203659	-4.85734763820344e-07	MMP10_F9
377255	cg05203809	1.45334841753168e-06	MMP10_F9
377256	cg05203814	2.73944786356976e-06	MMP10_F9
377257	cg05203985	-1.7367740255274e-05	MMP10_F9
377258	cg05204097	2.24092454844946e-05	MMP10_F9
377259	cg05205532	4.37825998997935e-08	MMP10_F9
377260	cg05207637	-1.43966252708388e-06	MMP10_F9
377261	cg05208399	-2.95180352342473e-07	MMP10_F9
377262	cg05211050	-2.05850432855479e-05	MMP10_F9
377263	cg05211189	-3.55261397631468e-05	MMP10_F9
377264	cg05213609	-2.80149655791174e-06	MMP10_F9
377265	cg05214748	2.80522768100458e-06	MMP10_F9
377266	cg05215011	9.77230267277802e-06	MMP10_F9
377267	cg05215277	7.71600463247586e-06	MMP10_F9
377268	cg05215424	1.16301193421691e-06	MMP10_F9
377269	cg05215575	-2.2714254245783e-05	MMP10_F9
377270	cg05216219	-4.30193060766151e-06	MMP10_F9
377271	cg05216542	-3.49188408213899e-06	MMP10_F9
377272	cg05218510	2.29151304792792e-06	MMP10_F9
377273	cg05218653	5.13373830430513e-06	MMP10_F9
377274	cg05220042	-1.26151886630159e-05	MMP10_F9
377275	cg05221654	-4.98966056715373e-06	MMP10_F9
377276	cg05222604	-6.9470888820172e-06	MMP10_F9
377277	cg05223487	6.98444371391547e-07	MMP10_F9
377278	cg05224642	-5.36404219309381e-06	MMP10_F9
377279	cg05225404	-3.23077741953037e-06	MMP10_F9
377280	cg05225549	-2.8137019615819e-06	MMP10_F9
377281	cg05225593	-2.67527554948503e-06	MMP10_F9
377282	cg05225996	-1.19513278820276e-05	MMP10_F9
377283	cg05226168	3.0671671144836e-06	MMP10_F9
377284	cg05226322	4.98867369657458e-06	MMP10_F9
377285	cg05226462	5.46225463189805e-06	MMP10_F9
377286	cg05226466	4.71335526385817e-06	MMP10_F9
377287	cg05226926	-1.65737412661132e-07	MMP10_F9
377288	cg05227055	1.51086708042696e-05	MMP10_F9
377289	cg05227111	4.26955844463976e-06	MMP10_F9
377290	cg05227288	-1.01073827079321e-05	MMP10_F9
377291	cg05227773	4.60812100235174e-06	MMP10_F9
377292	cg05228735	2.13140342619728e-06	MMP10_F9
377293	cg05228738	1.47793677083753e-06	MMP10_F9
377294	cg05229802	-1.11036069003647e-05	MMP10_F9
377295	cg05231226	6.72295284287201e-06	MMP10_F9
377296	cg05231930	1.79949391811809e-07	MMP10_F9
377297	cg05232596	-4.14033578921462e-06	MMP10_F9
377298	cg05232708	2.23993744186606e-05	MMP10_F9
377299	cg05233094	1.02510171457329e-05	MMP10_F9
377300	cg05233310	-7.27962326372097e-07	MMP10_F9
377301	cg05236768	4.14770054502955e-06	MMP10_F9
377302	cg05237023	2.33651464525756e-06	MMP10_F9
377303	cg05237185	-1.24368277032605e-07	MMP10_F9
377304	cg05237640	-3.20995822116389e-06	MMP10_F9
377305	cg05238606	8.81924550367173e-06	MMP10_F9
377306	cg05238767	5.87625742324486e-07	MMP10_F9
377307	cg05239382	5.3968846603021e-06	MMP10_F9
377308	cg05240166	-4.51572531859791e-05	MMP10_F9
377309	cg05240267	-4.34861657500926e-06	MMP10_F9
377310	cg05240948	-5.57552724491665e-06	MMP10_F9
377311	cg05241309	1.70459549574887e-06	MMP10_F9
377312	cg05241431	-2.09639474592622e-06	MMP10_F9
377313	cg05241619	-1.03612653138822e-05	MMP10_F9
377314	cg05241839	6.50697014340066e-07	MMP10_F9
377315	cg05242190	2.37613838021412e-05	MMP10_F9
377316	cg05242257	7.38986731834542e-06	MMP10_F9
377317	cg05242494	-6.61550769075779e-07	MMP10_F9
377318	cg05242592	1.12685270059415e-05	MMP10_F9
377319	cg05243042	4.80289569862116e-06	MMP10_F9
377320	cg05243700	-1.83675026051362e-06	MMP10_F9
377321	cg05243909	-2.8759028568669e-06	MMP10_F9
377322	cg05244029	-1.14809627882366e-08	MMP10_F9
377323	cg05244762	3.99700437030872e-06	MMP10_F9
377324	cg05245094	-1.08913681479117e-06	MMP10_F9
377325	cg05245319	1.12712209067484e-06	MMP10_F9
377326	cg05245533	-8.46387945442213e-06	MMP10_F9
377327	cg05246530	1.43875963060823e-05	MMP10_F9
377328	cg05246900	1.76900233455887e-05	MMP10_F9
377329	cg05248742	1.17475787372409e-05	MMP10_F9
377330	cg05248960	-1.14507927910188e-05	MMP10_F9
377331	cg05249026	-1.5141295878369e-05	MMP10_F9
377332	cg05250797	-4.05645531814889e-05	MMP10_F9
377333	cg05251269	-1.41880831939891e-05	MMP10_F9
377334	cg05251814	-9.85408090358489e-06	MMP10_F9
377335	cg05253165	1.86131504170258e-05	MMP10_F9
377336	cg05253326	-5.16322910958489e-07	MMP10_F9
377337	cg05254095	-1.57070643556161e-05	MMP10_F9
377338	cg05254821	2.31921888847711e-06	MMP10_F9
377339	cg05255125	-1.22680328006159e-06	MMP10_F9
377340	cg05255168	2.94591249134948e-06	MMP10_F9
377341	cg05255305	-1.60463213404967e-06	MMP10_F9
377342	cg05256481	-1.57420688294657e-05	MMP10_F9
377343	cg05256656	-2.22440373239905e-07	MMP10_F9
377344	cg05256999	1.29179566094763e-05	MMP10_F9
377345	cg05258294	-9.41797727487016e-06	MMP10_F9
377346	cg05258689	-2.45721462467479e-05	MMP10_F9
377347	cg05259094	4.23587197289245e-06	MMP10_F9
377348	cg05259881	-1.2157350177602e-05	MMP10_F9
377349	cg05259946	1.91348185836867e-06	MMP10_F9
377350	cg05260236	-3.88161141054536e-06	MMP10_F9
377351	cg05261349	-4.00885245543419e-05	MMP10_F9
377352	cg05261686	-4.63353047409785e-05	MMP10_F9
377353	cg05261851	-2.39582384772455e-06	MMP10_F9
377354	cg05262224	1.07857511968702e-06	MMP10_F9
377355	cg05262711	-7.19756762877567e-06	MMP10_F9
377356	cg05263113	6.70422390246698e-07	MMP10_F9
377357	cg05263605	-9.34869218244343e-07	MMP10_F9
377358	cg05264018	1.29627204187265e-06	MMP10_F9
377359	cg05264908	3.22471017660696e-05	MMP10_F9
377360	cg05265940	-1.95034641047706e-05	MMP10_F9
377361	cg05266781	1.70728991154273e-06	MMP10_F9
377362	cg05267735	1.20353758727697e-05	MMP10_F9
377363	cg05268122	-4.79675149310554e-06	MMP10_F9
377364	cg05268954	3.39399205653763e-07	MMP10_F9
377365	cg05270750	1.9000289518075e-05	MMP10_F9
377366	cg05271536	1.1931360092551e-07	MMP10_F9
377367	cg05272807	4.69363277817211e-06	MMP10_F9
377368	cg05273321	1.06449812939236e-05	MMP10_F9
377369	cg05273533	7.84915756813373e-06	MMP10_F9
377370	cg05274179	8.68364381187239e-06	MMP10_F9
377371	cg05274242	-3.2396876300007e-06	MMP10_F9
377372	cg05274464	-2.53810141700437e-07	MMP10_F9
377373	cg05274606	5.86653277484208e-06	MMP10_F9
377374	cg05275182	7.66534903334229e-06	MMP10_F9
377375	cg05275236	2.07461944971239e-05	MMP10_F9
377376	cg05276243	2.04700240042727e-06	MMP10_F9
377377	cg05277329	1.08901878865775e-06	MMP10_F9
377378	cg05277407	9.85021655942938e-06	MMP10_F9
377379	cg05277466	-1.47095205362597e-05	MMP10_F9
377380	cg05278296	1.10641574039963e-05	MMP10_F9
377381	cg05279149	1.47532039195258e-06	MMP10_F9
377382	cg05280148	-4.80374612833518e-07	MMP10_F9
377383	cg05280508	-2.02216729283436e-06	MMP10_F9
377384	cg05281126	2.19064907539076e-05	MMP10_F9
377385	cg05281623	1.39437174744817e-05	MMP10_F9
377386	cg05282555	-1.72109975182003e-05	MMP10_F9
377387	cg05282905	-5.21096995880615e-06	MMP10_F9
377388	cg05283804	1.02213341831368e-05	MMP10_F9
377389	cg05284480	-5.50426872443654e-07	MMP10_F9
377390	cg05284751	-6.92568156876317e-06	MMP10_F9
377391	cg05285352	-4.7909023755732e-06	MMP10_F9
377392	cg05285589	2.0985819240837e-06	MMP10_F9
377393	cg05285606	1.37910323192782e-06	MMP10_F9
377394	cg05287064	1.11143897750316e-05	MMP10_F9
377395	cg05287230	-8.93982566138241e-06	MMP10_F9
377396	cg05288127	1.12170714422471e-05	MMP10_F9
377397	cg05288253	6.34768435731162e-06	MMP10_F9
377398	cg05290056	1.62830470500062e-05	MMP10_F9
377399	cg05290300	1.83766582029019e-06	MMP10_F9
377400	cg05291966	-6.88443948517437e-06	MMP10_F9
377401	cg05292402	2.26347377315007e-06	MMP10_F9
377402	cg05293220	2.81555155967165e-05	MMP10_F9
377403	cg05293701	1.30602997576914e-06	MMP10_F9
377404	cg05293990	2.26770794583534e-06	MMP10_F9
377405	cg05295930	-9.96996817194155e-06	MMP10_F9
377406	cg05296508	1.04358938694617e-05	MMP10_F9
377407	cg05297692	8.09633565480998e-07	MMP10_F9
377408	cg05298510	-4.7633381797174e-05	MMP10_F9
377409	cg05299836	3.02034579286367e-05	MMP10_F9
377410	cg05300045	1.16100285523847e-05	MMP10_F9
377411	cg05300937	2.65335778385912e-06	MMP10_F9
377412	cg05302211	-2.10056651986388e-05	MMP10_F9
377413	cg05304184	6.38912652644045e-06	MMP10_F9
377414	cg05304393	-1.80814898172585e-05	MMP10_F9
377415	cg05304979	3.840428622255e-07	MMP10_F9
377416	cg05305099	-3.81245270556884e-06	MMP10_F9
377417	cg05305262	-5.25800446298224e-06	MMP10_F9
377418	cg05305993	7.01285588559513e-06	MMP10_F9
377419	cg05306441	1.24900728039672e-05	MMP10_F9
377420	cg05306472	-5.56951001011934e-06	MMP10_F9
377421	cg05307803	6.78132279419715e-07	MMP10_F9
377422	cg05308504	-1.41102381661173e-05	MMP10_F9
377423	cg05308792	-1.1887944472155e-05	MMP10_F9
377424	cg05308814	3.38345183920819e-07	MMP10_F9
377425	cg05308970	1.85890011373127e-05	MMP10_F9
377426	cg05311091	2.70815187892809e-06	MMP10_F9
377427	cg05311589	-1.14397434075645e-05	MMP10_F9
377428	cg05312094	1.34684086720827e-05	MMP10_F9
377429	cg05312293	-4.32626606738934e-06	MMP10_F9
377430	cg05313261	3.12020900682667e-06	MMP10_F9
377431	cg05314414	1.0394542179383e-05	MMP10_F9
377432	cg05315365	-5.30502445337795e-06	MMP10_F9
377433	cg05317090	-1.1062880271005e-06	MMP10_F9
377434	cg05317498	-9.67754667251747e-07	MMP10_F9
377435	cg05318186	3.10947696916313e-05	MMP10_F9
377436	cg05318705	-7.33483239538447e-07	MMP10_F9
377437	cg05319212	9.25470687528002e-07	MMP10_F9
377438	cg05319934	1.25138859603766e-05	MMP10_F9
377439	cg05322342	-9.29330040646305e-06	MMP10_F9
377440	cg05322500	-2.06976901120022e-05	MMP10_F9
377441	cg05322632	-2.31477305394919e-06	MMP10_F9
377442	cg05322697	6.13669851864353e-07	MMP10_F9
377443	cg05323904	-4.3718738912816e-07	MMP10_F9
377444	cg05324194	5.761227109156e-06	MMP10_F9
377445	cg05324407	-7.04523765734134e-06	MMP10_F9
377446	cg05324556	2.73298822258187e-06	MMP10_F9
377447	cg05325061	2.0370521483354e-06	MMP10_F9
377448	cg05325390	9.84983196463369e-06	MMP10_F9
377449	cg05325887	8.10565647983027e-06	MMP10_F9
377450	cg05326918	4.78296501523059e-07	MMP10_F9
377451	cg05328057	1.11059375840899e-06	MMP10_F9
377452	cg05328670	2.65413348416678e-06	MMP10_F9
377453	cg05328960	3.41516577655983e-07	MMP10_F9
377454	cg05329317	2.72274364668563e-05	MMP10_F9
377455	cg05330497	-9.63188763894625e-07	MMP10_F9
377456	cg05330593	-5.06103888523677e-06	MMP10_F9
377457	cg05330678	-2.98164247964847e-06	MMP10_F9
377458	cg05330708	-7.53121350086769e-06	MMP10_F9
377459	cg05331636	-1.20888166934462e-05	MMP10_F9
377460	cg05332308	1.22163488393041e-05	MMP10_F9
377461	cg05332854	1.37918505436963e-05	MMP10_F9
377462	cg05333146	-1.66786699989244e-05	MMP10_F9
377463	cg05333442	2.65185582226756e-05	MMP10_F9
377464	cg05335115	5.73004479867017e-06	MMP10_F9
377465	cg05335492	-2.20148622887021e-06	MMP10_F9
377466	cg05335886	-2.48550320714527e-07	MMP10_F9
377467	cg05336268	2.0813011435342e-06	MMP10_F9
377468	cg05336707	-2.37710629293661e-07	MMP10_F9
377469	cg05336982	4.75379046832271e-06	MMP10_F9
377470	cg05337024	3.45947641152052e-07	MMP10_F9
377471	cg05337391	2.39346263644652e-06	MMP10_F9
377472	cg05337607	-2.60199711843346e-05	MMP10_F9
377473	cg05337711	-3.27699055105412e-06	MMP10_F9
377474	cg05339515	6.98712270664465e-08	MMP10_F9
377475	cg05340094	-4.43132734701649e-06	MMP10_F9
377476	cg05340240	1.40376859247587e-07	MMP10_F9
377477	cg05340489	-1.97829701416525e-07	MMP10_F9
377478	cg05340597	-1.02613093166176e-06	MMP10_F9
377479	cg05341384	1.39676375081939e-05	MMP10_F9
377480	cg05342240	-1.24083128038712e-05	MMP10_F9
377481	cg05343105	-2.07365264008469e-06	MMP10_F9
377482	cg05343535	-5.02858681842099e-07	MMP10_F9
377483	cg05344293	-5.9553394329981e-05	MMP10_F9
377484	cg05344692	1.31003326318806e-06	MMP10_F9
377485	cg05345158	-9.60689949903696e-06	MMP10_F9
377486	cg05345527	7.33008068171617e-07	MMP10_F9
377487	cg05345876	1.97556019168416e-06	MMP10_F9
377488	cg05346440	-9.09652782815461e-06	MMP10_F9
377489	cg05347108	-2.7676226615495e-06	MMP10_F9
377490	cg05347216	4.86796939410735e-05	MMP10_F9
377491	cg05347456	-2.43292567546761e-05	MMP10_F9
377492	cg05347755	-7.19552094038085e-06	MMP10_F9
377493	cg05348689	1.56689466836527e-06	MMP10_F9
377494	cg05348793	1.76941985261303e-06	MMP10_F9
377495	cg05349077	-5.23485894783788e-06	MMP10_F9
377496	cg05349591	-9.32360612467417e-06	MMP10_F9
377497	cg05349650	-2.84446815488293e-06	MMP10_F9
377498	cg05350293	-1.22532086059103e-05	MMP10_F9
377499	cg05350938	1.68863605412421e-05	MMP10_F9
377500	cg05350939	7.87388040660943e-06	MMP10_F9
377501	cg05351141	6.43657839510627e-06	MMP10_F9
377502	cg05351219	3.14381856026605e-08	MMP10_F9
377503	cg05351267	4.68711170348103e-07	MMP10_F9
377504	cg05351750	2.15609065022817e-07	MMP10_F9
377505	cg05351887	8.58763467483299e-06	MMP10_F9
377506	cg05352903	3.33091322097134e-06	MMP10_F9
377507	cg05354904	3.21005647378636e-05	MMP10_F9
377508	cg05355684	1.94613151856898e-05	MMP10_F9
377509	cg05356226	-1.90865479209254e-05	MMP10_F9
377510	cg05356511	1.39412354572509e-05	MMP10_F9
377511	cg05358183	-2.36486250748744e-06	MMP10_F9
377512	cg05358715	2.97504713887458e-06	MMP10_F9
377513	cg05361373	2.93545460573403e-06	MMP10_F9
377514	cg05361458	-2.86313560147101e-06	MMP10_F9
377515	cg05361489	1.76870602727795e-06	MMP10_F9
377516	cg05361530	-1.74965914891837e-06	MMP10_F9
377517	cg05362168	-1.58021477329874e-05	MMP10_F9
377518	cg05362516	-5.46194551913823e-06	MMP10_F9
377519	cg05362860	-2.01048451082294e-06	MMP10_F9
377520	cg05363110	9.89277832286863e-06	MMP10_F9
377521	cg05364038	1.52964183120773e-05	MMP10_F9
377522	cg05364570	-2.14208387184718e-06	MMP10_F9
377523	cg05364651	1.76330585722765e-06	MMP10_F9
377524	cg05364884	1.74251632011547e-05	MMP10_F9
377525	cg05365285	3.15342518744705e-07	MMP10_F9
377526	cg05365682	-1.33720346715264e-05	MMP10_F9
377527	cg05366475	5.83093681305484e-06	MMP10_F9
377528	cg05368608	1.53675296984864e-07	MMP10_F9
377529	cg05369939	-9.81906611428035e-06	MMP10_F9
377530	cg05370094	-7.40921604981932e-06	MMP10_F9
377531	cg05370569	-2.9522997154841e-06	MMP10_F9
377532	cg05371498	9.05138431044412e-06	MMP10_F9
377533	cg05371749	3.95909871160679e-06	MMP10_F9
377534	cg05371993	2.20635560742196e-06	MMP10_F9
377535	cg05372963	-2.18462502994372e-05	MMP10_F9
377536	cg05373161	3.72287004601618e-07	MMP10_F9
377537	cg05373438	-1.65542267083862e-05	MMP10_F9
377538	cg05374263	3.68907762486751e-06	MMP10_F9
377539	cg05374412	-1.71803449730014e-06	MMP10_F9
377540	cg05374783	-4.43400583204644e-06	MMP10_F9
377541	cg05375100	-4.97356521246621e-06	MMP10_F9
377542	cg05375713	-4.25243676852251e-06	MMP10_F9
377543	cg05376405	4.19496383788117e-06	MMP10_F9
377544	cg05376601	-3.13879955960857e-06	MMP10_F9
377545	cg05377041	6.45703302842723e-06	MMP10_F9
377546	cg05377387	2.85547304328117e-06	MMP10_F9
377547	cg05377576	-1.7471949955832e-06	MMP10_F9
377548	cg05378609	-4.80639277066212e-06	MMP10_F9
377549	cg05378942	1.8311299160734e-06	MMP10_F9
377550	cg05379454	4.05837025106428e-07	MMP10_F9
377551	cg05380921	6.89478362084011e-06	MMP10_F9
377552	cg05382012	-2.62532351487567e-05	MMP10_F9
377553	cg05382480	1.12346641738683e-05	MMP10_F9
377554	cg05383524	2.25996065676876e-05	MMP10_F9
377555	cg05383931	3.87417192737131e-06	MMP10_F9
377556	cg05385299	-1.23698975517255e-05	MMP10_F9
377557	cg05385567	-1.60864803139276e-06	MMP10_F9
377558	cg05386903	1.08527176831715e-06	MMP10_F9
377559	cg05387963	1.02045686332199e-05	MMP10_F9
377560	cg05388069	-3.72482516816987e-05	MMP10_F9
377561	cg05388101	-4.89025017335908e-07	MMP10_F9
377562	cg05388106	-8.68374295009861e-06	MMP10_F9
377563	cg05388330	-9.45896347334346e-06	MMP10_F9
377564	cg05388765	5.51588715782315e-06	MMP10_F9
377565	cg05388963	1.09605396580341e-05	MMP10_F9
377566	cg05389686	1.20120493326857e-05	MMP10_F9
377567	cg05389731	-4.18837677878037e-06	MMP10_F9
377568	cg05389958	-1.19256774340351e-05	MMP10_F9
377569	cg05390075	7.27490874926967e-06	MMP10_F9
377570	cg05390473	2.40975085608853e-06	MMP10_F9
377571	cg05390712	8.16932096454578e-06	MMP10_F9
377572	cg05390968	-1.8937369147135e-05	MMP10_F9
377573	cg05391884	6.18411435315508e-06	MMP10_F9
377574	cg05392527	-5.19592465671297e-06	MMP10_F9
377575	cg05392925	-3.85772786311153e-06	MMP10_F9
377576	cg05393086	9.19732922444639e-06	MMP10_F9
377577	cg05393119	-1.78139051068971e-05	MMP10_F9
377578	cg05393733	-1.06663100064552e-05	MMP10_F9
377579	cg05394010	-4.19465606885355e-06	MMP10_F9
377580	cg05394456	-6.91898803161898e-06	MMP10_F9
377581	cg05395476	1.87396540865599e-05	MMP10_F9
377582	cg05395523	9.16266027483218e-06	MMP10_F9
377583	cg05396425	6.82791413822928e-06	MMP10_F9
377584	cg05397122	9.26575761844843e-06	MMP10_F9
377585	cg05397937	1.42244400998678e-06	MMP10_F9
377586	cg05398940	-9.09566983039761e-06	MMP10_F9
377587	cg05399613	4.84855366690873e-06	MMP10_F9
377588	cg05402622	3.67416713344133e-06	MMP10_F9
377589	cg05404009	-2.593568375752e-06	MMP10_F9
377590	cg05404010	7.99086391178008e-07	MMP10_F9
377591	cg05404233	-3.76440130464461e-06	MMP10_F9
377592	cg05404586	3.41373418391108e-06	MMP10_F9
377593	cg05404792	-1.62404155137282e-05	MMP10_F9
377594	cg05405572	-7.24989550117825e-06	MMP10_F9
377595	cg05405914	3.47544125611465e-05	MMP10_F9
377596	cg05406475	-1.35792288083922e-05	MMP10_F9
377597	cg05406774	-4.62612568699113e-06	MMP10_F9
377598	cg05406943	2.21545743110589e-06	MMP10_F9
377599	cg05407459	4.48287670997736e-05	MMP10_F9
377600	cg05408203	-3.79097858572506e-06	MMP10_F9
377601	cg05408370	-1.65275874686325e-07	MMP10_F9
377602	cg05408686	-1.08386658199236e-05	MMP10_F9
377603	cg05409441	6.11679255469162e-07	MMP10_F9
377604	cg05409818	2.52622825209679e-07	MMP10_F9
377605	cg05410102	-5.40226962173452e-07	MMP10_F9
377606	cg05410910	1.23442286405694e-06	MMP10_F9
377607	cg05411679	-1.08616309094089e-06	MMP10_F9
377608	cg05411829	-1.97868446650421e-05	MMP10_F9
377609	cg05412696	4.88936415843733e-06	MMP10_F9
377610	cg05413199	-3.52872012037543e-06	MMP10_F9
377611	cg05413628	-4.8652539253783e-05	MMP10_F9
377612	cg05413988	9.10419540610084e-07	MMP10_F9
377613	cg05414165	1.11866155366753e-05	MMP10_F9
377614	cg05414254	3.41151667307061e-05	MMP10_F9
377615	cg05415285	8.18338946997236e-07	MMP10_F9
377616	cg05415670	9.88196984901126e-07	MMP10_F9
377617	cg05416693	2.24869146046146e-06	MMP10_F9
377618	cg05417127	7.29389484796013e-06	MMP10_F9
377619	cg05417332	2.3744221689411e-06	MMP10_F9
377620	cg05418150	3.18598900681905e-06	MMP10_F9
377621	cg05418736	6.96012415317071e-06	MMP10_F9
377622	cg05418781	8.39834644861051e-07	MMP10_F9
377623	cg05420668	-4.19955689478924e-06	MMP10_F9
377624	cg05420738	-3.86097290367256e-06	MMP10_F9
377625	cg05421101	-2.2803774400318e-07	MMP10_F9
377626	cg05421149	-5.6552154912339e-06	MMP10_F9
377627	cg05422457	-4.53766428279769e-06	MMP10_F9
377628	cg05422553	-1.03123996817379e-05	MMP10_F9
377629	cg05423009	-4.06564578565663e-06	MMP10_F9
377630	cg05423392	1.36674281583432e-05	MMP10_F9
377631	cg05423567	-3.45366098950401e-06	MMP10_F9
377632	cg05423758	1.55746830480186e-05	MMP10_F9
377633	cg05424199	3.45707719483038e-07	MMP10_F9
377634	cg05424333	-5.92729845149776e-07	MMP10_F9
377635	cg05424527	-3.00264315340192e-06	MMP10_F9
377636	cg05425294	-2.60351059479694e-05	MMP10_F9
377637	cg05425326	-2.66764774910362e-06	MMP10_F9
377638	cg05426160	-8.17661818865547e-06	MMP10_F9
377639	cg05426700	-1.04162179147612e-05	MMP10_F9
377640	cg05428433	-1.06616191689175e-05	MMP10_F9
377641	cg05429374	-1.45541630473127e-06	MMP10_F9
377642	cg05430387	-3.07756686650295e-06	MMP10_F9
377643	cg05430886	2.25184673094902e-06	MMP10_F9
377644	cg05432034	2.62456876231457e-05	MMP10_F9
377645	cg05432526	-2.99496757892359e-06	MMP10_F9
377646	cg05433111	1.62778305267684e-05	MMP10_F9
377647	cg05433490	-3.49046530489484e-06	MMP10_F9
377648	cg05434602	4.66101831354089e-06	MMP10_F9
377649	cg05434641	-5.37029247859007e-05	MMP10_F9
377650	cg05435882	5.94790766146011e-06	MMP10_F9
377651	cg05436064	1.50484235373345e-08	MMP10_F9
377652	cg05436658	1.84977476780177e-07	MMP10_F9
377653	cg05437148	-3.85277263038594e-07	MMP10_F9
377654	cg05437476	-6.82514151577327e-06	MMP10_F9
377655	cg05438708	6.6098241454393e-06	MMP10_F9
377656	cg05438719	2.13244101062099e-06	MMP10_F9
377657	cg05439318	3.19648580933289e-07	MMP10_F9
377658	cg05439814	9.27082291646586e-07	MMP10_F9
377659	cg05440435	-1.29391944813915e-06	MMP10_F9
377660	cg05441039	1.05182905474128e-05	MMP10_F9
377661	cg05441541	-3.59531636459612e-07	MMP10_F9
377662	cg05441854	-4.21361910484783e-06	MMP10_F9
377663	cg05441917	4.87010958184187e-06	MMP10_F9
377664	cg05441941	-8.71288458788563e-06	MMP10_F9
377665	cg05443795	6.54464536476072e-06	MMP10_F9
377666	cg05444083	7.36555132788123e-07	MMP10_F9
377667	cg05444556	1.13361087473303e-05	MMP10_F9
377668	cg05445137	-1.27155245044059e-06	MMP10_F9
377669	cg05445221	3.31684084495035e-06	MMP10_F9
377670	cg05445348	-1.25301406392987e-05	MMP10_F9
377671	cg05445476	2.10318548279865e-07	MMP10_F9
377672	cg05445914	1.36419060465933e-06	MMP10_F9
377673	cg05446615	5.09181987086001e-06	MMP10_F9
377674	cg05448332	2.08154631200185e-05	MMP10_F9
377675	cg05448715	1.98071979369075e-05	MMP10_F9
377676	cg05449094	4.2288777272368e-06	MMP10_F9
377677	cg05449217	-1.29358499415411e-05	MMP10_F9
377678	cg05450979	2.14957303475148e-05	MMP10_F9
377679	cg05451060	-6.63071428012677e-07	MMP10_F9
377680	cg05451527	1.82161179965238e-05	MMP10_F9
377681	cg05451730	-3.09568028776622e-06	MMP10_F9
377682	cg05452084	5.21381757644735e-06	MMP10_F9
377683	cg05452854	-5.09626860859083e-06	MMP10_F9
377684	cg05453016	1.56933086345609e-06	MMP10_F9
377685	cg05453411	-2.62928559580539e-05	MMP10_F9
377686	cg05453434	-3.71385527584201e-05	MMP10_F9
377687	cg05453885	-1.34539367591145e-06	MMP10_F9
377688	cg05454961	1.63358149810422e-05	MMP10_F9
377689	cg05455876	6.07477739199953e-06	MMP10_F9
377690	cg05456022	-2.86742836216823e-07	MMP10_F9
377691	cg05457075	1.05716821383597e-06	MMP10_F9
377692	cg05457411	2.39674628750399e-06	MMP10_F9
377693	cg05457730	4.15465660073758e-05	MMP10_F9
377694	cg05459609	-1.02315687665237e-05	MMP10_F9
377695	cg05460776	-7.18557464975113e-06	MMP10_F9
377696	cg05461818	9.06706749358327e-07	MMP10_F9
377697	cg05461841	-6.02498712857376e-06	MMP10_F9
377698	cg05462446	4.2321863671761e-05	MMP10_F9
377699	cg05463589	2.65529208607603e-05	MMP10_F9
377700	cg05463941	-6.19330700699914e-07	MMP10_F9
377701	cg05464543	-4.82732879627835e-06	MMP10_F9
377702	cg05465032	-9.73416022060437e-06	MMP10_F9
377703	cg05465347	2.76817764434478e-06	MMP10_F9
377704	cg05466767	-7.79201010233104e-06	MMP10_F9
377705	cg05467106	-3.59529173600634e-06	MMP10_F9
377706	cg05468171	6.03768250915523e-06	MMP10_F9
377707	cg05468716	2.19169434819688e-06	MMP10_F9
377708	cg05468917	1.80266019230269e-05	MMP10_F9
377709	cg05469614	2.78534626308183e-05	MMP10_F9
377710	cg05469759	5.14005528893824e-06	MMP10_F9
377711	cg05470939	2.29732366665151e-06	MMP10_F9
377712	cg05472587	1.56117743798859e-05	MMP10_F9
377713	cg05473287	-2.19862373617131e-06	MMP10_F9
377714	cg05473536	9.06693782808831e-07	MMP10_F9
377715	cg05474004	-8.52535727861389e-07	MMP10_F9
377716	cg05474761	-2.45616071263563e-05	MMP10_F9
377717	cg05476452	1.15017999729008e-05	MMP10_F9
377718	cg05477246	-1.61429451098944e-05	MMP10_F9
377719	cg05477463	1.65288740014732e-06	MMP10_F9
377720	cg05477582	-8.82978242816744e-06	MMP10_F9
377721	cg05479109	8.21073119352378e-06	MMP10_F9
377722	cg05479416	-3.72940024791268e-06	MMP10_F9
377723	cg05479627	3.65922623034695e-06	MMP10_F9
377724	cg05480260	-2.49031217384619e-05	MMP10_F9
377725	cg05481929	-1.32249140046349e-05	MMP10_F9
377726	cg05481981	-1.03858960891366e-05	MMP10_F9
377727	cg05483125	-1.38790698225188e-05	MMP10_F9
377728	cg05483509	6.1838607197087e-06	MMP10_F9
377729	cg05484508	-8.44583183201943e-06	MMP10_F9
377730	cg05484548	6.03135999143074e-06	MMP10_F9
377731	cg05484985	6.72621462130592e-06	MMP10_F9
377732	cg05485165	1.1600392720156e-06	MMP10_F9
377733	cg05485250	-2.183310558359e-07	MMP10_F9
377734	cg05485462	-6.40576212907002e-07	MMP10_F9
377735	cg05486035	-3.80220552576337e-06	MMP10_F9
377736	cg05486907	-2.53501911447002e-05	MMP10_F9
377737	cg05487269	-1.38810323910832e-05	MMP10_F9
377738	cg05487890	2.85644636295234e-06	MMP10_F9
377739	cg05489661	9.69265671459443e-06	MMP10_F9
377740	cg05490489	9.46521703902174e-06	MMP10_F9
377741	cg05490519	2.91805437203359e-05	MMP10_F9
377742	cg05492818	-1.20064256509666e-06	MMP10_F9
377743	cg05493336	-1.16975049166844e-05	MMP10_F9
377744	cg05493583	-2.06281957048762e-06	MMP10_F9
377745	cg05493952	1.22257335562602e-05	MMP10_F9
377746	cg05494740	-1.38863529119361e-05	MMP10_F9
377747	cg05495883	-3.38277065729153e-06	MMP10_F9
377748	cg05496543	2.61733397652824e-05	MMP10_F9
377749	cg05496988	4.01915919079754e-07	MMP10_F9
377750	cg05497175	-1.22965017212353e-05	MMP10_F9
377751	cg05497216	-2.58611919973478e-06	MMP10_F9
377752	cg05497273	3.11715702632483e-06	MMP10_F9
377753	cg05497360	6.45162090344741e-06	MMP10_F9
377754	cg05497750	-2.91762828194809e-05	MMP10_F9
377755	cg05498476	-4.31675180684001e-08	MMP10_F9
377756	cg05498586	-7.70463340110319e-06	MMP10_F9
377757	cg05498785	7.73433969941283e-06	MMP10_F9
377758	cg05499134	-1.01630658465775e-05	MMP10_F9
377759	cg05499338	-2.9606737192007e-05	MMP10_F9
377760	cg05500240	1.2039329660993e-05	MMP10_F9
377761	cg05501426	-3.40979077837019e-06	MMP10_F9
377762	cg05501742	-5.31262169292811e-06	MMP10_F9
377763	cg05502081	-6.36024387007417e-07	MMP10_F9
377764	cg05502525	-4.75629219139098e-08	MMP10_F9
377765	cg05504045	5.48099153286637e-07	MMP10_F9
377766	cg05504270	-6.39160630612392e-06	MMP10_F9
377767	cg05504279	-2.64595250543092e-05	MMP10_F9
377768	cg05504729	-2.46774902251547e-05	MMP10_F9
377769	cg05505758	6.23200012764739e-07	MMP10_F9
377770	cg05506498	4.92238777255384e-06	MMP10_F9
377771	cg05507607	-7.71883659374819e-06	MMP10_F9
377772	cg05507654	3.33987708079109e-06	MMP10_F9
377773	cg05507697	3.27558254664897e-07	MMP10_F9
377774	cg05508092	-1.69822427113946e-05	MMP10_F9
377775	cg05509251	-4.53871059472698e-06	MMP10_F9
377776	cg05509753	9.94292522844284e-06	MMP10_F9
377777	cg05509896	5.90880624690671e-06	MMP10_F9
377778	cg05509965	1.29099665983134e-05	MMP10_F9
377779	cg05510337	-4.63014242366626e-06	MMP10_F9
377780	cg05512482	2.43012429256957e-06	MMP10_F9
377781	cg05515034	3.28856359526409e-06	MMP10_F9
377782	cg05515244	4.50907179746e-05	MMP10_F9
377783	cg05515414	1.23316868753568e-05	MMP10_F9
377784	cg05516020	4.26282390309151e-06	MMP10_F9
377785	cg05516390	3.35273497686228e-06	MMP10_F9
377786	cg05516755	2.36087025270324e-06	MMP10_F9
377787	cg05517218	1.37682641554027e-05	MMP10_F9
377788	cg05517993	6.71364516701995e-07	MMP10_F9
377789	cg05518022	2.64617068359988e-07	MMP10_F9
377790	cg05518269	3.39038479373991e-07	MMP10_F9
377791	cg05518842	-4.39062883983142e-06	MMP10_F9
377792	cg05520349	-2.38733016169575e-06	MMP10_F9
377793	cg05520409	-1.1030511948646e-05	MMP10_F9
377794	cg05521198	5.59592393205138e-08	MMP10_F9
377795	cg05521581	-2.45668900918838e-06	MMP10_F9
377796	cg05521982	1.22149766763025e-05	MMP10_F9
377797	cg05522042	7.51952400995016e-05	MMP10_F9
377798	cg05523056	-1.03440087305057e-06	MMP10_F9
377799	cg05523267	-1.16647691585814e-08	MMP10_F9
377800	cg05523882	5.97180970876292e-06	MMP10_F9
377801	cg05525297	9.22822398463252e-06	MMP10_F9
377802	cg05527491	-2.05635817672097e-07	MMP10_F9
377803	cg05528084	-5.08134858714102e-07	MMP10_F9
377804	cg05529201	-6.13870810845765e-06	MMP10_F9
377805	cg05529754	2.53483835857768e-06	MMP10_F9
377806	cg05529874	1.15487197536215e-05	MMP10_F9
377807	cg05530133	1.33747786245727e-06	MMP10_F9
377808	cg05531174	-2.25120394154028e-05	MMP10_F9
377809	cg05532446	1.11574502500188e-05	MMP10_F9
377810	cg05532980	3.51513440844151e-06	MMP10_F9
377811	cg05533326	9.67808237752928e-06	MMP10_F9
377812	cg05533744	-6.27403278837e-07	MMP10_F9
377813	cg05534464	7.51066185549111e-07	MMP10_F9
377814	cg05534473	8.95574567148049e-07	MMP10_F9
377815	cg05534678	3.6096543878019e-06	MMP10_F9
377816	cg05534865	-1.69099411856665e-06	MMP10_F9
377817	cg05535113	-3.14093888954899e-05	MMP10_F9
377818	cg05535798	7.87012592936016e-07	MMP10_F9
377819	cg05536644	-8.72396323600748e-06	MMP10_F9
377820	cg05537170	2.65548318459395e-06	MMP10_F9
377821	cg05537253	9.85097799572289e-07	MMP10_F9
377822	cg05538118	2.77223227521985e-05	MMP10_F9
377823	cg05538266	3.12412743086035e-06	MMP10_F9
377824	cg05538950	-3.31959577932329e-06	MMP10_F9
377825	cg05539847	-4.01674100035688e-05	MMP10_F9
377826	cg05540133	-1.06376711502702e-07	MMP10_F9
377827	cg05540369	7.77557454141689e-07	MMP10_F9
377828	cg05540617	-8.58695486444098e-08	MMP10_F9
377829	cg05540639	-2.03948822220541e-07	MMP10_F9
377830	cg05541311	-1.57231955289603e-06	MMP10_F9
377831	cg05541542	-8.07525096442499e-06	MMP10_F9
377832	cg05542646	-1.03884973884777e-05	MMP10_F9
377833	cg05542681	-6.96948676819776e-06	MMP10_F9
377834	cg05543909	-4.2782267585042e-08	MMP10_F9
377835	cg05544396	1.43325840489032e-05	MMP10_F9
377836	cg05544500	-6.30815040604774e-06	MMP10_F9
377837	cg05544885	-1.33036912215783e-05	MMP10_F9
377838	cg05545808	-1.03681504148256e-05	MMP10_F9
377839	cg05545914	1.6845402937789e-06	MMP10_F9
377840	cg05546038	-4.63893834966994e-05	MMP10_F9
377841	cg05546863	3.01396890369051e-06	MMP10_F9
377842	cg05547152	-2.88055441947991e-06	MMP10_F9
377843	cg05547279	-9.33591086138186e-06	MMP10_F9
377844	cg05547654	-2.75442480717188e-06	MMP10_F9
377845	cg05547993	-1.52325734090399e-06	MMP10_F9
377846	cg05548402	-8.9618373404652e-07	MMP10_F9
377847	cg05548478	-1.01020972208778e-05	MMP10_F9
377848	cg05548672	4.92055749415701e-06	MMP10_F9
377849	cg05548956	4.68321511865494e-06	MMP10_F9
377850	cg05549854	-8.68664361458158e-07	MMP10_F9
377851	cg05550276	4.99879674564709e-06	MMP10_F9
377852	cg05550612	-3.54963339911447e-06	MMP10_F9
377853	cg05550995	8.11310394742933e-06	MMP10_F9
377854	cg05552543	2.12045229985866e-05	MMP10_F9
377855	cg05552717	4.27180960587384e-06	MMP10_F9
377856	cg05552957	-1.68481038846751e-05	MMP10_F9
377857	cg05553342	-1.93663137650607e-05	MMP10_F9
377858	cg05553560	8.12549725250036e-06	MMP10_F9
377859	cg05554151	1.75843857455787e-06	MMP10_F9
377860	cg05554494	-1.76227287872526e-05	MMP10_F9
377861	cg05555338	3.39218576078583e-06	MMP10_F9
377862	cg05556210	1.68721340219537e-06	MMP10_F9
377863	cg05557932	-7.64190187131084e-06	MMP10_F9
377864	cg05557991	-3.34292200546263e-05	MMP10_F9
377865	cg05558259	2.09023573206996e-05	MMP10_F9
377866	cg05559410	8.93344037178588e-07	MMP10_F9
377867	cg05560712	1.35011928360488e-05	MMP10_F9
377868	cg05565277	2.91486607363236e-06	MMP10_F9
377869	cg05565807	-2.45262986479763e-06	MMP10_F9
377870	cg05566243	-8.85397922219137e-06	MMP10_F9
377871	cg05566591	4.27552167478999e-07	MMP10_F9
377872	cg05566777	-2.18686332034468e-06	MMP10_F9
377873	cg05567709	1.53007311215198e-07	MMP10_F9
377874	cg05568466	6.63961448526403e-07	MMP10_F9
377875	cg05568557	2.36379361458564e-06	MMP10_F9
377876	cg05569923	-4.19221977852305e-06	MMP10_F9
377877	cg05570739	-4.55725979230463e-07	MMP10_F9
377878	cg05570831	-9.26525387591906e-07	MMP10_F9
377879	cg05571063	-1.92118574668377e-05	MMP10_F9
377880	cg05571912	-2.62286967466431e-05	MMP10_F9
377881	cg05572020	2.22514337301369e-07	MMP10_F9
377882	cg05572504	5.63971175799585e-06	MMP10_F9
377883	cg05572584	-1.85968417762202e-06	MMP10_F9
377884	cg05573149	7.81801533050846e-06	MMP10_F9
377885	cg05573208	-9.76269637747511e-06	MMP10_F9
377886	cg05573626	-8.63567198921692e-06	MMP10_F9
377887	cg05574053	1.70809281336127e-06	MMP10_F9
377888	cg05574461	2.82486082434163e-05	MMP10_F9
377889	cg05575046	8.70521196672922e-08	MMP10_F9
377890	cg05576262	-2.03719862994227e-06	MMP10_F9
377891	cg05578056	-1.66721912966208e-05	MMP10_F9
377892	cg05578570	-2.06065180595975e-06	MMP10_F9
377893	cg05579025	-4.48026621185884e-06	MMP10_F9
377894	cg05579124	-2.71163509393172e-05	MMP10_F9
377895	cg05579580	2.1809370917155e-06	MMP10_F9
377896	cg05579598	-1.06745377468022e-05	MMP10_F9
377897	cg05580060	2.94585901267018e-06	MMP10_F9
377898	cg05581415	-5.68468290392414e-07	MMP10_F9
377899	cg05581701	-1.45608540093622e-06	MMP10_F9
377900	cg05582099	1.76351504485735e-05	MMP10_F9
377901	cg05583053	9.89745435383021e-06	MMP10_F9
377902	cg05583608	9.97850247421172e-07	MMP10_F9
377903	cg05583636	3.42151631457869e-06	MMP10_F9
377904	cg05583681	-1.60917266507368e-06	MMP10_F9
377905	cg05584602	3.15092621948015e-06	MMP10_F9
377906	cg05584919	4.17876617360062e-06	MMP10_F9
377907	cg05585176	2.77458342611241e-07	MMP10_F9
377908	cg05586667	1.17640316090931e-05	MMP10_F9
377909	cg05586863	2.34925450560253e-06	MMP10_F9
377910	cg05587736	7.05537885452541e-06	MMP10_F9
377911	cg05588271	2.50871747096449e-05	MMP10_F9
377912	cg05588903	-5.28262418183706e-08	MMP10_F9
377913	cg05589564	3.66831954991902e-06	MMP10_F9
377914	cg05590451	-3.33344709023323e-06	MMP10_F9
377915	cg05590982	-6.91838087643151e-06	MMP10_F9
377916	cg05591728	1.43261600795437e-06	MMP10_F9
377917	cg05592146	-1.85247927469825e-06	MMP10_F9
377918	cg05593832	-3.52189259078003e-05	MMP10_F9
377919	cg05594286	-2.64657720942368e-05	MMP10_F9
377920	cg05594356	-7.60846015421274e-06	MMP10_F9
377921	cg05595088	-7.69392320007186e-06	MMP10_F9
377922	cg05596135	7.33941046472541e-06	MMP10_F9
377923	cg05596626	-1.6571616252695e-05	MMP10_F9
377924	cg05596720	3.75104864982675e-07	MMP10_F9
377925	cg05597181	-1.67960332335564e-06	MMP10_F9
377926	cg05597838	8.62523937033123e-06	MMP10_F9
377927	cg05597908	4.43593747222108e-06	MMP10_F9
377928	cg05597945	-5.08173446433237e-05	MMP10_F9
377929	cg05598120	3.64478439668282e-06	MMP10_F9
377930	cg05598205	-3.90972078101976e-06	MMP10_F9
377931	cg05598477	-2.78860741063196e-06	MMP10_F9
377932	cg05598886	-8.06881749495209e-07	MMP10_F9
377933	cg05599155	8.19421134236949e-07	MMP10_F9
377934	cg05602200	-1.20879943573744e-07	MMP10_F9
377935	cg05602987	6.69927824782532e-06	MMP10_F9
377936	cg05603252	-1.51753941930538e-05	MMP10_F9
377937	cg05603512	-5.70816800046738e-06	MMP10_F9
377938	cg05603553	-1.51855348752409e-05	MMP10_F9
377939	cg05603610	6.5929198314019e-06	MMP10_F9
377940	cg05603784	-3.30742191367362e-05	MMP10_F9
377941	cg05603908	2.42014240183629e-06	MMP10_F9
377942	cg05604800	-1.74532868234872e-05	MMP10_F9
377943	cg05605564	2.3832621618624e-06	MMP10_F9
377944	cg05608113	6.67332877289027e-06	MMP10_F9
377945	cg05608508	7.77800952873382e-07	MMP10_F9
377946	cg05608716	3.07135664005783e-07	MMP10_F9
377947	cg05609864	-6.16549422120054e-07	MMP10_F9
377948	cg05611199	6.03309791585445e-07	MMP10_F9
377949	cg05611958	-9.45426507336951e-06	MMP10_F9
377950	cg05612839	1.19455114516292e-05	MMP10_F9
377951	cg05613083	5.11852229339163e-05	MMP10_F9
377952	cg05614267	2.52911196558958e-06	MMP10_F9
377953	cg05615205	-3.28519126362155e-06	MMP10_F9
377954	cg05616095	-4.51852182927001e-06	MMP10_F9
377955	cg05616819	2.64377179612193e-06	MMP10_F9
377956	cg05617452	-1.27325502835053e-06	MMP10_F9
377957	cg05617551	3.7654128596207e-06	MMP10_F9
377958	cg05618183	3.03297338014713e-05	MMP10_F9
377959	cg05618767	6.58102938513241e-06	MMP10_F9
377960	cg05620362	7.55052645058219e-06	MMP10_F9
377961	cg05620415	1.97903524916429e-05	MMP10_F9
377962	cg05620814	-1.19480899738457e-07	MMP10_F9
377963	cg05621273	7.67730642682575e-07	MMP10_F9
377964	cg05622324	1.39302231754516e-05	MMP10_F9
377965	cg05622441	-9.58243854892212e-07	MMP10_F9
377966	cg05622569	-1.73462472496766e-06	MMP10_F9
377967	cg05622686	2.39894576764732e-05	MMP10_F9
377968	cg05624300	5.21160418831023e-06	MMP10_F9
377969	cg05624853	-1.87608660883395e-06	MMP10_F9
377970	cg05624862	5.56520169906487e-06	MMP10_F9
377971	cg05624921	-1.0840681559428e-05	MMP10_F9
377972	cg05625024	4.41244779705318e-08	MMP10_F9
377973	cg05625471	-1.66774643683539e-06	MMP10_F9
377974	cg05626094	-3.08187260131851e-06	MMP10_F9
377975	cg05626644	3.51075748195389e-06	MMP10_F9
377976	cg05629317	7.98056921525102e-06	MMP10_F9
377977	cg05630773	9.77234584517409e-06	MMP10_F9
377978	cg05630943	-3.41797924576125e-06	MMP10_F9
377979	cg05632351	-6.89736901898536e-07	MMP10_F9
377980	cg05632631	2.95479467624562e-07	MMP10_F9
377981	cg05632908	7.68595554400862e-06	MMP10_F9
377982	cg05633287	-1.08014856362239e-06	MMP10_F9
377983	cg05633380	-3.04453368869151e-06	MMP10_F9
377984	cg05634052	-1.8166341828355e-07	MMP10_F9
377985	cg05634915	-1.06105542090334e-06	MMP10_F9
377986	cg05635114	1.41189636263759e-05	MMP10_F9
377987	cg05635274	7.95353628995072e-06	MMP10_F9
377988	cg05637630	2.17968142611346e-05	MMP10_F9
377989	cg05638439	-3.89450274777627e-05	MMP10_F9
377990	cg05638739	1.43274376466436e-06	MMP10_F9
377991	cg05640992	-3.67672270312562e-06	MMP10_F9
377992	cg05641515	4.14095931543492e-06	MMP10_F9
377993	cg05643120	9.15032401723055e-06	MMP10_F9
377994	cg05643349	1.81173386973754e-06	MMP10_F9
377995	cg05644462	-6.62496667631479e-06	MMP10_F9
377996	cg05644767	-2.84985178488404e-06	MMP10_F9
377997	cg05645661	1.61849480167193e-05	MMP10_F9
377998	cg05646515	6.81520429943191e-06	MMP10_F9
377999	cg05646765	-5.2272147311792e-06	MMP10_F9
378000	cg05647430	7.57763864280818e-06	MMP10_F9
378001	cg05648629	-1.62615629800154e-05	MMP10_F9
378002	cg05650674	-7.68386238174544e-06	MMP10_F9
378003	cg05650846	-2.24269603628806e-05	MMP10_F9
378004	cg05651995	-6.42809405376691e-06	MMP10_F9
378005	cg05652445	2.74112620071957e-05	MMP10_F9
378006	cg05653627	-2.12832549785816e-07	MMP10_F9
378007	cg05654361	-1.33981837531055e-05	MMP10_F9
378008	cg05655127	-7.08930522333514e-07	MMP10_F9
378009	cg05657096	-5.9407777736503e-06	MMP10_F9
378010	cg05657213	9.03228075934641e-06	MMP10_F9
378011	cg05657488	1.50128885112129e-06	MMP10_F9
378012	cg05658771	-3.38442456812335e-05	MMP10_F9
378013	cg05658922	2.57225077551606e-06	MMP10_F9
378014	cg05659265	1.16069802924115e-06	MMP10_F9
378015	cg05660160	-2.0528254518063e-05	MMP10_F9
378016	cg05660315	-2.74874922180896e-06	MMP10_F9
378017	cg05660355	-2.22736449940244e-05	MMP10_F9
378018	cg05661093	-1.311167813049e-05	MMP10_F9
378019	cg05663278	7.46590092846593e-06	MMP10_F9
378020	cg05663418	-7.32803582127931e-07	MMP10_F9
378021	cg05664127	5.03293208526953e-07	MMP10_F9
378022	cg05665651	-1.23484471929944e-05	MMP10_F9
378023	cg05666372	4.57957965557592e-07	MMP10_F9
378024	cg05666658	-1.69956497230013e-05	MMP10_F9
378025	cg05667401	1.70003027556546e-08	MMP10_F9
378026	cg05667756	4.68711859559953e-06	MMP10_F9
378027	cg05668043	1.86345345917812e-06	MMP10_F9
378028	cg05668342	2.0878946324892e-05	MMP10_F9
378029	cg05668674	-1.09259431839717e-05	MMP10_F9
378030	cg05670898	1.45053314015923e-06	MMP10_F9
378031	cg05671386	1.18174389666533e-05	MMP10_F9
378032	cg05671576	1.03799479664942e-05	MMP10_F9
378033	cg05671758	6.63028001446393e-06	MMP10_F9
378034	cg05671791	9.91644255690947e-07	MMP10_F9
378035	cg05672554	4.03125184224305e-06	MMP10_F9
378036	cg05673214	-2.45368225207101e-06	MMP10_F9
378037	cg05673293	-6.2091596515685e-06	MMP10_F9
378038	cg05673966	-2.70552686923661e-06	MMP10_F9
378039	cg05674659	6.95362129991175e-07	MMP10_F9
378040	cg05674990	1.02431973950573e-06	MMP10_F9
378041	cg05676251	-7.12764195786259e-06	MMP10_F9
378042	cg05676261	-1.08369963673682e-05	MMP10_F9
378043	cg05676562	-8.73501735010891e-06	MMP10_F9
378044	cg05676789	-1.24358529353731e-06	MMP10_F9
378045	cg05677184	-4.04288902908279e-06	MMP10_F9
378046	cg05677943	4.65679297750176e-06	MMP10_F9
378047	cg05678729	6.6631651288118e-07	MMP10_F9
378048	cg05678789	4.75322556741862e-06	MMP10_F9
378049	cg05679440	8.25959511842532e-06	MMP10_F9
378050	cg05681670	-5.90825281052469e-06	MMP10_F9
378051	cg05681957	-7.00031854331974e-07	MMP10_F9
378052	cg05682639	5.03933609605383e-07	MMP10_F9
378053	cg05682968	1.98345405542736e-05	MMP10_F9
378054	cg05683445	1.51817750478259e-05	MMP10_F9
378055	cg05684569	4.87746957606138e-07	MMP10_F9
378056	cg05686118	-4.90347879589898e-06	MMP10_F9
378057	cg05687194	1.7085571043472e-07	MMP10_F9
378058	cg05687563	6.29302369738453e-07	MMP10_F9
378059	cg05687719	1.32484365027361e-05	MMP10_F9
378060	cg05689121	2.44638773350529e-06	MMP10_F9
378061	cg05690286	-6.26770833771504e-07	MMP10_F9
378062	cg05690808	-4.78319222174907e-06	MMP10_F9
378063	cg05691530	-8.26000224254348e-06	MMP10_F9
378064	cg05691543	-6.02962721215589e-06	MMP10_F9
378065	cg05692420	-5.04373400745913e-06	MMP10_F9
378066	cg05693331	-2.92808656944286e-05	MMP10_F9
378067	cg05694761	9.79289663778325e-06	MMP10_F9
378068	cg05696056	1.84545285398214e-05	MMP10_F9
378069	cg05696153	-3.48170298829466e-06	MMP10_F9
378070	cg05696436	1.49990256041011e-05	MMP10_F9
378071	cg05696811	2.77974489769914e-06	MMP10_F9
378072	cg05697253	-6.56473749710254e-06	MMP10_F9
378073	cg05700681	3.36039289918111e-06	MMP10_F9
378074	cg05700789	1.11987729967483e-05	MMP10_F9
378075	cg05701125	-7.38592373229958e-06	MMP10_F9
378076	cg05702459	-1.96901984232127e-06	MMP10_F9
378077	cg05702725	-1.30054382183507e-05	MMP10_F9
378078	cg05702747	2.70603003579318e-06	MMP10_F9
378079	cg05703096	-2.94620009541259e-06	MMP10_F9
378080	cg05703749	-2.3364332534568e-05	MMP10_F9
378081	cg05703996	6.22868581393356e-07	MMP10_F9
378082	cg05704496	1.24799694577519e-06	MMP10_F9
378083	cg05704955	-3.47015666704644e-05	MMP10_F9
378084	cg05705114	-5.8014338235847e-06	MMP10_F9
378085	cg05705335	4.53856449972756e-07	MMP10_F9
378086	cg05705549	1.46919687392223e-06	MMP10_F9
378087	cg05706103	1.16282197617286e-05	MMP10_F9
378088	cg05707714	-6.63861745125661e-07	MMP10_F9
378089	cg05708167	-5.42580992127099e-07	MMP10_F9
378090	cg05708497	-3.83377571680145e-06	MMP10_F9
378091	cg05708656	-2.31549777332247e-07	MMP10_F9
378092	cg05709598	2.93794682515554e-06	MMP10_F9
378093	cg05710032	6.97588902543817e-06	MMP10_F9
378094	cg05711145	3.51002267306992e-05	MMP10_F9
378095	cg05711284	1.04222642250381e-05	MMP10_F9
378096	cg05711506	-2.73198592066628e-06	MMP10_F9
378097	cg05712435	-1.16125242832782e-05	MMP10_F9
378098	cg05712542	7.41995768256791e-06	MMP10_F9
378099	cg05713294	4.29128901327092e-06	MMP10_F9
378100	cg05713954	3.51338943536722e-05	MMP10_F9
378101	cg05713971	1.65026977843614e-06	MMP10_F9
378102	cg05714116	-3.66933487910792e-06	MMP10_F9
378103	cg05716075	-2.84767635431813e-06	MMP10_F9
378104	cg05716270	-4.76833143705919e-06	MMP10_F9
378105	cg05717959	-2.24007896929773e-07	MMP10_F9
378106	cg05718426	5.80311146218466e-06	MMP10_F9
378107	cg05719830	6.28273227457418e-07	MMP10_F9
378108	cg05720733	-1.26379775059873e-05	MMP10_F9
378109	cg05722692	1.13787825467316e-05	MMP10_F9
378110	cg05723200	1.09850664837664e-05	MMP10_F9
378111	cg05723552	2.64279739105794e-05	MMP10_F9
378112	cg05724197	-5.17374069597471e-06	MMP10_F9
378113	cg05724492	1.43754687456964e-06	MMP10_F9
378114	cg05725404	-1.60696948249645e-05	MMP10_F9
378115	cg05725686	-2.52507473838924e-05	MMP10_F9
378116	cg05726274	1.82045143073555e-05	MMP10_F9
378117	cg05726668	-1.41698450342473e-06	MMP10_F9
378118	cg05726758	9.43538398987887e-06	MMP10_F9
378119	cg05727149	-8.80559777357531e-06	MMP10_F9
378120	cg05728166	-1.01675213277659e-05	MMP10_F9
378121	cg05729093	2.74315438592612e-06	MMP10_F9
378122	cg05730996	-4.77684153011518e-06	MMP10_F9
378123	cg05731156	-1.89926042887931e-06	MMP10_F9
378124	cg05731560	-3.1098476612012e-05	MMP10_F9
378125	cg05731801	-2.18376196001222e-05	MMP10_F9
378126	cg05731816	-2.44781949533533e-07	MMP10_F9
378127	cg05732130	1.9313656628428e-06	MMP10_F9
378128	cg05735674	-1.67682686419819e-06	MMP10_F9
378129	cg05736378	-9.57659201594465e-07	MMP10_F9
378130	cg05737638	-4.06399440892861e-06	MMP10_F9
378131	cg05737682	1.31844327106302e-05	MMP10_F9
378132	cg05737718	6.9622455738782e-06	MMP10_F9
378133	cg05738470	1.54892692069211e-06	MMP10_F9
378134	cg05740024	1.79437635458979e-07	MMP10_F9
378135	cg05740262	2.36064214007713e-05	MMP10_F9
378136	cg05741182	9.6929207866265e-07	MMP10_F9
378137	cg05741638	-3.39640435458955e-06	MMP10_F9
378138	cg05742249	-5.04480798818886e-07	MMP10_F9
378139	cg05742564	-6.14422643273899e-07	MMP10_F9
378140	cg05743734	1.46140989289684e-06	MMP10_F9
378141	cg05743982	-4.26161432421684e-06	MMP10_F9
378142	cg05744264	-2.0437662642002e-05	MMP10_F9
378143	cg05744675	1.55201710932999e-06	MMP10_F9
378144	cg05745532	1.38301941073639e-06	MMP10_F9
378145	cg05746256	9.2530763369361e-06	MMP10_F9
378146	cg05746370	-5.65816313226969e-06	MMP10_F9
378147	cg05746407	5.24381168521847e-07	MMP10_F9
378148	cg05747390	1.74534879594871e-06	MMP10_F9
378149	cg05747899	-3.09215759182998e-06	MMP10_F9
378150	cg05748238	2.41636839748663e-05	MMP10_F9
378151	cg05749642	2.0787247873257e-05	MMP10_F9
378152	cg05749855	2.7781296482484e-06	MMP10_F9
378153	cg05751310	9.05507807459366e-07	MMP10_F9
378154	cg05751964	-5.46927966054499e-08	MMP10_F9
378155	cg05752096	-3.72901342604375e-07	MMP10_F9
378156	cg05752315	-4.37855866186706e-06	MMP10_F9
378157	cg05752664	-6.85782595889011e-06	MMP10_F9
378158	cg05754148	-2.01271665216776e-06	MMP10_F9
378159	cg05754929	-7.60511395494295e-06	MMP10_F9
378160	cg05756745	4.12146405444698e-07	MMP10_F9
378161	cg05757016	-1.49719194895987e-07	MMP10_F9
378162	cg05757062	4.92734309161384e-06	MMP10_F9
378163	cg05757530	2.92049256276293e-05	MMP10_F9
378164	cg05760107	-1.0392200392892e-05	MMP10_F9
378165	cg05761458	3.26899505882717e-06	MMP10_F9
378166	cg05761700	-2.33289733358855e-06	MMP10_F9
378167	cg05761902	1.15476656500874e-05	MMP10_F9
378168	cg05762553	-6.09394051872822e-07	MMP10_F9
378169	cg05762671	2.5233445336502e-05	MMP10_F9
378170	cg05763324	1.95755572052123e-05	MMP10_F9
378171	cg05764001	3.1924653002937e-06	MMP10_F9
378172	cg05764102	-8.2631854306556e-06	MMP10_F9
378173	cg05764422	-1.66363963688912e-05	MMP10_F9
378174	cg05764691	-1.0315341983638e-05	MMP10_F9
378175	cg05765011	-4.69783241584283e-05	MMP10_F9
378176	cg05765605	-7.04484415143105e-05	MMP10_F9
378177	cg05765804	1.07303020464663e-06	MMP10_F9
378178	cg05766489	9.55388400606829e-06	MMP10_F9
378179	cg05766667	1.37353925735419e-06	MMP10_F9
378180	cg05767272	-3.66993826123606e-06	MMP10_F9
378181	cg05768032	-1.54086358060117e-06	MMP10_F9
378182	cg05768041	8.42097738156569e-06	MMP10_F9
378183	cg05768044	-3.12182289989668e-05	MMP10_F9
378184	cg05768582	2.68516951519281e-08	MMP10_F9
378185	cg05769308	-2.94610100263811e-05	MMP10_F9
378186	cg05769344	-5.84035026342829e-07	MMP10_F9
378187	cg05769923	-2.17766219966687e-05	MMP10_F9
378188	cg05771157	1.79553555075009e-05	MMP10_F9
378189	cg05771377	1.39651268551386e-05	MMP10_F9
378190	cg05772125	2.47351985889917e-05	MMP10_F9
378191	cg05772319	3.43803208183166e-06	MMP10_F9
378192	cg05772850	3.48852089249111e-06	MMP10_F9
378193	cg05772935	9.12786519588323e-07	MMP10_F9
378194	cg05772946	2.0592941442026e-06	MMP10_F9
378195	cg05773108	5.49899080703371e-06	MMP10_F9
378196	cg05773312	1.19448088210977e-06	MMP10_F9
378197	cg05773599	1.64576352602517e-06	MMP10_F9
378198	cg05774166	-4.82567876103154e-06	MMP10_F9
378199	cg05775492	8.20832291960104e-06	MMP10_F9
378200	cg05775980	2.66397211220664e-05	MMP10_F9
378201	cg05777316	-1.27642359255278e-06	MMP10_F9
378202	cg05777602	-1.6094713671818e-05	MMP10_F9
378203	cg05779675	-1.43325554936243e-06	MMP10_F9
378204	cg05780014	-1.16145541723171e-05	MMP10_F9
378205	cg05780543	-2.93449830623908e-05	MMP10_F9
378206	cg05781582	-3.8182061868926e-06	MMP10_F9
378207	cg05782110	-3.5108745996973e-07	MMP10_F9
378208	cg05782444	-7.77950173669326e-06	MMP10_F9
378209	cg05782454	-1.01170401623283e-05	MMP10_F9
378210	cg05782811	-1.08949674546651e-06	MMP10_F9
378211	cg05783134	-1.90967200939966e-06	MMP10_F9
378212	cg05784386	1.1751001802284e-05	MMP10_F9
378213	cg05785102	-8.66346160171124e-06	MMP10_F9
378214	cg05785488	-2.61196883244607e-07	MMP10_F9
378215	cg05785839	-2.31113660764941e-05	MMP10_F9
378216	cg05785947	1.28654590649592e-06	MMP10_F9
378217	cg05787209	-3.6810476450979e-06	MMP10_F9
378218	cg05787265	-2.14568112942838e-06	MMP10_F9
378219	cg05787790	1.97595536642562e-06	MMP10_F9
378220	cg05787952	6.99744224943232e-06	MMP10_F9
378221	cg05788994	-1.42521971869413e-06	MMP10_F9
378222	cg05789711	-8.41497699975731e-06	MMP10_F9
378223	cg05789974	2.70362372272172e-06	MMP10_F9
378224	cg05790002	6.56088543536043e-06	MMP10_F9
378225	cg05791870	1.01021532602205e-06	MMP10_F9
378226	cg05793013	-3.737380247265e-07	MMP10_F9
378227	cg05793579	1.51461284348496e-06	MMP10_F9
378228	cg05794227	-1.65609579467093e-07	MMP10_F9
378229	cg05794310	1.32392743775417e-05	MMP10_F9
378230	cg05794850	2.80121388029098e-06	MMP10_F9
378231	cg05795554	1.05341948103563e-06	MMP10_F9
378232	cg05796223	1.24102305111128e-05	MMP10_F9
378233	cg05796504	4.42626725001504e-08	MMP10_F9
378234	cg05797001	6.68282348839752e-08	MMP10_F9
378235	cg05797538	1.69714623725549e-06	MMP10_F9
378236	cg05797594	-1.18201162770248e-05	MMP10_F9
378237	cg05798111	-1.95043582916857e-07	MMP10_F9
378238	cg05798125	8.62217878618733e-07	MMP10_F9
378239	cg05799013	3.18247654824232e-06	MMP10_F9
378240	cg05799507	-3.21636135093899e-06	MMP10_F9
378241	cg05799600	2.14005824645805e-05	MMP10_F9
378242	cg05799962	1.1063205093088e-05	MMP10_F9
378243	cg05800339	-1.98063013659803e-05	MMP10_F9
378244	cg05800356	-9.86742263146252e-06	MMP10_F9
378245	cg05800756	-1.12469039432852e-05	MMP10_F9
378246	cg05801879	-2.67532317125014e-05	MMP10_F9
378247	cg05802141	6.77693934438388e-08	MMP10_F9
378248	cg05802204	6.08453166716669e-06	MMP10_F9
378249	cg05803810	1.32121663079271e-06	MMP10_F9
378250	cg05805851	6.20729838003988e-06	MMP10_F9
378251	cg05806333	1.76706757346332e-07	MMP10_F9
378252	cg05806717	2.47517932420836e-06	MMP10_F9
378253	cg05807489	-1.27425365805237e-06	MMP10_F9
378254	cg05807722	1.38270656009796e-05	MMP10_F9
378255	cg05808300	3.28499077508913e-06	MMP10_F9
378256	cg05810848	1.04031054612181e-05	MMP10_F9
378257	cg05812035	1.61272647304824e-05	MMP10_F9
378258	cg05813417	-4.20952031355996e-05	MMP10_F9
378259	cg05813616	2.78053771672302e-05	MMP10_F9
378260	cg05813803	1.96630455124606e-06	MMP10_F9
378261	cg05813818	-1.61947678062733e-05	MMP10_F9
378262	cg05814654	6.4379842904692e-06	MMP10_F9
378263	cg05814755	-6.22959299941272e-06	MMP10_F9
378264	cg05815255	-8.1478629930261e-06	MMP10_F9
378265	cg05819154	-1.11748276762358e-05	MMP10_F9
378266	cg05819594	2.94349565121486e-06	MMP10_F9
378267	cg05820066	-1.19610858313238e-05	MMP10_F9
378268	cg05820157	5.65391798287791e-06	MMP10_F9
378269	cg05821771	2.60451892595947e-06	MMP10_F9
378270	cg05822017	-4.59676369762905e-06	MMP10_F9
378271	cg05822031	-1.12577968366821e-06	MMP10_F9
378272	cg05823465	-1.02661839650787e-05	MMP10_F9
378273	cg05823577	1.54339518025508e-05	MMP10_F9
378274	cg05823693	1.73115854125641e-05	MMP10_F9
378275	cg05824333	-6.88197598020204e-07	MMP10_F9
378276	cg05824432	-1.42426192919037e-07	MMP10_F9
378277	cg05824535	-1.12029520980296e-06	MMP10_F9
378278	cg05824809	3.42270640124707e-05	MMP10_F9
378279	cg05825053	8.97701538440408e-06	MMP10_F9
378280	cg05825085	1.81107436273832e-05	MMP10_F9
378281	cg05825120	-1.17746933413017e-06	MMP10_F9
378282	cg05825158	-2.91595818790429e-07	MMP10_F9
378283	cg05825290	-1.68402697307893e-06	MMP10_F9
378284	cg05826330	6.68419963752124e-09	MMP10_F9
378285	cg05826537	-3.59140580641867e-06	MMP10_F9
378286	cg05827944	2.06638461608351e-05	MMP10_F9
378287	cg05828191	1.6823177792601e-05	MMP10_F9
378288	cg05828793	1.11744119917057e-05	MMP10_F9
378289	cg05829375	1.18720302156209e-05	MMP10_F9
378290	cg05829749	1.89837921903822e-06	MMP10_F9
378291	cg05830220	6.69400196876071e-05	MMP10_F9
378292	cg05830473	1.70395252061735e-06	MMP10_F9
378293	cg05831242	-4.76197856980195e-06	MMP10_F9
378294	cg05831517	-7.92395125164911e-06	MMP10_F9
378295	cg05832487	4.85544183724221e-07	MMP10_F9
378296	cg05832869	-9.87346036646119e-06	MMP10_F9
378297	cg05834275	8.21910745887347e-06	MMP10_F9
378298	cg05834353	3.37573926179892e-06	MMP10_F9
378299	cg05834639	-2.81804164909741e-05	MMP10_F9
378300	cg05835262	6.40659567020498e-06	MMP10_F9
378301	cg05835346	1.48661906123642e-06	MMP10_F9
378302	cg05836256	-9.22232463803377e-06	MMP10_F9
378303	cg05836725	4.21821255366325e-06	MMP10_F9
378304	cg05836943	-2.50398528742609e-06	MMP10_F9
378305	cg05838289	-4.08432906887302e-06	MMP10_F9
378306	cg05838751	-1.35988492894374e-05	MMP10_F9
378307	cg05839201	6.64791506671147e-06	MMP10_F9
378308	cg05839818	1.82960687778155e-05	MMP10_F9
378309	cg05840118	1.78201103999392e-06	MMP10_F9
378310	cg05844895	-6.0362299670722e-06	MMP10_F9
378311	cg05845292	3.12101212572937e-07	MMP10_F9
378312	cg05845592	7.96260433385414e-06	MMP10_F9
378313	cg05845650	-8.52951934016117e-07	MMP10_F9
378314	cg05846166	-8.71931767636028e-07	MMP10_F9
378315	cg05846851	1.21209705255497e-05	MMP10_F9
378316	cg05847519	-1.38501720097543e-05	MMP10_F9
378317	cg05847664	8.04616888227223e-06	MMP10_F9
378318	cg05848579	-7.38732109735019e-07	MMP10_F9
378319	cg05849013	9.37588838807342e-06	MMP10_F9
378320	cg05849499	-9.30131621979967e-06	MMP10_F9
378321	cg05849772	-5.32693726626988e-06	MMP10_F9
378322	cg05850404	4.56419564478195e-06	MMP10_F9
378323	cg05850762	2.01744636651708e-06	MMP10_F9
378324	cg05852052	-1.32603409711699e-05	MMP10_F9
378325	cg05852523	2.27679749246749e-05	MMP10_F9
378326	cg05853656	1.03737817977438e-06	MMP10_F9
378327	cg05853772	-4.21184267525719e-06	MMP10_F9
378328	cg05854207	-1.34498753683713e-05	MMP10_F9
378329	cg05856951	-5.05836662871456e-06	MMP10_F9
378330	cg05857283	-1.56175798607407e-05	MMP10_F9
378331	cg05857979	2.01691977304213e-06	MMP10_F9
378332	cg05859267	1.03168162442797e-05	MMP10_F9
378333	cg05859441	8.54265920508026e-06	MMP10_F9
378334	cg05859533	-1.37337480918375e-05	MMP10_F9
378335	cg05860195	-3.89522459889931e-06	MMP10_F9
378336	cg05860566	1.26746442503889e-05	MMP10_F9
378337	cg05861635	2.33679335401061e-05	MMP10_F9
378338	cg05862027	9.52755769512076e-07	MMP10_F9
378339	cg05862135	1.20341588771132e-07	MMP10_F9
378340	cg05863911	3.55878970524227e-06	MMP10_F9
378341	cg05865615	6.08302238457861e-06	MMP10_F9
378342	cg05866545	-2.47270427636621e-06	MMP10_F9
378343	cg05866713	9.55214774920233e-07	MMP10_F9
378344	cg05867134	-8.33134477626363e-06	MMP10_F9
378345	cg05868562	-2.19490293323483e-07	MMP10_F9
378346	cg05869417	7.16602797148737e-06	MMP10_F9
378347	cg05869503	-1.27642646016941e-07	MMP10_F9
378348	cg05869585	4.81971900471475e-06	MMP10_F9
378349	cg05870029	-2.93455705369364e-06	MMP10_F9
378350	cg05870072	-2.40537959871996e-06	MMP10_F9
378351	cg05870645	1.18586896135313e-05	MMP10_F9
378352	cg05872026	-4.08702113081774e-06	MMP10_F9
378353	cg05872614	7.50611928261406e-07	MMP10_F9
378354	cg05873017	7.38260247028511e-06	MMP10_F9
378355	cg05873111	6.74727354011159e-06	MMP10_F9
378356	cg05873268	-3.44916016848451e-06	MMP10_F9
378357	cg05873646	2.16270268005691e-06	MMP10_F9
378358	cg05875154	5.6927162033096e-06	MMP10_F9
378359	cg05875410	-2.25329776255967e-06	MMP10_F9
378360	cg05876083	2.0634275971469e-06	MMP10_F9
378361	cg05876687	1.75614394033865e-06	MMP10_F9
378362	cg05876883	6.76428796077689e-05	MMP10_F9
378363	cg05877397	-3.83913749896563e-06	MMP10_F9
378364	cg05877550	3.32045325335707e-05	MMP10_F9
378365	cg05878098	3.94676284598702e-06	MMP10_F9
378366	cg05879496	1.73049510402259e-06	MMP10_F9
378367	cg05880137	9.25111321448579e-06	MMP10_F9
378368	cg05880324	1.27783805618104e-05	MMP10_F9
378369	cg05880441	6.27377141380023e-08	MMP10_F9
378370	cg05881521	-1.04937513078057e-05	MMP10_F9
378371	cg05881753	-2.14594755869696e-06	MMP10_F9
378372	cg05883195	1.08449633393076e-05	MMP10_F9
378373	cg05883442	-1.84857032412e-06	MMP10_F9
378374	cg05883489	-7.24120511848298e-07	MMP10_F9
378375	cg05884711	4.21924558458459e-06	MMP10_F9
378376	cg05885020	4.04865739256171e-07	MMP10_F9
378377	cg05885410	1.28633513297212e-05	MMP10_F9
378378	cg05886261	1.5886606241983e-06	MMP10_F9
378379	cg05886954	-8.98525619879239e-06	MMP10_F9
378380	cg05887027	1.28410522866355e-05	MMP10_F9
378381	cg05887079	-3.30972362094451e-07	MMP10_F9
378382	cg05887405	-5.72482005151634e-06	MMP10_F9
378383	cg05887749	1.23090736529964e-05	MMP10_F9
378384	cg05889198	8.31605614386059e-06	MMP10_F9
378385	cg05893365	1.08344740131282e-07	MMP10_F9
378386	cg05893701	1.56832047611675e-05	MMP10_F9
378387	cg05894115	-2.93817326555292e-05	MMP10_F9
378388	cg05895034	1.84788901010054e-05	MMP10_F9
378389	cg05895165	3.33632960751582e-06	MMP10_F9
378390	cg05895353	-1.94064868543358e-06	MMP10_F9
378391	cg05895403	-1.25117698701421e-07	MMP10_F9
378392	cg05896368	-9.63375855056292e-06	MMP10_F9
378393	cg05898343	-6.01465121217372e-06	MMP10_F9
378394	cg05898629	1.16300083899127e-06	MMP10_F9
378395	cg05898659	-6.89384664429481e-06	MMP10_F9
378396	cg05899183	2.19194389192048e-07	MMP10_F9
378397	cg05899549	-1.42930045398933e-05	MMP10_F9
378398	cg05900045	1.05587017487741e-05	MMP10_F9
378399	cg05900234	4.43057730913432e-06	MMP10_F9
378400	cg05901543	1.05946913322107e-06	MMP10_F9
378401	cg05901634	2.77760301752775e-05	MMP10_F9
378402	cg05902273	-2.35441497518547e-06	MMP10_F9
378403	cg05902503	-2.44499799207827e-05	MMP10_F9
378404	cg05902711	-5.10343530656747e-07	MMP10_F9
378405	cg05903251	1.60616986543839e-09	MMP10_F9
378406	cg05903710	4.31321076865654e-06	MMP10_F9
378407	cg05904283	-6.25659687159367e-06	MMP10_F9
378408	cg05905482	5.56994011823961e-06	MMP10_F9
378409	cg05905731	-1.99397910834483e-05	MMP10_F9
378410	cg05907835	-2.35781399216837e-06	MMP10_F9
378411	cg05908149	2.33266850230648e-06	MMP10_F9
378412	cg05909287	7.16268960450536e-07	MMP10_F9
378413	cg05910755	-1.77199232344405e-07	MMP10_F9
378414	cg05910850	-1.37459715010449e-05	MMP10_F9
378415	cg05911082	-1.96545465242903e-05	MMP10_F9
378416	cg05911749	6.64979667953946e-06	MMP10_F9
378417	cg05912499	3.32068943753693e-06	MMP10_F9
378418	cg05912584	-6.77688032969892e-06	MMP10_F9
378419	cg05913514	2.5007528025127e-07	MMP10_F9
378420	cg05913962	1.07761165596578e-05	MMP10_F9
378421	cg05914935	1.61528068779224e-05	MMP10_F9
378422	cg05915142	3.9579436450326e-06	MMP10_F9
378423	cg05915293	-1.95637133343142e-06	MMP10_F9
378424	cg05915609	-1.34520035582942e-06	MMP10_F9
378425	cg05915866	-6.13892344772326e-06	MMP10_F9
378426	cg05916059	4.4095659456034e-06	MMP10_F9
378427	cg05916446	9.25795852658295e-06	MMP10_F9
378428	cg05916757	3.65308153338894e-06	MMP10_F9
378429	cg05916783	2.57135926716469e-07	MMP10_F9
378430	cg05917111	-4.73121035245529e-06	MMP10_F9
378431	cg05917480	3.19155963927699e-07	MMP10_F9
378432	cg05918327	2.40286564135833e-05	MMP10_F9
378433	cg05920643	-1.24075822543141e-06	MMP10_F9
378434	cg05922453	-1.16111627449186e-05	MMP10_F9
378435	cg05922714	6.77054200547411e-06	MMP10_F9
378436	cg05922796	-1.72517226055171e-05	MMP10_F9
378437	cg05923015	2.1202811101945e-06	MMP10_F9
378438	cg05923587	-5.79756808474742e-07	MMP10_F9
378439	cg05924031	-1.43464802946587e-05	MMP10_F9
378440	cg05924729	-4.44537027925282e-05	MMP10_F9
378441	cg05924746	2.18854691168813e-06	MMP10_F9
378442	cg05925949	7.62516593688458e-06	MMP10_F9
378443	cg05926918	-2.42526241663697e-06	MMP10_F9
378444	cg05926943	1.62315582851225e-07	MMP10_F9
378445	cg05927578	-1.08262677132398e-05	MMP10_F9
378446	cg05928537	5.24879011948496e-07	MMP10_F9
378447	cg05928656	4.55849859625747e-08	MMP10_F9
378448	cg05932139	-7.82286245132446e-06	MMP10_F9
378449	cg05932560	-2.54687399348838e-06	MMP10_F9
378450	cg05932648	6.60980542028616e-06	MMP10_F9
378451	cg05933037	-1.51232927264676e-05	MMP10_F9
378452	cg05933815	1.69176716655447e-06	MMP10_F9
378453	cg05933901	-8.46143167444914e-06	MMP10_F9
378454	cg05933904	1.13037825452584e-06	MMP10_F9
378455	cg05933997	-5.35234987920588e-06	MMP10_F9
378456	cg05934997	5.31102941823705e-07	MMP10_F9
378457	cg05936667	-8.77266955454458e-07	MMP10_F9
378458	cg05937532	-9.48687115960298e-06	MMP10_F9
378459	cg05938149	3.00219333719473e-05	MMP10_F9
378460	cg05938267	1.42009781598242e-06	MMP10_F9
378461	cg05938409	3.64721703800282e-05	MMP10_F9
378462	cg05940001	-3.12005320842974e-06	MMP10_F9
378463	cg05940861	1.4184883810214e-06	MMP10_F9
378464	cg05941025	-1.72532721749647e-06	MMP10_F9
378465	cg05941540	2.44972581743144e-06	MMP10_F9
378466	cg05943563	5.81616921457521e-06	MMP10_F9
378467	cg05943860	-9.10634003124136e-06	MMP10_F9
378468	cg05944840	-1.74666272035841e-05	MMP10_F9
378469	cg05944877	7.49077596462521e-06	MMP10_F9
378470	cg05945844	-7.92310311959064e-06	MMP10_F9
378471	cg05946118	2.79258419136163e-05	MMP10_F9
378472	cg05946309	-1.34396824309257e-05	MMP10_F9
378473	cg05946623	8.89445853187348e-06	MMP10_F9
378474	cg05947391	-8.44680536458704e-08	MMP10_F9
378475	cg05947422	8.91325918032247e-07	MMP10_F9
378476	cg05948101	2.59699198265451e-05	MMP10_F9
378477	cg05948710	-3.37023963465599e-06	MMP10_F9
378478	cg05948940	-3.92653972221614e-06	MMP10_F9
378479	cg05949171	7.69222295703368e-07	MMP10_F9
378480	cg05949903	-2.20620876383158e-07	MMP10_F9
378481	cg05950195	-7.63052686327171e-06	MMP10_F9
378482	cg05950943	6.39137679733921e-07	MMP10_F9
378483	cg05951037	1.21947817220245e-06	MMP10_F9
378484	cg05951521	-6.66556002537175e-06	MMP10_F9
378485	cg05953100	2.78246669298636e-06	MMP10_F9
378486	cg05953124	-7.98417126279998e-06	MMP10_F9
378487	cg05953316	1.66519965038175e-05	MMP10_F9
378488	cg05953373	-1.64449619720795e-05	MMP10_F9
378489	cg05953549	-2.13690964611904e-08	MMP10_F9
378490	cg05953552	1.15093728019555e-06	MMP10_F9
378491	cg05955675	5.80533458603351e-06	MMP10_F9
378492	cg05956477	9.68998105011654e-06	MMP10_F9
378493	cg05956518	4.39423642807649e-06	MMP10_F9
378494	cg05956679	3.78996938090303e-06	MMP10_F9
378495	cg05956899	-1.53462618064429e-07	MMP10_F9
378496	cg05956920	-2.62956056007239e-05	MMP10_F9
378497	cg05958050	-9.00944425959318e-07	MMP10_F9
378498	cg05958351	-1.74030152278127e-06	MMP10_F9
378499	cg05958702	-1.22563827117381e-06	MMP10_F9
378500	cg05958985	-1.57083339169768e-05	MMP10_F9
378501	cg05959229	2.23569906724952e-06	MMP10_F9
378502	cg05961145	-2.31651203866354e-06	MMP10_F9
378503	cg05961962	-5.26333010977795e-06	MMP10_F9
378504	cg05962265	2.05361264347376e-06	MMP10_F9
378505	cg05962793	-1.01404251559183e-05	MMP10_F9
378506	cg05964640	-4.5984632611058e-06	MMP10_F9
378507	cg05965288	-1.3251517224854e-06	MMP10_F9
378508	cg05965700	-2.72741164333071e-06	MMP10_F9
378509	cg05966228	-3.91940898673329e-06	MMP10_F9
378510	cg05966235	-1.39826175611077e-06	MMP10_F9
378511	cg05966241	-1.12563556773909e-05	MMP10_F9
378512	cg05966394	-7.83714577902908e-06	MMP10_F9
378513	cg05966923	-1.03121242213239e-05	MMP10_F9
378514	cg05967340	-4.45729663537398e-07	MMP10_F9
378515	cg05968213	-4.82287938840519e-06	MMP10_F9
378516	cg05968609	2.27785667927559e-06	MMP10_F9
378517	cg05969150	-1.53602545519517e-05	MMP10_F9
378518	cg05970660	2.83784191784847e-06	MMP10_F9
378519	cg05970721	-1.02560875986079e-05	MMP10_F9
378520	cg05970777	2.80214093999799e-07	MMP10_F9
378521	cg05970846	-2.73220712242486e-07	MMP10_F9
378522	cg05970874	6.42218901753369e-06	MMP10_F9
378523	cg05971010	-1.10581393062501e-05	MMP10_F9
378524	cg05971212	1.47460573469058e-05	MMP10_F9
378525	cg05971321	-5.55862558441295e-06	MMP10_F9
378526	cg05971398	-9.70507893896835e-06	MMP10_F9
378527	cg05971876	4.53553023566139e-07	MMP10_F9
378528	cg05972185	-2.6569603120689e-05	MMP10_F9
378529	cg05972308	-1.94676619070929e-07	MMP10_F9
378530	cg05972889	1.39873428689089e-05	MMP10_F9
378531	cg05973457	1.48388309224048e-06	MMP10_F9
378532	cg05973832	2.05864338700288e-08	MMP10_F9
378533	cg05975219	2.08424433137286e-06	MMP10_F9
378534	cg05975881	3.67280027284909e-06	MMP10_F9
378535	cg05976516	-3.93299067972116e-06	MMP10_F9
378536	cg05976575	-1.01010098624008e-05	MMP10_F9
378537	cg05976840	-3.02329699474884e-05	MMP10_F9
378538	cg05977333	1.71575453697391e-05	MMP10_F9
378539	cg05977517	3.60101839465533e-07	MMP10_F9
378540	cg05977523	1.24630336963147e-05	MMP10_F9
378541	cg05979332	-9.70074437464223e-08	MMP10_F9
378542	cg05979819	9.26088922356867e-07	MMP10_F9
378543	cg05980719	2.43755152150681e-05	MMP10_F9
378544	cg05981033	3.21586182479397e-05	MMP10_F9
378545	cg05981394	-1.30517890471943e-06	MMP10_F9
378546	cg05981786	-5.03867033881317e-06	MMP10_F9
378547	cg05981794	-8.85565110017475e-06	MMP10_F9
378548	cg05982460	-4.04910650742954e-06	MMP10_F9
378549	cg05982504	5.78123083199834e-06	MMP10_F9
378550	cg05983723	-2.01117561570364e-06	MMP10_F9
378551	cg05984244	-6.06743973297839e-08	MMP10_F9
378552	cg05984388	9.7851466187582e-07	MMP10_F9
378553	cg05984522	6.42056016909636e-07	MMP10_F9
378554	cg05986538	1.87007876458735e-06	MMP10_F9
378555	cg05986853	1.3670433321171e-05	MMP10_F9
378556	cg05987548	2.94398677070854e-05	MMP10_F9
378557	cg05988147	-2.99724398735304e-06	MMP10_F9
378558	cg05988219	3.04821866539712e-06	MMP10_F9
378559	cg05988267	-9.57820432045953e-07	MMP10_F9
378560	cg05988356	3.99363095301008e-07	MMP10_F9
378561	cg05988645	-1.11649640126579e-06	MMP10_F9
378562	cg05989100	2.67273591148959e-07	MMP10_F9
378563	cg05989795	3.08924239922257e-06	MMP10_F9
378564	cg05990008	-8.55707626201836e-07	MMP10_F9
378565	cg05990072	5.13564220892304e-06	MMP10_F9
378566	cg05991333	1.18827217456953e-05	MMP10_F9
378567	cg05991492	1.76907982557162e-05	MMP10_F9
378568	cg05991685	-5.57623763089198e-06	MMP10_F9
378569	cg05992301	-7.99064273242793e-06	MMP10_F9
378570	cg05992347	1.07023595361701e-05	MMP10_F9
378571	cg05993488	3.47918124537219e-06	MMP10_F9
378572	cg05993512	-2.45184471295439e-06	MMP10_F9
378573	cg05993665	1.03151981156662e-05	MMP10_F9
378574	cg05994997	5.19070231617255e-06	MMP10_F9
378575	cg05995267	-3.21505525670306e-06	MMP10_F9
378576	cg05996727	5.74049657656599e-06	MMP10_F9
378577	cg05997655	3.221103171224e-06	MMP10_F9
378578	cg05997801	4.17501697463226e-06	MMP10_F9
378579	cg05998503	5.54005173063553e-06	MMP10_F9
378580	cg06000556	-2.24352037491562e-06	MMP10_F9
378581	cg06001166	1.42158673227872e-05	MMP10_F9
378582	cg06001277	-6.98130639140684e-06	MMP10_F9
378583	cg06002197	1.07044938222534e-06	MMP10_F9
378584	cg06002947	3.53927223724556e-06	MMP10_F9
378585	cg06003388	1.496946995349e-05	MMP10_F9
378586	cg06005098	-1.39524899980022e-05	MMP10_F9
378587	cg06006130	-1.45446946665201e-06	MMP10_F9
378588	cg06007201	2.98312723486981e-05	MMP10_F9
378589	cg06008356	1.13038132355806e-05	MMP10_F9
378590	cg06008401	6.45953347017519e-08	MMP10_F9
378591	cg06008638	-8.31347147317393e-06	MMP10_F9
378592	cg06008853	-4.43493866947164e-06	MMP10_F9
378593	cg06009685	1.23217189803693e-05	MMP10_F9
378594	cg06010327	2.71790763849312e-07	MMP10_F9
378595	cg06010356	-8.72792391341195e-08	MMP10_F9
378596	cg06010437	-5.6321153655799e-06	MMP10_F9
378597	cg06010514	1.13047036594778e-05	MMP10_F9
378598	cg06011441	-2.60082729767872e-06	MMP10_F9
378599	cg06012483	8.57786592040056e-07	MMP10_F9
378600	cg06012574	-3.69098512571798e-06	MMP10_F9
378601	cg06013113	-1.18629855633244e-05	MMP10_F9
378602	cg06014057	1.99111550113689e-06	MMP10_F9
378603	cg06014631	-1.08622841820805e-06	MMP10_F9
378604	cg06015834	1.06465712578315e-05	MMP10_F9
378605	cg06015997	-5.86687513818174e-06	MMP10_F9
378606	cg06017234	-3.4218484165656e-06	MMP10_F9
378607	cg06017355	-2.98849582958263e-06	MMP10_F9
378608	cg06017559	-1.93491830998668e-05	MMP10_F9
378609	cg06017697	-8.80771751635205e-06	MMP10_F9
378610	cg06018531	4.4366621399257e-06	MMP10_F9
378611	cg06020352	-4.11213244263153e-05	MMP10_F9
378612	cg06024852	7.87533130680606e-09	MMP10_F9
378613	cg06025216	8.14436435607337e-06	MMP10_F9
378614	cg06027282	-8.63871340617087e-06	MMP10_F9
378615	cg06028605	4.50113572181412e-06	MMP10_F9
378616	cg06028975	8.25787200038868e-06	MMP10_F9
378617	cg06029095	-7.3252480775541e-06	MMP10_F9
378618	cg06030362	-4.37155757829139e-06	MMP10_F9
378619	cg06030619	2.57156533473033e-06	MMP10_F9
378620	cg06031301	-6.44600974693838e-06	MMP10_F9
378621	cg06031493	-2.3982209325169e-06	MMP10_F9
378622	cg06033254	-6.42294669675377e-06	MMP10_F9
378623	cg06033407	-4.96174934461994e-06	MMP10_F9
378624	cg06034874	8.95839106059321e-06	MMP10_F9
378625	cg06035270	6.38065459710257e-06	MMP10_F9
378626	cg06035616	-1.4173922035752e-05	MMP10_F9
378627	cg06035645	-1.50977357009812e-05	MMP10_F9
378628	cg06035708	-1.33198413740582e-06	MMP10_F9
378629	cg06036416	1.69862679959483e-06	MMP10_F9
378630	cg06036912	1.06799103902625e-06	MMP10_F9
378631	cg06036941	2.76378609233326e-06	MMP10_F9
378632	cg06037365	-1.12282567822333e-06	MMP10_F9
378633	cg06038367	2.37525070643303e-05	MMP10_F9
378634	cg06038470	3.88426084076501e-07	MMP10_F9
378635	cg06038843	-7.89416143157818e-07	MMP10_F9
378636	cg06039074	3.76610681696662e-06	MMP10_F9
378637	cg06039417	-3.52520197601006e-06	MMP10_F9
378638	cg06039624	-2.4549672089503e-08	MMP10_F9
378639	cg06039747	2.43276505117113e-06	MMP10_F9
378640	cg06041188	1.20752484012698e-05	MMP10_F9
378641	cg06042828	-1.71816522580285e-05	MMP10_F9
378642	cg06044014	6.87202466788589e-08	MMP10_F9
378643	cg06044662	-8.34928574150117e-06	MMP10_F9
378644	cg06045123	1.22663457297164e-05	MMP10_F9
378645	cg06045579	-7.34159629085667e-06	MMP10_F9
378646	cg06046317	1.63847499879035e-05	MMP10_F9
378647	cg06046936	-5.64518643734565e-07	MMP10_F9
378648	cg06047934	-1.12546300508821e-05	MMP10_F9
378649	cg06048154	1.46659307225875e-06	MMP10_F9
378650	cg06048169	2.33844752079388e-05	MMP10_F9
378651	cg06048191	3.77294409010288e-07	MMP10_F9
378652	cg06048556	-1.13990532375513e-05	MMP10_F9
378653	cg06049395	4.51912564327288e-06	MMP10_F9
378654	cg06050193	1.33813970539497e-05	MMP10_F9
378655	cg06050784	-2.25087521177732e-06	MMP10_F9
378656	cg06051159	3.64852772337439e-06	MMP10_F9
378657	cg06051496	-2.44532114219252e-06	MMP10_F9
378658	cg06051576	7.64408007613878e-07	MMP10_F9
378659	cg06052372	-2.1988385979937e-05	MMP10_F9
378660	cg06052479	1.8017524604364e-08	MMP10_F9
378661	cg06053417	3.61126051051565e-06	MMP10_F9
378662	cg06053559	-2.5076255679245e-07	MMP10_F9
378663	cg06054593	2.48287863979159e-06	MMP10_F9
378664	cg06056563	-8.22161560503908e-06	MMP10_F9
378665	cg06057208	-1.29607684101548e-05	MMP10_F9
378666	cg06057404	2.39346714807352e-06	MMP10_F9
378667	cg06057750	-1.03835302467855e-05	MMP10_F9
378668	cg06058431	-2.21662894371213e-06	MMP10_F9
378669	cg06059043	-5.48015010016374e-06	MMP10_F9
378670	cg06060054	1.04909037222647e-06	MMP10_F9
378671	cg06060703	1.86335982389179e-05	MMP10_F9
378672	cg06061033	3.56019566478759e-06	MMP10_F9
378673	cg06062279	-2.96356483027734e-05	MMP10_F9
378674	cg06064297	-2.72542363516665e-05	MMP10_F9
378675	cg06065800	-8.47415343127211e-06	MMP10_F9
378676	cg06065802	9.16751210125593e-06	MMP10_F9
378677	cg06066587	-5.93960069702693e-06	MMP10_F9
378678	cg06066694	9.94385715960565e-06	MMP10_F9
378679	cg06066697	6.70016217531536e-06	MMP10_F9
378680	cg06069030	-2.95498228267066e-05	MMP10_F9
378681	cg06069206	-7.25687404998547e-06	MMP10_F9
378682	cg06070269	-1.85830419058442e-05	MMP10_F9
378683	cg06071083	1.84172743244613e-07	MMP10_F9
378684	cg06071246	-1.22270775247941e-05	MMP10_F9
378685	cg06071476	1.35315067258204e-05	MMP10_F9
378686	cg06071660	-4.08004440296949e-06	MMP10_F9
378687	cg06072835	1.46754577017339e-06	MMP10_F9
378688	cg06073139	-4.59248861346321e-06	MMP10_F9
378689	cg06074252	-1.16002379524517e-05	MMP10_F9
378690	cg06074534	9.59063162834963e-06	MMP10_F9
378691	cg06074992	-1.77236389149752e-06	MMP10_F9
378692	cg06075652	7.55555058469776e-06	MMP10_F9
378693	cg06076690	-1.36865663553409e-05	MMP10_F9
378694	cg06077305	1.93050204300626e-05	MMP10_F9
378695	cg06078335	6.45418563641645e-06	MMP10_F9
378696	cg06079149	-4.20819759088922e-07	MMP10_F9
378697	cg06080014	9.31763318201505e-06	MMP10_F9
378698	cg06080402	1.90697214468297e-06	MMP10_F9
378699	cg06080729	7.8328028058297e-06	MMP10_F9
378700	cg06081518	-2.34937805887198e-06	MMP10_F9
378701	cg06081580	-7.01437660286725e-08	MMP10_F9
378702	cg06081722	-1.81989082516259e-06	MMP10_F9
378703	cg06081917	1.96487961755168e-06	MMP10_F9
378704	cg06082432	-2.45953205000247e-07	MMP10_F9
378705	cg06082883	2.52282506079218e-05	MMP10_F9
378706	cg06083734	3.97085403351445e-07	MMP10_F9
378707	cg06084907	3.3109202375731e-09	MMP10_F9
378708	cg06084952	5.5039104532095e-06	MMP10_F9
378709	cg06086177	1.9339371994374e-05	MMP10_F9
378710	cg06086243	-4.81823576851595e-06	MMP10_F9
378711	cg06086389	8.60064111143463e-06	MMP10_F9
378712	cg06086563	-5.4799051891132e-06	MMP10_F9
378713	cg06087498	1.56210280975919e-05	MMP10_F9
378714	cg06087554	1.94465962160821e-06	MMP10_F9
378715	cg06087699	-5.61579886605719e-06	MMP10_F9
378716	cg06088324	-1.70332596238709e-06	MMP10_F9
378717	cg06088745	2.69399937254181e-07	MMP10_F9
378718	cg06089468	5.31068587169571e-06	MMP10_F9
378719	cg06089844	5.61731606556644e-07	MMP10_F9
378720	cg06090630	4.79439691563927e-07	MMP10_F9
378721	cg06092312	4.82075553097074e-07	MMP10_F9
378722	cg06093201	-1.95615792924049e-05	MMP10_F9
378723	cg06093811	2.11547077893143e-06	MMP10_F9
378724	cg06094085	3.65097994071653e-05	MMP10_F9
378725	cg06094150	-1.3626146607272e-05	MMP10_F9
378726	cg06095047	-3.25713042561192e-05	MMP10_F9
378727	cg06095115	1.3469502199957e-05	MMP10_F9
378728	cg06095296	3.22242637206385e-06	MMP10_F9
378729	cg06095814	4.4662158656519e-06	MMP10_F9
378730	cg06097320	7.62569032497746e-07	MMP10_F9
378731	cg06097361	6.09119610465035e-07	MMP10_F9
378732	cg06097580	1.08249485036985e-05	MMP10_F9
378733	cg06098291	-3.51289803974014e-06	MMP10_F9
378734	cg06098690	7.19347571465455e-06	MMP10_F9
378735	cg06098801	-2.82060007686811e-06	MMP10_F9
378736	cg06098963	5.07788768543867e-05	MMP10_F9
378737	cg06099246	3.43349395844819e-06	MMP10_F9
378738	cg06099276	2.88888825867824e-06	MMP10_F9
378739	cg06099646	1.37195121400603e-06	MMP10_F9
378740	cg06099697	-2.02419253098952e-05	MMP10_F9
378741	cg06099703	-1.31597110909664e-05	MMP10_F9
378742	cg06100324	7.4863226171162e-06	MMP10_F9
378743	cg06100790	3.31884477276889e-08	MMP10_F9
378744	cg06101274	6.03827517659954e-07	MMP10_F9
378745	cg06102153	2.92085363215951e-06	MMP10_F9
378746	cg06102242	1.67303618113671e-05	MMP10_F9
378747	cg06102930	1.73130113806494e-07	MMP10_F9
378748	cg06103394	3.44285966125079e-06	MMP10_F9
378749	cg06104511	-4.79893133051461e-06	MMP10_F9
378750	cg06104975	-1.33864450823475e-05	MMP10_F9
378751	cg06105093	1.24235822351235e-06	MMP10_F9
378752	cg06105288	1.39442395698673e-06	MMP10_F9
378753	cg06106242	-1.37538752717536e-05	MMP10_F9
378754	cg06106883	1.82172549183269e-05	MMP10_F9
378755	cg06108360	6.82602731434521e-05	MMP10_F9
378756	cg06110458	1.02313711128329e-05	MMP10_F9
378757	cg06111441	2.87420203343756e-06	MMP10_F9
378758	cg06112206	1.81493451845073e-05	MMP10_F9
378759	cg06112560	-2.26453568485868e-06	MMP10_F9
378760	cg06113298	-6.20579523075924e-06	MMP10_F9
378761	cg06113801	1.6538512326999e-06	MMP10_F9
378762	cg06114456	3.30931738937009e-06	MMP10_F9
378763	cg06114471	5.80432050272586e-06	MMP10_F9
378764	cg06114987	3.76346449276393e-06	MMP10_F9
378765	cg06116248	4.80903150468697e-06	MMP10_F9
378766	cg06117033	9.53600859824711e-06	MMP10_F9
378767	cg06117133	5.2840403680335e-06	MMP10_F9
378768	cg06117153	5.7155663742373e-06	MMP10_F9
378769	cg06117341	6.82893307182355e-06	MMP10_F9
378770	cg06118351	-3.95668263207897e-05	MMP10_F9
378771	cg06118584	-1.86558175713426e-06	MMP10_F9
378772	cg06119128	1.31846644517912e-05	MMP10_F9
378773	cg06120000	-1.31217980741845e-06	MMP10_F9
378774	cg06120945	-1.69173147342932e-05	MMP10_F9
378775	cg06121207	5.1701187823355e-05	MMP10_F9
378776	cg06124295	2.19321077705512e-06	MMP10_F9
378777	cg06125461	1.55265604403124e-05	MMP10_F9
378778	cg06125591	9.94455291965822e-06	MMP10_F9
378779	cg06126593	-1.11575160178454e-05	MMP10_F9
378780	cg06126698	4.50760237664246e-06	MMP10_F9
378781	cg06127256	-4.11171704763225e-06	MMP10_F9
378782	cg06127746	-1.53688331764015e-08	MMP10_F9
378783	cg06127781	2.22724798582977e-06	MMP10_F9
378784	cg06128043	8.34074931219991e-07	MMP10_F9
378785	cg06128142	-6.66448023628419e-06	MMP10_F9
378786	cg06128999	7.31947076224069e-06	MMP10_F9
378787	cg06129084	9.60711057585107e-06	MMP10_F9
378788	cg06129210	-4.26495204021332e-05	MMP10_F9
378789	cg06130159	1.10408549756485e-06	MMP10_F9
378790	cg06130562	2.66303284532589e-06	MMP10_F9
378791	cg06131802	-9.48907665539897e-06	MMP10_F9
378792	cg06133771	3.4756380195635e-06	MMP10_F9
378793	cg06134690	-5.66873723777421e-08	MMP10_F9
378794	cg06134860	-8.56494215388247e-06	MMP10_F9
378795	cg06135032	7.82966942480862e-06	MMP10_F9
378796	cg06135480	1.44701515471421e-06	MMP10_F9
378797	cg06135574	-1.72649484170044e-06	MMP10_F9
378798	cg06136617	4.40866675374869e-06	MMP10_F9
378799	cg06138239	-2.20592728738139e-06	MMP10_F9
378800	cg06138439	8.14876058353455e-06	MMP10_F9
378801	cg06138825	1.49592730554465e-05	MMP10_F9
378802	cg06139166	6.50379016873037e-07	MMP10_F9
378803	cg06139259	-5.77644367170728e-06	MMP10_F9
378804	cg06139343	5.1192867681509e-07	MMP10_F9
378805	cg06139431	3.33364305812493e-06	MMP10_F9
378806	cg06139682	1.79879158852781e-05	MMP10_F9
378807	cg06140118	3.06285023182424e-07	MMP10_F9
378808	cg06141561	1.58191272366553e-05	MMP10_F9
378809	cg06142108	-1.74917902293687e-05	MMP10_F9
378810	cg06142122	-2.40031289531379e-06	MMP10_F9
378811	cg06142315	6.88786518722277e-06	MMP10_F9
378812	cg06142442	1.65884879379081e-06	MMP10_F9
378813	cg06143244	1.82185970748339e-06	MMP10_F9
378814	cg06143864	3.20442077994471e-06	MMP10_F9
378815	cg06144110	8.12511747451153e-06	MMP10_F9
378816	cg06144743	2.92136982914061e-06	MMP10_F9
378817	cg06144920	-1.79171110405956e-05	MMP10_F9
378818	cg06145175	-1.18521024053812e-06	MMP10_F9
378819	cg06145800	-2.36591154850041e-05	MMP10_F9
378820	cg06145862	1.17387676299663e-05	MMP10_F9
378821	cg06146331	2.04596637013169e-06	MMP10_F9
378822	cg06148375	1.35918585466301e-05	MMP10_F9
378823	cg06149853	2.04431889359498e-06	MMP10_F9
378824	cg06150195	1.81560259823181e-05	MMP10_F9
378825	cg06150299	-1.64232715034958e-05	MMP10_F9
378826	cg06151984	1.26770114991803e-05	MMP10_F9
378827	cg06152526	2.4613871600446e-06	MMP10_F9
378828	cg06153192	-3.7868853209076e-06	MMP10_F9
378829	cg06153298	2.78229989249819e-07	MMP10_F9
378830	cg06153386	-8.1209341541418e-06	MMP10_F9
378831	cg06153467	-2.54032277519281e-06	MMP10_F9
378832	cg06153873	-6.17030137302741e-06	MMP10_F9
378833	cg06154111	-5.74381068461145e-06	MMP10_F9
378834	cg06154544	9.4374341480284e-07	MMP10_F9
378835	cg06156729	1.00432977945696e-05	MMP10_F9
378836	cg06156849	7.65633164907949e-07	MMP10_F9
378837	cg06157645	8.28730426009214e-06	MMP10_F9
378838	cg06158111	1.32564435930912e-06	MMP10_F9
378839	cg06159340	-1.93821511170402e-05	MMP10_F9
378840	cg06159384	7.76933219451438e-06	MMP10_F9
378841	cg06159562	1.33258505489814e-05	MMP10_F9
378842	cg06160221	9.52330962179159e-07	MMP10_F9
378843	cg06161317	5.30407585155024e-07	MMP10_F9
378844	cg06161540	-4.16828386589792e-05	MMP10_F9
378845	cg06161600	-1.41825752743074e-05	MMP10_F9
378846	cg06161864	3.4042051871238e-05	MMP10_F9
378847	cg06164712	-9.34693487592104e-06	MMP10_F9
378848	cg06164973	-1.0956981948968e-05	MMP10_F9
378849	cg06165506	-4.58630620880508e-06	MMP10_F9
378850	cg06166915	8.50629390240672e-06	MMP10_F9
378851	cg06169648	-3.43535536928861e-06	MMP10_F9
378852	cg06170283	-4.12085196500073e-06	MMP10_F9
378853	cg06170425	-7.18018083194865e-06	MMP10_F9
378854	cg06170683	-8.85120571327913e-07	MMP10_F9
378855	cg06171406	-3.68543065492959e-06	MMP10_F9
378856	cg06171619	2.1482650053064e-06	MMP10_F9
378857	cg06172871	-3.44884963293436e-05	MMP10_F9
378858	cg06172939	-6.32831050475948e-06	MMP10_F9
378859	cg06173319	6.27397119335083e-06	MMP10_F9
378860	cg06173520	-1.76206919532905e-05	MMP10_F9
378861	cg06173810	-5.30428270132192e-06	MMP10_F9
378862	cg06173956	5.51597930038677e-06	MMP10_F9
378863	cg06173978	-1.6413892644511e-05	MMP10_F9
378864	cg06174989	-4.82959797221595e-06	MMP10_F9
378865	cg06176824	7.4273468137735e-06	MMP10_F9
378866	cg06177350	7.97393158319029e-07	MMP10_F9
378867	cg06177555	-2.08693264798111e-05	MMP10_F9
378868	cg06178072	-3.0970548669461e-06	MMP10_F9
378869	cg06178085	-2.45301328376343e-05	MMP10_F9
378870	cg06178179	-1.22112976952971e-05	MMP10_F9
378871	cg06178383	4.55796274112358e-05	MMP10_F9
378872	cg06179039	5.38359268711041e-07	MMP10_F9
378873	cg06179152	1.75395771489079e-06	MMP10_F9
378874	cg06180061	-1.31261464285905e-05	MMP10_F9
378875	cg06180606	-6.31111991852285e-06	MMP10_F9
378876	cg06181531	-5.48465338367265e-07	MMP10_F9
378877	cg06181567	6.0987930500617e-06	MMP10_F9
378878	cg06182274	9.03434728769451e-07	MMP10_F9
378879	cg06182311	-6.85058713047961e-06	MMP10_F9
378880	cg06182437	9.12423891832795e-06	MMP10_F9
378881	cg06183001	-1.42367790922407e-05	MMP10_F9
378882	cg06184547	-5.86462693534974e-06	MMP10_F9
378883	cg06184647	-1.59349770546856e-07	MMP10_F9
378884	cg06184926	8.56323665745402e-06	MMP10_F9
378885	cg06185246	1.00724206164572e-05	MMP10_F9
378886	cg06185532	-8.84084958290924e-06	MMP10_F9
378887	cg06185869	5.60233829392385e-07	MMP10_F9
378888	cg06186041	1.00995338173378e-05	MMP10_F9
378889	cg06186790	-5.64384948625474e-06	MMP10_F9
378890	cg06186992	-1.97152038491238e-06	MMP10_F9
378891	cg06187921	6.22189192600636e-07	MMP10_F9
378892	cg06190046	-2.10180965962789e-05	MMP10_F9
378893	cg06190759	6.02674336614517e-07	MMP10_F9
378894	cg06191810	4.25764709363878e-07	MMP10_F9
378895	cg06191898	-1.23450569626416e-07	MMP10_F9
378896	cg06192085	-1.33046134907098e-05	MMP10_F9
378897	cg06192555	1.52587426188006e-06	MMP10_F9
378898	cg06193383	-1.15671245544219e-06	MMP10_F9
378899	cg06193520	-1.57551744278865e-06	MMP10_F9
378900	cg06193995	3.77013596805545e-07	MMP10_F9
378901	cg06194026	7.59713579513702e-07	MMP10_F9
378902	cg06194960	5.26445620881446e-06	MMP10_F9
378903	cg06195379	5.36336506335213e-06	MMP10_F9
378904	cg06195595	4.19796938747054e-06	MMP10_F9
378905	cg06198975	-3.60643270494239e-06	MMP10_F9
378906	cg06199058	2.10325058097841e-06	MMP10_F9
378907	cg06199468	3.24039009567744e-07	MMP10_F9
378908	cg06199907	-1.49585146082995e-05	MMP10_F9
378909	cg06201604	4.82764672600256e-06	MMP10_F9
378910	cg06201861	-2.21494821228115e-05	MMP10_F9
378911	cg06202653	-1.9158013512552e-06	MMP10_F9
378912	cg06204040	1.77980389724701e-05	MMP10_F9
378913	cg06205614	-4.02454782647512e-06	MMP10_F9
378914	cg06206471	2.92500280523501e-08	MMP10_F9
378915	cg06207201	-1.44829686450106e-05	MMP10_F9
378916	cg06207722	-7.90481114383194e-06	MMP10_F9
378917	cg06208158	-2.07162054903944e-05	MMP10_F9
378918	cg06208229	7.04025911036033e-06	MMP10_F9
378919	cg06208635	4.05503356016689e-06	MMP10_F9
378920	cg06209210	1.86293835671671e-06	MMP10_F9
378921	cg06211550	-1.83525053571638e-05	MMP10_F9
378922	cg06212175	-4.98180816137712e-06	MMP10_F9
378923	cg06212297	-1.64017402644357e-05	MMP10_F9
378924	cg06212637	2.42147273898794e-06	MMP10_F9
378925	cg06212670	1.66870891940224e-06	MMP10_F9
378926	cg06213047	1.12042855597372e-06	MMP10_F9
378927	cg06213463	3.46554044637863e-07	MMP10_F9
378928	cg06213564	8.19538485375349e-06	MMP10_F9
378929	cg06213876	4.24042163801298e-06	MMP10_F9
378930	cg06214241	-1.39534081449847e-06	MMP10_F9
378931	cg06215859	-8.46787514349999e-06	MMP10_F9
378932	cg06215939	2.21537542136227e-05	MMP10_F9
378933	cg06216009	2.20179616888317e-06	MMP10_F9
378934	cg06216428	-2.2241413277054e-05	MMP10_F9
378935	cg06218932	5.14667525858098e-06	MMP10_F9
378936	cg06219125	1.47425523714387e-05	MMP10_F9
378937	cg06219204	2.24218659922094e-05	MMP10_F9
378938	cg06219301	5.24348624924633e-07	MMP10_F9
378939	cg06219586	1.34012729836817e-05	MMP10_F9
378940	cg06219695	-5.91535449940084e-06	MMP10_F9
378941	cg06220235	-4.75272885107432e-07	MMP10_F9
378942	cg06220640	5.56617052912882e-06	MMP10_F9
378943	cg06220725	2.7599430763719e-06	MMP10_F9
378944	cg06221712	1.08937200315693e-05	MMP10_F9
378945	cg06222220	1.03539347609815e-06	MMP10_F9
378946	cg06222397	1.79480808994081e-06	MMP10_F9
378947	cg06223172	1.08030153295861e-06	MMP10_F9
378948	cg06223834	-9.39173705064458e-06	MMP10_F9
378949	cg06224485	3.97821828321094e-06	MMP10_F9
378950	cg06225589	1.80866297305259e-06	MMP10_F9
378951	cg06225923	-3.44852142306531e-07	MMP10_F9
378952	cg06225983	1.35075709673408e-06	MMP10_F9
378953	cg06226465	8.53418424545424e-06	MMP10_F9
378954	cg06228737	4.8287756363846e-06	MMP10_F9
378955	cg06230303	1.3248448845251e-05	MMP10_F9
378956	cg06230599	-7.68461598070696e-06	MMP10_F9
378957	cg06231519	5.3604433594011e-06	MMP10_F9
378958	cg06231882	2.66236543020862e-07	MMP10_F9
378959	cg06232263	3.00454618043822e-06	MMP10_F9
378960	cg06232466	8.33691066566437e-07	MMP10_F9
378961	cg06232807	1.80742470141479e-06	MMP10_F9
378962	cg06233301	-7.93080049452494e-06	MMP10_F9
378963	cg06233376	-4.41183268749142e-06	MMP10_F9
378964	cg06233593	2.48171984301127e-05	MMP10_F9
378965	cg06233738	1.85438393937211e-06	MMP10_F9
378966	cg06233745	-5.1439916638982e-07	MMP10_F9
378967	cg06233904	-5.24528767212487e-07	MMP10_F9
378968	cg06234201	-1.58499707063145e-05	MMP10_F9
378969	cg06234970	-3.23258024567375e-05	MMP10_F9
378970	cg06235329	1.20919475298665e-06	MMP10_F9
378971	cg06235438	1.24877910093397e-05	MMP10_F9
378972	cg06235582	4.21299311168758e-07	MMP10_F9
378973	cg06235653	-3.72328555152382e-06	MMP10_F9
378974	cg06236737	-4.71302995529179e-07	MMP10_F9
378975	cg06238180	-4.64759368731752e-07	MMP10_F9
378976	cg06239450	-5.08136945408961e-08	MMP10_F9
378977	cg06240124	2.15363041113187e-06	MMP10_F9
378978	cg06240409	3.09541402753467e-05	MMP10_F9
378979	cg06241380	4.9371710175002e-07	MMP10_F9
378980	cg06242012	-1.90524587471131e-06	MMP10_F9
378981	cg06243965	-3.4447882612312e-07	MMP10_F9
378982	cg06245158	-3.23258954983898e-07	MMP10_F9
378983	cg06245181	-6.50141449391647e-06	MMP10_F9
378984	cg06245967	-2.12921163422618e-05	MMP10_F9
378985	cg06246000	-8.68548383084937e-06	MMP10_F9
378986	cg06246199	-5.20712789915245e-06	MMP10_F9
378987	cg06246882	-2.13398119841526e-05	MMP10_F9
378988	cg06247108	-1.04430804364074e-05	MMP10_F9
378989	cg06249198	-1.66485715651693e-05	MMP10_F9
378990	cg06249486	-1.77359331959865e-06	MMP10_F9
378991	cg06250127	-9.81933706327128e-06	MMP10_F9
378992	cg06250214	2.63263831181823e-06	MMP10_F9
378993	cg06250288	1.49424245118782e-06	MMP10_F9
378994	cg06250423	-1.24457077272444e-05	MMP10_F9
378995	cg06250549	-1.54152190709486e-06	MMP10_F9
378996	cg06250734	-1.25250022656471e-06	MMP10_F9
378997	cg06251016	2.1922728429848e-06	MMP10_F9
378998	cg06251289	1.77712066809418e-06	MMP10_F9
378999	cg06251590	1.09542006283297e-05	MMP10_F9
379000	cg06252160	8.28185683578532e-08	MMP10_F9
379001	cg06254123	-2.37067761638627e-07	MMP10_F9
379002	cg06254356	7.57628313662563e-06	MMP10_F9
379003	cg06255006	-3.69751380333619e-06	MMP10_F9
379004	cg06255741	-1.83460308269509e-05	MMP10_F9
379005	cg06256596	-2.77954963657594e-06	MMP10_F9
379006	cg06256856	8.43849203483204e-06	MMP10_F9
379007	cg06256880	1.04551177862786e-06	MMP10_F9
379008	cg06257110	4.41429698279613e-05	MMP10_F9
379009	cg06258593	-7.36117183773579e-06	MMP10_F9
379010	cg06259351	-1.98084199372618e-05	MMP10_F9
379011	cg06259664	-1.32883438442512e-06	MMP10_F9
379012	cg06259881	1.8256692467938e-07	MMP10_F9
379013	cg06261925	-2.76345250939168e-05	MMP10_F9
379014	cg06263126	5.56733160040062e-06	MMP10_F9
379015	cg06263178	6.37652524419427e-06	MMP10_F9
379016	cg06263943	1.08629380541086e-05	MMP10_F9
379017	cg06266302	2.76815426084792e-05	MMP10_F9
379018	cg06266861	-8.29982102572993e-07	MMP10_F9
379019	cg06266962	-7.93055946617868e-06	MMP10_F9
379020	cg06267075	-6.9346841452263e-06	MMP10_F9
379021	cg06269035	-7.60137798530088e-06	MMP10_F9
379022	cg06270206	2.05602333820059e-05	MMP10_F9
379023	cg06271387	3.0939116463784e-05	MMP10_F9
379024	cg06271652	-1.47897493620458e-05	MMP10_F9
379025	cg06271850	-1.00347977588199e-05	MMP10_F9
379026	cg06271986	1.3784215484353e-06	MMP10_F9
379027	cg06272230	6.31259736117054e-06	MMP10_F9
379028	cg06273075	-7.51674109234952e-07	MMP10_F9
379029	cg06273514	-2.4317985623292e-05	MMP10_F9
379030	cg06274671	-5.90337522476154e-07	MMP10_F9
379031	cg06274917	-8.36297110189464e-08	MMP10_F9
379032	cg06275028	9.05144769725474e-06	MMP10_F9
379033	cg06276229	-8.59782810376153e-06	MMP10_F9
379034	cg06276860	-6.91011107948347e-06	MMP10_F9
379035	cg06277697	4.33264614592754e-07	MMP10_F9
379036	cg06277900	4.03014483444139e-07	MMP10_F9
379037	cg06277909	1.29304854337797e-05	MMP10_F9
379038	cg06278461	-3.84618987360344e-06	MMP10_F9
379039	cg06279276	-8.25817319521521e-06	MMP10_F9
379040	cg06279632	-5.35945957642452e-06	MMP10_F9
379041	cg06280271	-4.74154410254381e-06	MMP10_F9
379042	cg06280734	1.48390703389439e-05	MMP10_F9
379043	cg06281648	6.64541633711221e-06	MMP10_F9
379044	cg06282863	3.9926477638581e-06	MMP10_F9
379045	cg06284528	-4.19485108981211e-06	MMP10_F9
379046	cg06284696	-1.45436604623371e-07	MMP10_F9
379047	cg06284816	5.68075801001728e-06	MMP10_F9
379048	cg06284901	2.43912991749045e-06	MMP10_F9
379049	cg06285333	1.90298990458337e-05	MMP10_F9
379050	cg06285337	-8.11650810504352e-06	MMP10_F9
379051	cg06285575	-2.28768487113535e-06	MMP10_F9
379052	cg06285909	-9.92307742670582e-06	MMP10_F9
379053	cg06286401	-1.61234112645749e-05	MMP10_F9
379054	cg06286618	-8.95204481630657e-07	MMP10_F9
379055	cg06287303	4.17497223512266e-06	MMP10_F9
379056	cg06287371	5.86747791404464e-07	MMP10_F9
379057	cg06287395	-5.90712635400881e-06	MMP10_F9
379058	cg06287405	1.88923276874355e-05	MMP10_F9
379059	cg06287843	1.06117251305325e-05	MMP10_F9
379060	cg06287927	1.28311994891914e-07	MMP10_F9
379061	cg06288071	-6.22453197978326e-07	MMP10_F9
379062	cg06288570	8.35831074153997e-06	MMP10_F9
379063	cg06288634	8.07781569701003e-07	MMP10_F9
379064	cg06288788	-1.26720566730272e-05	MMP10_F9
379065	cg06288900	3.86780889749168e-06	MMP10_F9
379066	cg06289735	-1.13677549672173e-05	MMP10_F9
379067	cg06289824	4.18034743325088e-06	MMP10_F9
379068	cg06289826	1.0044803139522e-05	MMP10_F9
379069	cg06290424	-8.43702022793569e-06	MMP10_F9
379070	cg06291266	-1.33768048510579e-07	MMP10_F9
379071	cg06291594	-2.8137639558885e-06	MMP10_F9
379072	cg06292709	5.31357139940777e-06	MMP10_F9
379073	cg06293169	4.62186001539118e-06	MMP10_F9
379074	cg06293395	-2.49800732707929e-06	MMP10_F9
379075	cg06294373	8.96222945820069e-06	MMP10_F9
379076	cg06294384	-4.09774336557738e-05	MMP10_F9
379077	cg06295223	4.49180495595621e-06	MMP10_F9
379078	cg06295404	1.98899260471737e-06	MMP10_F9
379079	cg06295409	-1.20420451757172e-06	MMP10_F9
379080	cg06295687	-1.31594805996753e-06	MMP10_F9
379081	cg06295977	-2.02285098767877e-05	MMP10_F9
379082	cg06297023	7.93928633994294e-06	MMP10_F9
379083	cg06297356	-3.35642540197369e-06	MMP10_F9
379084	cg06297391	3.29467416235371e-06	MMP10_F9
379085	cg06297541	1.51780407037613e-05	MMP10_F9
379086	cg06297857	5.47643523293642e-06	MMP10_F9
379087	cg06297958	-3.33340267381495e-06	MMP10_F9
379088	cg06298266	-6.9594055058595e-06	MMP10_F9
379089	cg06298579	-1.14791937625685e-06	MMP10_F9
379090	cg06299307	1.12818252486038e-05	MMP10_F9
379091	cg06300264	9.59693237838544e-06	MMP10_F9
379092	cg06301178	-1.25286723115811e-05	MMP10_F9
379093	cg06301726	3.14753565545063e-05	MMP10_F9
379094	cg06302295	-2.0457246319219e-06	MMP10_F9
379095	cg06303529	6.43747411380196e-07	MMP10_F9
379096	cg06304259	4.76482584382667e-06	MMP10_F9
379097	cg06304787	2.94108318279898e-07	MMP10_F9
379098	cg06304856	2.67254052813774e-06	MMP10_F9
379099	cg06305340	-6.44884340040326e-06	MMP10_F9
379100	cg06306879	-9.16040774448648e-06	MMP10_F9
379101	cg06307940	-1.78638269814686e-06	MMP10_F9
379102	cg06309053	1.32808598925894e-05	MMP10_F9
379103	cg06309980	2.05545113715102e-06	MMP10_F9
379104	cg06311920	1.78862245379116e-05	MMP10_F9
379105	cg06313676	4.38517029365566e-06	MMP10_F9
379106	cg06314129	1.56535155962281e-06	MMP10_F9
379107	cg06314202	1.37345764522293e-05	MMP10_F9
379108	cg06314872	-4.32763884646548e-07	MMP10_F9
379109	cg06315598	8.55107064263508e-06	MMP10_F9
379110	cg06317622	4.38032639340959e-06	MMP10_F9
379111	cg06319762	7.59394009944513e-06	MMP10_F9
379112	cg06319822	8.40410193272288e-07	MMP10_F9
379113	cg06319919	3.306290807427e-06	MMP10_F9
379114	cg06320418	-3.16940961985914e-06	MMP10_F9
379115	cg06320420	-1.30636788830152e-06	MMP10_F9
379116	cg06320582	2.17225356626859e-05	MMP10_F9
379117	cg06320982	6.75178747648084e-06	MMP10_F9
379118	cg06321213	8.7589083480416e-06	MMP10_F9
379119	cg06321336	-1.43077791172778e-06	MMP10_F9
379120	cg06321596	-2.21721539237957e-05	MMP10_F9
379121	cg06322218	1.20371857070241e-06	MMP10_F9
379122	cg06323049	2.79004464285393e-05	MMP10_F9
379123	cg06323332	-1.01829614095522e-05	MMP10_F9
379124	cg06323624	-1.02771810050392e-05	MMP10_F9
379125	cg06323857	1.05065391634713e-05	MMP10_F9
379126	cg06323896	2.86236012497794e-07	MMP10_F9
379127	cg06323912	6.49785416093461e-07	MMP10_F9
379128	cg06324909	2.02377763076572e-06	MMP10_F9
379129	cg06325515	1.54972210157164e-05	MMP10_F9
379130	cg06325540	-1.4086109219897e-05	MMP10_F9
379131	cg06326092	2.18445456222065e-05	MMP10_F9
379132	cg06326493	-3.58527578793355e-05	MMP10_F9
379133	cg06326781	1.55840574178942e-06	MMP10_F9
379134	cg06326865	1.87383505070405e-05	MMP10_F9
379135	cg06326971	-9.45444454814607e-06	MMP10_F9
379136	cg06327596	-8.42545393901173e-07	MMP10_F9
379137	cg06328165	-3.98914663298706e-06	MMP10_F9
379138	cg06328288	3.82613109661555e-08	MMP10_F9
379139	cg06328338	-3.35609992128669e-06	MMP10_F9
379140	cg06329093	1.0179369227932e-05	MMP10_F9
379141	cg06329197	8.21576184107402e-06	MMP10_F9
379142	cg06329537	6.01831447635492e-08	MMP10_F9
379143	cg06329807	-5.75460755131446e-08	MMP10_F9
379144	cg06330323	-8.32285788694329e-06	MMP10_F9
379145	cg06330375	-1.78552276828315e-05	MMP10_F9
379146	cg06330621	-5.3794493048888e-06	MMP10_F9
379147	cg06330735	2.19192462964247e-05	MMP10_F9
379148	cg06331185	6.85690797763934e-07	MMP10_F9
379149	cg06332314	-1.90881865240052e-05	MMP10_F9
379150	cg06332512	-9.63249064280739e-07	MMP10_F9
379151	cg06332950	-1.42803169721722e-05	MMP10_F9
379152	cg06334495	4.92745096000777e-06	MMP10_F9
379153	cg06334689	-8.8178490373959e-05	MMP10_F9
379154	cg06335980	1.42405243311586e-05	MMP10_F9
379155	cg06336912	7.40071090811605e-06	MMP10_F9
379156	cg06338958	1.09132287580018e-05	MMP10_F9
379157	cg06339265	9.56583029304637e-06	MMP10_F9
379158	cg06339396	-4.73450343730125e-06	MMP10_F9
379159	cg06339752	1.80022648631254e-06	MMP10_F9
379160	cg06340161	-1.06939451474131e-05	MMP10_F9
379161	cg06340200	5.1782527800538e-07	MMP10_F9
379162	cg06340365	7.10698705761527e-06	MMP10_F9
379163	cg06340836	4.20358986851067e-06	MMP10_F9
379164	cg06341397	1.21912128941509e-05	MMP10_F9
379165	cg06343774	-2.31192698977785e-05	MMP10_F9
379166	cg06344054	7.43512771779557e-07	MMP10_F9
379167	cg06344270	-5.32070722109501e-08	MMP10_F9
379168	cg06344952	1.00356077275134e-05	MMP10_F9
379169	cg06345462	1.88077442821996e-05	MMP10_F9
379170	cg06345952	-1.15852595464341e-07	MMP10_F9
379171	cg06348427	-3.08480248388898e-05	MMP10_F9
379172	cg06348615	-5.38834308760622e-07	MMP10_F9
379173	cg06348773	-1.11519793757625e-05	MMP10_F9
379174	cg06349450	2.96084496733701e-06	MMP10_F9
379175	cg06349754	8.84402673407335e-06	MMP10_F9
379176	cg06349762	-3.85227488312815e-06	MMP10_F9
379177	cg06351300	-7.1318929846157e-06	MMP10_F9
379178	cg06351457	-1.30806133820843e-07	MMP10_F9
379179	cg06351870	3.39853903724401e-06	MMP10_F9
379180	cg06351965	4.51159902330737e-07	MMP10_F9
379181	cg06352352	-2.6051598743565e-05	MMP10_F9
379182	cg06352616	9.36343942478281e-06	MMP10_F9
379183	cg06353259	4.29872834949063e-06	MMP10_F9
379184	cg06353428	-1.77344946882956e-06	MMP10_F9
379185	cg06355570	1.84073210839167e-05	MMP10_F9
379186	cg06356838	-3.6842536879721e-06	MMP10_F9
379187	cg06357685	1.23667718416587e-05	MMP10_F9
379188	cg06358564	2.27722692504294e-05	MMP10_F9
379189	cg06359056	1.5123016077048e-05	MMP10_F9
379190	cg06359059	5.89725362282196e-06	MMP10_F9
379191	cg06359190	4.30408388402858e-06	MMP10_F9
379192	cg06359492	-1.10196773506479e-06	MMP10_F9
379193	cg06359968	-5.95813073985046e-06	MMP10_F9
379194	cg06360776	1.44691673149671e-06	MMP10_F9
379195	cg06360784	-6.30492488455043e-06	MMP10_F9
379196	cg06361057	-8.20759999687823e-06	MMP10_F9
379197	cg06361108	-4.22810850715888e-06	MMP10_F9
379198	cg06361505	1.67673731186296e-07	MMP10_F9
379199	cg06361531	-1.65686453075452e-06	MMP10_F9
379200	cg06361984	-1.54012079870748e-07	MMP10_F9
379201	cg06362048	-5.21645866875445e-06	MMP10_F9
379202	cg06363243	-1.54840731337291e-05	MMP10_F9
379203	cg06363968	-1.76325920413354e-05	MMP10_F9
379204	cg06364293	-3.19355690390802e-07	MMP10_F9
379205	cg06364315	-4.19884683073123e-08	MMP10_F9
379206	cg06365091	-2.20013541147161e-07	MMP10_F9
379207	cg06365094	3.99893478999391e-07	MMP10_F9
379208	cg06365976	-2.32015701643997e-06	MMP10_F9
379209	cg06365992	2.19119861282606e-06	MMP10_F9
379210	cg06367311	-1.73103497911499e-06	MMP10_F9
379211	cg06367321	-1.84802936942102e-05	MMP10_F9
379212	cg06370205	-3.80730752164485e-06	MMP10_F9
379213	cg06371628	-1.04903066847067e-05	MMP10_F9
379214	cg06372223	1.37272086995124e-05	MMP10_F9
379215	cg06372607	3.47350255545117e-06	MMP10_F9
379216	cg06373505	1.34274731849987e-06	MMP10_F9
379217	cg06374794	2.64143041784669e-06	MMP10_F9
379218	cg06375652	8.73017475232243e-07	MMP10_F9
379219	cg06377256	-1.40665226318518e-06	MMP10_F9
379220	cg06377716	1.95620636655773e-06	MMP10_F9
379221	cg06378100	1.01283115848716e-05	MMP10_F9
379222	cg06378129	1.00733847839698e-05	MMP10_F9
379223	cg06379589	1.69429351207698e-07	MMP10_F9
379224	cg06380352	-1.137130131011e-06	MMP10_F9
379225	cg06380923	1.28374147288897e-07	MMP10_F9
379226	cg06380966	-3.99697049733178e-06	MMP10_F9
379227	cg06381966	5.06362339058378e-06	MMP10_F9
379228	cg06382008	-1.90884686749674e-05	MMP10_F9
379229	cg06383124	-1.13640565136461e-06	MMP10_F9
379230	cg06383207	1.00610173747365e-06	MMP10_F9
379231	cg06383625	1.40697785917991e-05	MMP10_F9
379232	cg06383709	1.2410928016505e-05	MMP10_F9
379233	cg06385079	1.37545621125711e-05	MMP10_F9
379234	cg06385324	8.31932167874181e-07	MMP10_F9
379235	cg06386009	-4.07784749977667e-06	MMP10_F9
379236	cg06387245	-1.9960920401102e-05	MMP10_F9
379237	cg06388418	9.93565766683111e-06	MMP10_F9
379238	cg06389098	1.4660993163547e-05	MMP10_F9
379239	cg06389101	1.03956614539078e-05	MMP10_F9
379240	cg06389950	2.21448940500241e-05	MMP10_F9
379241	cg06390694	1.30281716284033e-06	MMP10_F9
379242	cg06391046	3.23729197729177e-06	MMP10_F9
379243	cg06391926	1.14372164849748e-07	MMP10_F9
379244	cg06392242	3.20860232646669e-06	MMP10_F9
379245	cg06392733	-1.2330906657472e-05	MMP10_F9
379246	cg06393589	3.95642628996801e-06	MMP10_F9
379247	cg06394058	-5.57378021275771e-07	MMP10_F9
379248	cg06394109	-3.93611719236849e-05	MMP10_F9
379249	cg06395091	1.4201588470284e-06	MMP10_F9
379250	cg06395392	-1.09939945388547e-05	MMP10_F9
379251	cg06395425	4.1467232571393e-06	MMP10_F9
379252	cg06396762	-1.31761833156401e-06	MMP10_F9
379253	cg06396948	4.33151870838322e-06	MMP10_F9
379254	cg06397424	1.71975188046678e-06	MMP10_F9
379255	cg06398150	6.89716187670555e-07	MMP10_F9
379256	cg06399529	5.35648950428475e-07	MMP10_F9
379257	cg06400255	-7.38542894436102e-06	MMP10_F9
379258	cg06400318	-2.5850330785051e-05	MMP10_F9
379259	cg06400334	-3.44378268298118e-06	MMP10_F9
379260	cg06401532	2.83245516921413e-06	MMP10_F9
379261	cg06401851	1.5911532720533e-07	MMP10_F9
379262	cg06402315	3.1322874333606e-06	MMP10_F9
379263	cg06402590	6.62121419853503e-06	MMP10_F9
379264	cg06402602	1.24530040823844e-07	MMP10_F9
379265	cg06402675	6.61016067999057e-07	MMP10_F9
379266	cg06403422	2.34602907900797e-06	MMP10_F9
379267	cg06404340	1.16615849019049e-05	MMP10_F9
379268	cg06405517	7.09990110988448e-06	MMP10_F9
379269	cg06405765	-1.21530229726892e-06	MMP10_F9
379270	cg06405820	2.15965280543099e-05	MMP10_F9
379271	cg06406893	-1.78818781912132e-05	MMP10_F9
379272	cg06407115	-1.3915677721758e-07	MMP10_F9
379273	cg06407259	-2.2790525213602e-06	MMP10_F9
379274	cg06407371	-2.45011707467076e-05	MMP10_F9
379275	cg06408043	1.53233628291535e-05	MMP10_F9
379276	cg06408710	2.68350395981171e-05	MMP10_F9
379277	cg06410284	6.19898738894584e-06	MMP10_F9
379278	cg06410849	-3.18310805711505e-05	MMP10_F9
379279	cg06411322	6.11561217522785e-06	MMP10_F9
379280	cg06411434	-1.28642064323068e-07	MMP10_F9
379281	cg06411447	-3.15768187175823e-05	MMP10_F9
379282	cg06414161	-2.63480710147274e-06	MMP10_F9
379283	cg06414596	-1.17326295894143e-06	MMP10_F9
379284	cg06415304	7.10688285467887e-06	MMP10_F9
379285	cg06415864	2.2859973646869e-07	MMP10_F9
379286	cg06415970	3.91678569102974e-06	MMP10_F9
379287	cg06416760	7.91220194245929e-06	MMP10_F9
379288	cg06417570	-5.77245534678495e-07	MMP10_F9
379289	cg06417644	-1.94688828464675e-05	MMP10_F9
379290	cg06419212	5.25057886334362e-06	MMP10_F9
379291	cg06419562	-1.19335614367358e-05	MMP10_F9
379292	cg06420129	-2.06549072799702e-06	MMP10_F9
379293	cg06420305	-1.57075937339476e-06	MMP10_F9
379294	cg06420903	-6.05657657748694e-06	MMP10_F9
379295	cg06422039	-3.45606391281124e-06	MMP10_F9
379296	cg06422146	1.15119222818024e-06	MMP10_F9
379297	cg06422261	2.83752265916912e-06	MMP10_F9
379298	cg06422694	3.11814636769353e-05	MMP10_F9
379299	cg06422782	9.9469090949261e-06	MMP10_F9
379300	cg06423975	-9.56517834937526e-08	MMP10_F9
379301	cg06424168	1.79892042822398e-05	MMP10_F9
379302	cg06425026	6.19238854102793e-07	MMP10_F9
379303	cg06425136	3.49670658575387e-06	MMP10_F9
379304	cg06426011	-4.68198172082682e-08	MMP10_F9
379305	cg06426087	-1.74613171223569e-05	MMP10_F9
379306	cg06426253	1.45336508675661e-05	MMP10_F9
379307	cg06427821	-9.3341615794556e-06	MMP10_F9
379308	cg06428091	-3.46840675610646e-06	MMP10_F9
379309	cg06428742	-8.97596398612208e-07	MMP10_F9
379310	cg06429636	1.44728454137701e-06	MMP10_F9
379311	cg06430465	1.35811633598844e-06	MMP10_F9
379312	cg06431604	1.12618275193037e-05	MMP10_F9
379313	cg06431877	1.23852578846593e-05	MMP10_F9
379314	cg06432309	-1.54838213382178e-05	MMP10_F9
379315	cg06432529	1.42398380503514e-05	MMP10_F9
379316	cg06432875	-6.92465306497915e-06	MMP10_F9
379317	cg06433895	-1.02801598454928e-05	MMP10_F9
379318	cg06434344	-1.59152053369401e-06	MMP10_F9
379319	cg06434732	-1.62688248932867e-05	MMP10_F9
379320	cg06434738	-1.17781752740667e-05	MMP10_F9
379321	cg06435260	-3.43099018000697e-07	MMP10_F9
379322	cg06435511	1.81428069841038e-07	MMP10_F9
379323	cg06436488	-1.41128158982235e-05	MMP10_F9
379324	cg06436854	-2.72030164064839e-05	MMP10_F9
379325	cg06437100	7.6884975160989e-06	MMP10_F9
379326	cg06438301	-2.80030580667372e-06	MMP10_F9
379327	cg06438404	4.34301084005175e-06	MMP10_F9
379328	cg06438797	-4.82211078764987e-06	MMP10_F9
379329	cg06439982	2.40525660257274e-06	MMP10_F9
379330	cg06440169	-5.9536502560297e-07	MMP10_F9
379331	cg06440287	5.95894025863691e-06	MMP10_F9
379332	cg06441001	3.86524675290139e-06	MMP10_F9
379333	cg06442090	7.59399048192801e-07	MMP10_F9
379334	cg06442240	-1.18913474526616e-06	MMP10_F9
379335	cg06444125	-5.09784508361105e-07	MMP10_F9
379336	cg06444161	-6.5901060206871e-06	MMP10_F9
379337	cg06445533	-5.23000844088511e-06	MMP10_F9
379338	cg06445873	-1.34503898612866e-05	MMP10_F9
379339	cg06445928	-1.51868406111366e-07	MMP10_F9
379340	cg06446408	2.76476866434864e-06	MMP10_F9
379341	cg06447369	-1.02037703333577e-07	MMP10_F9
379342	cg06447474	-1.55177108105092e-06	MMP10_F9
379343	cg06447614	9.38507378451054e-07	MMP10_F9
379344	cg06448332	-2.20963246820924e-05	MMP10_F9
379345	cg06450459	1.5825109189596e-06	MMP10_F9
379346	cg06450634	-6.53866826996978e-06	MMP10_F9
379347	cg06452013	-6.70408108771154e-07	MMP10_F9
379348	cg06452082	-6.16589106071384e-06	MMP10_F9
379349	cg06452129	-4.39806699343821e-06	MMP10_F9
379350	cg06452875	-1.00571696330073e-05	MMP10_F9
379351	cg06453916	-2.11336352173452e-05	MMP10_F9
379352	cg06458258	2.86123237815574e-05	MMP10_F9
379353	cg06458557	1.5660572221444e-05	MMP10_F9
379354	cg06458795	-8.5914664116715e-08	MMP10_F9
379355	cg06459662	-6.18885272598026e-06	MMP10_F9
379356	cg06459847	2.74493194213397e-06	MMP10_F9
379357	cg06459913	1.44302129006054e-06	MMP10_F9
379358	cg06459921	7.56335627220149e-06	MMP10_F9
379359	cg06460013	1.15466309718129e-06	MMP10_F9
379360	cg06460189	2.51450406685077e-05	MMP10_F9
379361	cg06460328	-1.64183756732431e-05	MMP10_F9
379362	cg06460672	9.99054622991202e-06	MMP10_F9
379363	cg06461811	8.48953933554844e-08	MMP10_F9
379364	cg06462780	-4.41747996875872e-06	MMP10_F9
379365	cg06463589	-5.34090727142872e-07	MMP10_F9
379366	cg06464078	-1.33402135151788e-05	MMP10_F9
379367	cg06464432	3.85125179205905e-06	MMP10_F9
379368	cg06465011	-4.40444631638246e-05	MMP10_F9
379369	cg06465033	1.19656773797021e-05	MMP10_F9
379370	cg06465151	5.4640303811879e-07	MMP10_F9
379371	cg06466348	1.86344502045875e-06	MMP10_F9
379372	cg06467207	1.02702623749182e-05	MMP10_F9
379373	cg06467587	-1.0621215906053e-06	MMP10_F9
379374	cg06468106	3.37762769911438e-06	MMP10_F9
379375	cg06468809	-1.41906622592127e-05	MMP10_F9
379376	cg06468978	1.58543911484494e-05	MMP10_F9
379377	cg06469714	3.63050955505819e-07	MMP10_F9
379378	cg06469895	-1.13947952072814e-05	MMP10_F9
379379	cg06470626	-2.94605080415063e-06	MMP10_F9
379380	cg06471402	8.08341433906969e-06	MMP10_F9
379381	cg06473035	-3.01410861187919e-06	MMP10_F9
379382	cg06473109	-7.76466689888888e-06	MMP10_F9
379383	cg06473941	6.88796632235058e-06	MMP10_F9
379384	cg06475006	1.97284785158456e-06	MMP10_F9
379385	cg06475764	2.57024256008774e-06	MMP10_F9
379386	cg06476192	6.81298134230246e-07	MMP10_F9
379387	cg06477423	4.15136804550146e-07	MMP10_F9
379388	cg06478814	2.33307395752758e-06	MMP10_F9
379389	cg06478823	2.07479336892572e-05	MMP10_F9
379390	cg06480238	3.95366744766711e-07	MMP10_F9
379391	cg06480482	-4.5970293141027e-06	MMP10_F9
379392	cg06482019	-2.24098467489045e-06	MMP10_F9
379393	cg06482044	5.917915796408e-07	MMP10_F9
379394	cg06482535	2.66992477888922e-06	MMP10_F9
379395	cg06482830	4.26022523690216e-05	MMP10_F9
379396	cg06483517	-1.72096593505359e-06	MMP10_F9
379397	cg06483661	9.35160093722647e-06	MMP10_F9
379398	cg06483896	3.19046776405259e-06	MMP10_F9
379399	cg06485166	-7.77084822191842e-06	MMP10_F9
379400	cg06485596	-9.65943489579529e-07	MMP10_F9
379401	cg06485706	6.85982009766166e-07	MMP10_F9
379402	cg06486124	3.14554823102884e-06	MMP10_F9
379403	cg06487098	-6.0915071203505e-06	MMP10_F9
379404	cg06487937	-5.6444459793284e-05	MMP10_F9
379405	cg06489159	-4.20689343559996e-05	MMP10_F9
379406	cg06489289	1.11919577181911e-06	MMP10_F9
379407	cg06489433	-5.29360376310576e-06	MMP10_F9
379408	cg06489569	-2.40384695173615e-06	MMP10_F9
379409	cg06489615	-8.75873352507929e-06	MMP10_F9
379410	cg06489965	-1.71548437570851e-06	MMP10_F9
379411	cg06490162	1.99533273156525e-07	MMP10_F9
379412	cg06490260	1.72719547154513e-05	MMP10_F9
379413	cg06490627	1.52941873386453e-06	MMP10_F9
379414	cg06490845	-7.20333032155374e-06	MMP10_F9
379415	cg06490869	2.54820917414686e-06	MMP10_F9
379416	cg06490968	-7.08673322742126e-07	MMP10_F9
379417	cg06492005	5.246646572392e-06	MMP10_F9
379418	cg06492111	-3.33699788834635e-06	MMP10_F9
379419	cg06492821	-6.65014408220686e-06	MMP10_F9
379420	cg06493664	1.10801180363628e-06	MMP10_F9
379421	cg06493973	8.76446894497796e-06	MMP10_F9
379422	cg06494135	-2.08493563570831e-05	MMP10_F9
379423	cg06494642	2.39208088770201e-06	MMP10_F9
379424	cg06496222	-1.06789725282686e-05	MMP10_F9
379425	cg06496666	-2.31589043161579e-05	MMP10_F9
379426	cg06497621	1.86919864680138e-06	MMP10_F9
379427	cg06497955	5.05847847723005e-06	MMP10_F9
379428	cg06498468	3.23605077851996e-06	MMP10_F9
379429	cg06499262	3.20098123592885e-06	MMP10_F9
379430	cg06502071	3.66510540211731e-06	MMP10_F9
379431	cg06502279	-3.31581271430263e-05	MMP10_F9
379432	cg06503216	2.09662526643409e-06	MMP10_F9
379433	cg06503456	5.45562599356834e-06	MMP10_F9
379434	cg06503534	1.08163114703012e-06	MMP10_F9
379435	cg06503716	-4.84196355450095e-05	MMP10_F9
379436	cg06505170	4.40016277117669e-06	MMP10_F9
379437	cg06505273	1.33636339050275e-06	MMP10_F9
379438	cg06505619	-1.64282734517256e-05	MMP10_F9
379439	cg06507072	-1.02686144042517e-05	MMP10_F9
379440	cg06507124	2.99610343503245e-05	MMP10_F9
379441	cg06507634	1.97612026221724e-05	MMP10_F9
379442	cg06508867	1.28410124424278e-05	MMP10_F9
379443	cg06509362	-1.8394647628375e-06	MMP10_F9
379444	cg06509391	-1.86131313736875e-05	MMP10_F9
379445	cg06510621	7.97795731492972e-06	MMP10_F9
379446	cg06510647	-5.48145523869655e-06	MMP10_F9
379447	cg06511274	-3.78390743524962e-06	MMP10_F9
379448	cg06512974	-4.80008898435582e-06	MMP10_F9
379449	cg06513043	-2.55378624823169e-06	MMP10_F9
379450	cg06513470	7.62665576402263e-06	MMP10_F9
379451	cg06513814	2.2140929329214e-05	MMP10_F9
379452	cg06515519	1.55830769299694e-05	MMP10_F9
379453	cg06515640	3.03741777833154e-06	MMP10_F9
379454	cg06515734	8.65713130539162e-06	MMP10_F9
379455	cg06517965	1.6415494401081e-07	MMP10_F9
379456	cg06518618	-2.12244995734525e-05	MMP10_F9
379457	cg06518998	1.52569241787089e-05	MMP10_F9
379458	cg06520088	-1.80048261218416e-05	MMP10_F9
379459	cg06520095	0.000137533316807351	MMP10_F9
379460	cg06521472	-3.30855266854003e-06	MMP10_F9
379461	cg06521653	3.18770800582439e-06	MMP10_F9
379462	cg06521835	-2.52384708713529e-06	MMP10_F9
379463	cg06521960	1.36213261032805e-05	MMP10_F9
379464	cg06522179	-1.6369675742605e-05	MMP10_F9
379465	cg06523022	8.18516592836508e-07	MMP10_F9
379466	cg06523948	-6.87901594168994e-06	MMP10_F9
379467	cg06524192	6.64658343512377e-06	MMP10_F9
379468	cg06524479	3.69089742816832e-06	MMP10_F9
379469	cg06524668	-1.0326569985911e-06	MMP10_F9
379470	cg06525293	-6.62125369893024e-08	MMP10_F9
379471	cg06526179	-2.42699920817406e-06	MMP10_F9
379472	cg06526420	5.8400966712642e-06	MMP10_F9
379473	cg06526997	-7.38840459360921e-07	MMP10_F9
379474	cg06528228	-5.36745786027164e-06	MMP10_F9
379475	cg06528601	-3.5254318578067e-05	MMP10_F9
379476	cg06528803	1.53863589972165e-05	MMP10_F9
379477	cg06529128	-7.32722105176895e-06	MMP10_F9
379478	cg06529262	-5.06582424039384e-06	MMP10_F9
379479	cg06529761	-8.4555189363099e-06	MMP10_F9
379480	cg06530118	6.341093124441e-07	MMP10_F9
379481	cg06530903	-2.76055172771759e-07	MMP10_F9
379482	cg06530983	2.45273902702947e-06	MMP10_F9
379483	cg06531430	-2.52751556184931e-06	MMP10_F9
379484	cg06531573	-1.19307064445308e-05	MMP10_F9
379485	cg06531624	-1.13227904425721e-05	MMP10_F9
379486	cg06532176	4.39230976951516e-07	MMP10_F9
379487	cg06533895	-2.1976490187744e-06	MMP10_F9
379488	cg06534221	-3.46762603283166e-06	MMP10_F9
379489	cg06534313	-4.45170833210437e-06	MMP10_F9
379490	cg06534994	-7.06891333679422e-06	MMP10_F9
379491	cg06535849	3.91952471588356e-07	MMP10_F9
379492	cg06536079	8.48386678902493e-07	MMP10_F9
379493	cg06536619	7.02447531047355e-06	MMP10_F9
379494	cg06537005	7.84426805227011e-06	MMP10_F9
379495	cg06537073	-2.34791943177135e-06	MMP10_F9
379496	cg06537333	-1.22944551950893e-05	MMP10_F9
379497	cg06537680	2.37173975212195e-07	MMP10_F9
379498	cg06538437	-8.52329423318079e-06	MMP10_F9
379499	cg06538998	4.95110819956564e-07	MMP10_F9
379500	cg06539400	1.75298973588372e-06	MMP10_F9
379501	cg06541349	9.13487421108094e-06	MMP10_F9
379502	cg06542681	-2.09066356463203e-05	MMP10_F9
379503	cg06543221	-1.6375779332482e-05	MMP10_F9
379504	cg06544693	-1.73669742188838e-05	MMP10_F9
379505	cg06545033	-1.10748133210772e-06	MMP10_F9
379506	cg06545328	7.83625270222383e-07	MMP10_F9
379507	cg06545359	6.46233901232025e-06	MMP10_F9
379508	cg06545761	-2.8903397773393e-05	MMP10_F9
379509	cg06547203	-6.54818502043235e-06	MMP10_F9
379510	cg06549871	2.21693550021839e-06	MMP10_F9
379511	cg06549901	-9.65311303002414e-06	MMP10_F9
379512	cg06550248	-9.27071133054725e-06	MMP10_F9
379513	cg06551464	-1.79289094665943e-05	MMP10_F9
379514	cg06551822	5.52855128046046e-06	MMP10_F9
379515	cg06552563	9.16757997499206e-07	MMP10_F9
379516	cg06552969	6.97175808420383e-06	MMP10_F9
379517	cg06553107	2.34672917535189e-07	MMP10_F9
379518	cg06553210	2.33794728196784e-05	MMP10_F9
379519	cg06554270	-2.33222740297581e-05	MMP10_F9
379520	cg06557580	1.20297149649862e-05	MMP10_F9
379521	cg06557630	9.18199389697973e-06	MMP10_F9
379522	cg06558623	1.58730284262418e-05	MMP10_F9
379523	cg06560026	-8.7050651280127e-07	MMP10_F9
379524	cg06561044	1.6934444158606e-06	MMP10_F9
379525	cg06563504	7.59060979784796e-06	MMP10_F9
379526	cg06564803	1.22816618330167e-06	MMP10_F9
379527	cg06565913	1.95408989325383e-05	MMP10_F9
379528	cg06566678	1.44185783372233e-05	MMP10_F9
379529	cg06567442	7.70305737495823e-06	MMP10_F9
379530	cg06567829	1.78825061989662e-05	MMP10_F9
379531	cg06568038	3.90280438343946e-07	MMP10_F9
379532	cg06568454	6.86366884400604e-06	MMP10_F9
379533	cg06568506	2.76837887083555e-06	MMP10_F9
379534	cg06568815	1.63497751620683e-05	MMP10_F9
379535	cg06569019	-7.71481198980208e-07	MMP10_F9
379536	cg06569826	2.34955971462184e-05	MMP10_F9
379537	cg06572031	1.75678449241927e-05	MMP10_F9
379538	cg06572904	-3.35335627715612e-06	MMP10_F9
379539	cg06572911	1.70274275563234e-05	MMP10_F9
379540	cg06572953	6.08740716699724e-06	MMP10_F9
379541	cg06573047	1.94525637422055e-05	MMP10_F9
379542	cg06573856	5.75041588655738e-07	MMP10_F9
379543	cg06574679	2.45315011929289e-05	MMP10_F9
379544	cg06575065	1.94162213633289e-06	MMP10_F9
379545	cg06575692	8.08027672239992e-06	MMP10_F9
379546	cg06576010	8.25538319436681e-07	MMP10_F9
379547	cg06576192	-4.51261363854954e-05	MMP10_F9
379548	cg06576765	-4.87099530180521e-07	MMP10_F9
379549	cg06578063	-2.78490591174554e-05	MMP10_F9
379550	cg06578342	1.80915511776195e-05	MMP10_F9
379551	cg06579271	-1.59578123504678e-06	MMP10_F9
379552	cg06579338	-3.81517155641203e-05	MMP10_F9
379553	cg06580966	1.52943302816964e-05	MMP10_F9
379554	cg06581357	-5.89225456683139e-06	MMP10_F9
379555	cg06582706	3.14771913901642e-06	MMP10_F9
379556	cg06584784	-1.34440979665658e-05	MMP10_F9
379557	cg06585307	3.31268086268561e-06	MMP10_F9
379558	cg06585907	-2.48907191501862e-06	MMP10_F9
379559	cg06586239	-9.40726247118589e-07	MMP10_F9
379560	cg06586763	-4.74618343594788e-07	MMP10_F9
379561	cg06587435	9.72422593874191e-06	MMP10_F9
379562	cg06589109	-4.13569571865417e-05	MMP10_F9
379563	cg06590434	-5.72753868511321e-06	MMP10_F9
379564	cg06590662	3.12666461881391e-06	MMP10_F9
379565	cg06591145	3.57008395041831e-06	MMP10_F9
379566	cg06592080	-4.29871805380338e-06	MMP10_F9
379567	cg06592860	4.87198818484064e-06	MMP10_F9
379568	cg06593507	2.5596315762506e-06	MMP10_F9
379569	cg06593910	2.71689932413236e-06	MMP10_F9
379570	cg06595130	-7.39734418227e-06	MMP10_F9
379571	cg06595211	3.25161201946022e-07	MMP10_F9
379572	cg06595308	1.61424703753206e-05	MMP10_F9
379573	cg06596654	-1.05293564898997e-06	MMP10_F9
379574	cg06596743	-3.03368682591324e-06	MMP10_F9
379575	cg06598753	1.99265604909896e-05	MMP10_F9
379576	cg06599274	3.30415313001296e-06	MMP10_F9
379577	cg06599514	-2.16155996015811e-06	MMP10_F9
379578	cg06599546	5.19616209189769e-06	MMP10_F9
379579	cg06599939	-5.61766619504282e-07	MMP10_F9
379580	cg06601071	2.05257989685735e-05	MMP10_F9
379581	cg06601581	-1.51375859763321e-05	MMP10_F9
379582	cg06602086	-2.26542558167599e-06	MMP10_F9
379583	cg06602545	2.93588886339071e-06	MMP10_F9
379584	cg06602821	7.14635482426186e-07	MMP10_F9
379585	cg06602857	5.41535296424758e-06	MMP10_F9
379586	cg06602871	1.68254846506335e-05	MMP10_F9
379587	cg06604249	2.44183922135067e-05	MMP10_F9
379588	cg06604811	5.49137250397005e-06	MMP10_F9
379589	cg06604968	-1.46010618709968e-06	MMP10_F9
379590	cg06605704	-2.57841635537843e-06	MMP10_F9
379591	cg06606122	4.21759349522804e-07	MMP10_F9
379592	cg06607696	1.7117459414089e-07	MMP10_F9
379593	cg06611874	-9.98155260812866e-07	MMP10_F9
379594	cg06612122	-8.6521773256206e-06	MMP10_F9
379595	cg06613738	4.34639595367365e-06	MMP10_F9
379596	cg06614534	-3.63529311397908e-05	MMP10_F9
379597	cg06615999	-7.95002619145626e-07	MMP10_F9
379598	cg06617640	-8.28309911359439e-06	MMP10_F9
379599	cg06617961	2.38126311461372e-05	MMP10_F9
379600	cg06618047	1.70264132203998e-05	MMP10_F9
379601	cg06618356	1.57605165994742e-05	MMP10_F9
379602	cg06618610	1.12701016067433e-06	MMP10_F9
379603	cg06621126	-4.24135371488509e-06	MMP10_F9
379604	cg06624121	-5.11699866569799e-06	MMP10_F9
379605	cg06624368	3.40305988300791e-06	MMP10_F9
379606	cg06625077	6.27906832648474e-06	MMP10_F9
379607	cg06627532	-1.52487657251257e-05	MMP10_F9
379608	cg06628109	5.06411432496782e-06	MMP10_F9
379609	cg06629088	-6.8303699377564e-08	MMP10_F9
379610	cg06629870	3.58984503855916e-06	MMP10_F9
379611	cg06630425	-5.98506946714866e-06	MMP10_F9
379612	cg06631160	-4.83193559764174e-06	MMP10_F9
379613	cg06631222	-6.60934524508669e-06	MMP10_F9
379614	cg06633978	-4.00501905155961e-06	MMP10_F9
379615	cg06634750	9.07733706990283e-06	MMP10_F9
379616	cg06635133	1.17905792864268e-06	MMP10_F9
379617	cg06636372	-4.81391993663512e-06	MMP10_F9
379618	cg06636460	6.6035379568281e-06	MMP10_F9
379619	cg06637893	1.63247833473936e-06	MMP10_F9
379620	cg06638156	2.77811949815801e-06	MMP10_F9
379621	cg06638332	3.76803847318338e-06	MMP10_F9
379622	cg06639267	2.97405141279128e-05	MMP10_F9
379623	cg06639733	5.20055084876105e-06	MMP10_F9
379624	cg06639763	4.3346009573089e-06	MMP10_F9
379625	cg06640241	8.67859913126596e-06	MMP10_F9
379626	cg06640533	-9.718423742582e-07	MMP10_F9
379627	cg06640607	-2.82460056370344e-06	MMP10_F9
379628	cg06641357	-1.41913433118431e-06	MMP10_F9
379629	cg06641959	3.26230584174911e-06	MMP10_F9
379630	cg06642012	1.75435198375761e-05	MMP10_F9
379631	cg06642941	4.96378811476434e-06	MMP10_F9
379632	cg06643150	1.23141008269262e-05	MMP10_F9
379633	cg06643214	-1.32963978262073e-05	MMP10_F9
379634	cg06644195	-7.30206684145942e-06	MMP10_F9
379635	cg06645120	9.31641949192714e-07	MMP10_F9
379636	cg06646276	1.26749933510191e-05	MMP10_F9
379637	cg06646556	-1.33675530438029e-05	MMP10_F9
379638	cg06646636	5.09429927390082e-06	MMP10_F9
379639	cg06646646	-6.34032221958584e-06	MMP10_F9
379640	cg06647218	2.9662859217615e-07	MMP10_F9
379641	cg06647693	-3.600668323572e-05	MMP10_F9
379642	cg06649201	3.7741438249945e-05	MMP10_F9
379643	cg06649282	-5.70238335946564e-06	MMP10_F9
379644	cg06649540	3.51993053331643e-05	MMP10_F9
379645	cg06649899	5.04937052312692e-07	MMP10_F9
379646	cg06650105	-9.70928070766442e-06	MMP10_F9
379647	cg06650115	2.48958734329166e-07	MMP10_F9
379648	cg06652011	-2.54469618093087e-05	MMP10_F9
379649	cg06653216	-3.65130230568009e-06	MMP10_F9
379650	cg06653572	-7.41399117366221e-06	MMP10_F9
379651	cg06653699	-2.7067307996085e-07	MMP10_F9
379652	cg06653898	-7.14808883387958e-07	MMP10_F9
379653	cg06654079	-8.8080759596971e-06	MMP10_F9
379654	cg06654431	1.06437470302115e-05	MMP10_F9
379655	cg06654498	1.78433140831783e-05	MMP10_F9
379656	cg06655030	-2.98811386228209e-06	MMP10_F9
379657	cg06655190	8.91013619097688e-06	MMP10_F9
379658	cg06655217	-2.86163873806054e-07	MMP10_F9
379659	cg06655377	1.02773506366054e-06	MMP10_F9
379660	cg06655796	-9.99527073152179e-07	MMP10_F9
379661	cg06655861	2.05997953320607e-05	MMP10_F9
379662	cg06656553	-1.32010631890457e-06	MMP10_F9
379663	cg06657852	4.18799020978164e-06	MMP10_F9
379664	cg06658067	1.49064570202515e-05	MMP10_F9
379665	cg06658404	2.30418517787598e-06	MMP10_F9
379666	cg06659269	1.9754117153766e-06	MMP10_F9
379667	cg06659310	1.41171143816448e-06	MMP10_F9
379668	cg06659904	-9.63174368899892e-06	MMP10_F9
379669	cg06660116	-3.96191477630044e-06	MMP10_F9
379670	cg06660174	-5.63172038763105e-06	MMP10_F9
379671	cg06660652	2.63076456592174e-05	MMP10_F9
379672	cg06660976	1.07993082238578e-05	MMP10_F9
379673	cg06661057	-9.60473910019014e-06	MMP10_F9
379674	cg06661638	1.66448184809457e-06	MMP10_F9
379675	cg06661988	1.08741391961067e-05	MMP10_F9
379676	cg06663317	4.37019150095678e-06	MMP10_F9
379677	cg06663648	-1.17980293272131e-06	MMP10_F9
379678	cg06664147	-1.64149252567926e-05	MMP10_F9
379679	cg06664254	8.54463710903048e-06	MMP10_F9
379680	cg06664465	8.82728880579906e-06	MMP10_F9
379681	cg06664668	1.26296991982515e-07	MMP10_F9
379682	cg06664900	-2.37240589967048e-06	MMP10_F9
379683	cg06665333	2.34165109180033e-06	MMP10_F9
379684	cg06666025	-9.49978816191438e-08	MMP10_F9
379685	cg06666608	-5.20656124096045e-06	MMP10_F9
379686	cg06667589	1.09520816897522e-07	MMP10_F9
379687	cg06669446	7.96268933969023e-06	MMP10_F9
379688	cg06670039	6.55756593528824e-06	MMP10_F9
379689	cg06672008	6.98844456723644e-06	MMP10_F9
379690	cg06672120	2.59758020197534e-06	MMP10_F9
379691	cg06672163	4.82201789369282e-05	MMP10_F9
379692	cg06672226	3.75961772070058e-05	MMP10_F9
379693	cg06672545	3.28566120189179e-06	MMP10_F9
379694	cg06674793	9.91608646036983e-07	MMP10_F9
379695	cg06675147	-1.64274188649378e-06	MMP10_F9
379696	cg06675348	1.40198185647887e-05	MMP10_F9
379697	cg06675784	1.91815557427497e-06	MMP10_F9
379698	cg06677582	-1.19207819481728e-05	MMP10_F9
379699	cg06678567	-2.22601985967273e-06	MMP10_F9
379700	cg06678912	1.79815605973086e-05	MMP10_F9
379701	cg06680609	-2.00498485614997e-06	MMP10_F9
379702	cg06683316	8.11939963345439e-06	MMP10_F9
379703	cg06683481	1.36022320473431e-05	MMP10_F9
379704	cg06683487	-1.99392517298435e-05	MMP10_F9
379705	cg06684259	-2.10444491619061e-06	MMP10_F9
379706	cg06684296	5.20859710036044e-07	MMP10_F9
379707	cg06684910	-2.05600085295156e-07	MMP10_F9
379708	cg06685590	-3.74698967638492e-06	MMP10_F9
379709	cg06685766	2.04004021326334e-06	MMP10_F9
379710	cg06685949	1.20679909057518e-05	MMP10_F9
379711	cg06686156	8.50040352197563e-06	MMP10_F9
379712	cg06688848	-7.27876376388938e-07	MMP10_F9
379713	cg06689388	6.95108635023718e-07	MMP10_F9
379714	cg06689536	-1.28786073033995e-07	MMP10_F9
379715	cg06689688	1.61525810402267e-06	MMP10_F9
379716	cg06689990	4.03346955303465e-08	MMP10_F9
379717	cg06693575	4.5391802004422e-06	MMP10_F9
379718	cg06695264	6.89773338489035e-06	MMP10_F9
379719	cg06695812	1.04314114173994e-06	MMP10_F9
379720	cg06696917	2.2019138957902e-06	MMP10_F9
379721	cg06696963	6.01172983557306e-08	MMP10_F9
379722	cg06697694	-8.70153852980292e-08	MMP10_F9
379723	cg06697804	2.19604748877446e-06	MMP10_F9
379724	cg06698470	6.45038486022282e-06	MMP10_F9
379725	cg06698598	-7.24504738219747e-07	MMP10_F9
379726	cg06701800	1.94671152900654e-06	MMP10_F9
379727	cg06702537	-1.35373606067519e-06	MMP10_F9
379728	cg06703222	3.41929004989638e-06	MMP10_F9
379729	cg06703304	5.81171591152544e-07	MMP10_F9
379730	cg06703573	-2.05537936295733e-05	MMP10_F9
379731	cg06705265	-2.92590344409954e-05	MMP10_F9
379732	cg06705879	4.26338722684439e-06	MMP10_F9
379733	cg06706029	1.058470219268e-05	MMP10_F9
379734	cg06706068	-1.58665517432934e-05	MMP10_F9
379735	cg06706876	-1.03134573112208e-05	MMP10_F9
379736	cg06707356	-2.52208953040195e-07	MMP10_F9
379737	cg06707899	-3.89158278629189e-05	MMP10_F9
379738	cg06708789	1.52694177943346e-05	MMP10_F9
379739	cg06709610	6.19913723616673e-06	MMP10_F9
379740	cg06710605	-1.62566108387378e-05	MMP10_F9
379741	cg06710672	-3.43981836931483e-05	MMP10_F9
379742	cg06710927	-2.23588491639577e-08	MMP10_F9
379743	cg06711418	6.16907289861043e-05	MMP10_F9
379744	cg06711621	1.19626452832351e-06	MMP10_F9
379745	cg06712053	8.42431061259579e-06	MMP10_F9
379746	cg06712181	-1.15794452168552e-06	MMP10_F9
379747	cg06712204	-1.25970972958431e-05	MMP10_F9
379748	cg06712335	9.89500142936483e-06	MMP10_F9
379749	cg06712763	6.53720986858815e-06	MMP10_F9
379750	cg06712792	1.06574733960588e-05	MMP10_F9
379751	cg06713374	-5.72455501289502e-07	MMP10_F9
379752	cg06713550	8.77707715005478e-06	MMP10_F9
379753	cg06714021	3.30541459097954e-06	MMP10_F9
379754	cg06714444	-2.4575666561138e-06	MMP10_F9
379755	cg06714655	-7.81390418737085e-06	MMP10_F9
379756	cg06715160	3.5814156864069e-06	MMP10_F9
379757	cg06715352	-1.78113074162335e-05	MMP10_F9
379758	cg06715805	1.32353528710335e-05	MMP10_F9
379759	cg06716402	-1.6246309900391e-06	MMP10_F9
379760	cg06716411	-6.49151885187141e-06	MMP10_F9
379761	cg06716922	5.72035423165098e-06	MMP10_F9
379762	cg06717750	-2.0614668451794e-06	MMP10_F9
379763	cg06718533	8.02120413943341e-07	MMP10_F9
379764	cg06719334	7.52881809807264e-06	MMP10_F9
379765	cg06719532	1.18844091237284e-05	MMP10_F9
379766	cg06720084	-1.04011688462086e-05	MMP10_F9
379767	cg06720361	-2.19155260680284e-06	MMP10_F9
379768	cg06721231	7.61465255629031e-06	MMP10_F9
379769	cg06721300	1.55455517212075e-06	MMP10_F9
379770	cg06722022	2.1776461200006e-06	MMP10_F9
379771	cg06722193	4.416299817048e-06	MMP10_F9
379772	cg06722589	1.9823629503166e-05	MMP10_F9
379773	cg06723057	7.64044676253325e-06	MMP10_F9
379774	cg06723337	2.21152745571086e-06	MMP10_F9
379775	cg06723414	-2.88707096436167e-05	MMP10_F9
379776	cg06723453	-2.27307703411941e-06	MMP10_F9
379777	cg06723694	2.30182190037109e-05	MMP10_F9
379778	cg06723863	-1.38431181102102e-06	MMP10_F9
379779	cg06724588	-9.92524875314053e-07	MMP10_F9
379780	cg06725705	1.11346259992824e-07	MMP10_F9
379781	cg06726393	7.57504148988481e-07	MMP10_F9
379782	cg06726893	1.03031644719499e-05	MMP10_F9
379783	cg06727060	2.10147822031154e-06	MMP10_F9
379784	cg06727993	1.93105312180565e-06	MMP10_F9
379785	cg06728335	2.0361166981437e-06	MMP10_F9
379786	cg06728579	1.56826017804538e-06	MMP10_F9
379787	cg06730132	-1.25483067924281e-05	MMP10_F9
379788	cg06730286	-5.47416071567261e-06	MMP10_F9
379789	cg06730718	5.27199273703901e-09	MMP10_F9
379790	cg06730796	-2.95619827646582e-06	MMP10_F9
379791	cg06731639	-2.24029874066993e-05	MMP10_F9
379792	cg06731730	7.87238383835011e-06	MMP10_F9
379793	cg06733215	4.82868535504394e-07	MMP10_F9
379794	cg06733602	7.60399413574861e-06	MMP10_F9
379795	cg06733736	8.76177896474218e-07	MMP10_F9
379796	cg06733971	1.13665887489289e-05	MMP10_F9
379797	cg06734979	-1.4755774151335e-05	MMP10_F9
379798	cg06736444	-5.53337669357666e-07	MMP10_F9
379799	cg06736685	2.25857964840229e-06	MMP10_F9
379800	cg06737004	3.43345339002695e-07	MMP10_F9
379801	cg06737666	2.11961401494979e-06	MMP10_F9
379802	cg06739469	1.97483376955843e-06	MMP10_F9
379803	cg06740963	3.80775650482353e-07	MMP10_F9
379804	cg06741528	1.28495201140239e-05	MMP10_F9
379805	cg06742162	5.69657537192012e-07	MMP10_F9
379806	cg06742469	1.76789022323854e-06	MMP10_F9
379807	cg06743454	-3.70116186217763e-05	MMP10_F9
379808	cg06743973	7.32043942054087e-05	MMP10_F9
379809	cg06744117	-1.00314614312695e-05	MMP10_F9
379810	cg06745083	5.35163733679287e-07	MMP10_F9
379811	cg06745229	1.1823524142507e-05	MMP10_F9
379812	cg06745885	-8.33529311130769e-07	MMP10_F9
379813	cg06746670	1.5949047915155e-05	MMP10_F9
379814	cg06748153	8.22381725144302e-07	MMP10_F9
379815	cg06748511	2.37316720408478e-08	MMP10_F9
379816	cg06748884	4.40476557390755e-06	MMP10_F9
379817	cg06749098	-1.9487722495683e-07	MMP10_F9
379818	cg06749872	2.53132401875543e-05	MMP10_F9
379819	cg06750038	-2.1556156975988e-05	MMP10_F9
379820	cg06750382	9.53405881831953e-07	MMP10_F9
379821	cg06751366	-5.55688676198604e-06	MMP10_F9
379822	cg06751612	-1.04073975974331e-05	MMP10_F9
379823	cg06751898	-1.71642982826627e-05	MMP10_F9
379824	cg06752618	6.58402718970126e-07	MMP10_F9
379825	cg06752814	-2.06734540451618e-06	MMP10_F9
379826	cg06753684	-1.37207043329653e-06	MMP10_F9
379827	cg06753985	-4.54095999049152e-07	MMP10_F9
379828	cg06754191	2.63411295085663e-06	MMP10_F9
379829	cg06754445	6.56140782950601e-07	MMP10_F9
379830	cg06754565	5.90029028107313e-07	MMP10_F9
379831	cg06754965	-1.47218153827359e-06	MMP10_F9
379832	cg06755373	-1.35304541088229e-06	MMP10_F9
379833	cg06755448	-7.98107042965916e-07	MMP10_F9
379834	cg06756473	4.33368137658332e-06	MMP10_F9
379835	cg06757180	3.48428718570803e-06	MMP10_F9
379836	cg06757399	1.71605397934831e-05	MMP10_F9
379837	cg06757487	-4.93226644056082e-06	MMP10_F9
379838	cg06758158	3.07126702149317e-06	MMP10_F9
379839	cg06758207	-6.72689594835686e-06	MMP10_F9
379840	cg06758255	-6.75688685407039e-06	MMP10_F9
379841	cg06758497	3.60491141032556e-06	MMP10_F9
379842	cg06758559	8.2980604308399e-06	MMP10_F9
379843	cg06758670	6.83368648470921e-07	MMP10_F9
379844	cg06759097	2.07791201708293e-06	MMP10_F9
379845	cg06759117	2.90092268412443e-06	MMP10_F9
379846	cg06759971	8.84194146247502e-08	MMP10_F9
379847	cg06761167	-8.28552579022529e-07	MMP10_F9
379848	cg06762395	-5.76610748211597e-06	MMP10_F9
379849	cg06762442	7.22481221930803e-06	MMP10_F9
379850	cg06763375	-2.16572073868057e-05	MMP10_F9
379851	cg06763588	4.70046572477794e-07	MMP10_F9
379852	cg06764173	-3.01890665517832e-06	MMP10_F9
379853	cg06765324	1.04849003877932e-05	MMP10_F9
379854	cg06765579	-1.4156120711918e-06	MMP10_F9
379855	cg06766367	7.10782194983226e-07	MMP10_F9
379856	cg06766857	-5.17524591378499e-06	MMP10_F9
379857	cg06767762	1.87564159292501e-06	MMP10_F9
379858	cg06768088	-2.19378048673213e-05	MMP10_F9
379859	cg06768741	8.44512924625402e-06	MMP10_F9
379860	cg06768987	5.98165046578269e-07	MMP10_F9
379861	cg06770731	8.55435907428808e-06	MMP10_F9
379862	cg06771256	-1.80827670056526e-05	MMP10_F9
379863	cg06771923	1.68035942377437e-06	MMP10_F9
379864	cg06772063	8.71321421185883e-06	MMP10_F9
379865	cg06772671	1.81300642106435e-07	MMP10_F9
379866	cg06773604	-8.59168447255658e-07	MMP10_F9
379867	cg06774893	1.41633917449373e-05	MMP10_F9
379868	cg06775420	-6.32486979213606e-06	MMP10_F9
379869	cg06777194	-1.07685699222631e-05	MMP10_F9
379870	cg06777352	-8.82076833884208e-06	MMP10_F9
379871	cg06777523	9.32171826123282e-06	MMP10_F9
379872	cg06778024	2.56749666592863e-05	MMP10_F9
379873	cg06778639	-5.00480920509454e-07	MMP10_F9
379874	cg06779421	2.95151215006031e-06	MMP10_F9
379875	cg06780216	-1.97967220565681e-06	MMP10_F9
379876	cg06780839	5.4227233435706e-06	MMP10_F9
379877	cg06781563	-2.83148459445144e-06	MMP10_F9
379878	cg06781853	6.30865885048544e-06	MMP10_F9
379879	cg06782493	4.17605707071486e-06	MMP10_F9
379880	cg06783428	1.14166328793118e-05	MMP10_F9
379881	cg06783533	1.72771597967433e-06	MMP10_F9
379882	cg06784122	5.73459557828576e-06	MMP10_F9
379883	cg06784594	1.22907671848135e-05	MMP10_F9
379884	cg06785359	-6.66568904200389e-06	MMP10_F9
379885	cg06785720	3.98493420998203e-06	MMP10_F9
379886	cg06786050	2.19500230522664e-05	MMP10_F9
379887	cg06786237	-1.23342645622265e-05	MMP10_F9
379888	cg06786295	-4.24176398533609e-06	MMP10_F9
379889	cg06786499	6.36752270347141e-06	MMP10_F9
379890	cg06788321	-6.1202682361394e-06	MMP10_F9
379891	cg06788514	2.7182416787743e-06	MMP10_F9
379892	cg06788767	8.92396579664976e-06	MMP10_F9
379893	cg06790197	-9.82578681446847e-07	MMP10_F9
379894	cg06790860	1.23849340969601e-06	MMP10_F9
379895	cg06790917	-1.24160605216349e-05	MMP10_F9
379896	cg06791664	7.80115746212453e-06	MMP10_F9
379897	cg06793062	5.67593490740777e-06	MMP10_F9
379898	cg06793581	2.24491596570309e-06	MMP10_F9
379899	cg06794141	-1.64006261226297e-05	MMP10_F9
379900	cg06794569	2.12681709896583e-06	MMP10_F9
379901	cg06794744	7.80993285493962e-06	MMP10_F9
379902	cg06796689	2.44227271270304e-06	MMP10_F9
379903	cg06796709	5.40932927290515e-06	MMP10_F9
379904	cg06797385	4.8888337656619e-07	MMP10_F9
379905	cg06798008	7.58389495438041e-06	MMP10_F9
379906	cg06798657	4.55206030982489e-06	MMP10_F9
379907	cg06798887	5.8742436464203e-06	MMP10_F9
379908	cg06799321	2.74281618293639e-05	MMP10_F9
379909	cg06799756	-2.43904441304722e-05	MMP10_F9
379910	cg06800849	-7.46622686891979e-06	MMP10_F9
379911	cg06802147	1.15016152713355e-06	MMP10_F9
379912	cg06802573	1.86186274204202e-06	MMP10_F9
379913	cg06803134	2.36490052498141e-06	MMP10_F9
379914	cg06803140	-5.48890958245215e-06	MMP10_F9
379915	cg06803257	-1.2396197390158e-06	MMP10_F9
379916	cg06803821	5.65471351363263e-06	MMP10_F9
379917	cg06803853	-3.77483988256596e-06	MMP10_F9
379918	cg06806214	1.74014188532193e-05	MMP10_F9
379919	cg06807063	9.33222131548726e-06	MMP10_F9
379920	cg06808011	3.16184547418741e-05	MMP10_F9
379921	cg06810179	2.27694377856722e-06	MMP10_F9
379922	cg06810461	2.1020097742414e-05	MMP10_F9
379923	cg06810647	-1.54503013633194e-05	MMP10_F9
379924	cg06810998	-3.47737576950614e-05	MMP10_F9
379925	cg06811778	1.00824771726337e-05	MMP10_F9
379926	cg06812033	3.94012311736202e-06	MMP10_F9
379927	cg06812612	1.54617057676433e-05	MMP10_F9
379928	cg06812747	-1.27310144349455e-05	MMP10_F9
379929	cg06814256	1.52954892262912e-05	MMP10_F9
379930	cg06815630	-4.36985830174235e-06	MMP10_F9
379931	cg06815754	5.87661549424652e-08	MMP10_F9
379932	cg06815910	1.88266457822923e-06	MMP10_F9
379933	cg06816077	-2.62053612553922e-07	MMP10_F9
379934	cg06816254	5.31931105754855e-06	MMP10_F9
379935	cg06818515	-6.58619207337241e-07	MMP10_F9
379936	cg06819230	7.10354000140081e-06	MMP10_F9
379937	cg06819375	-9.97436875457505e-07	MMP10_F9
379938	cg06819923	1.90219534877587e-05	MMP10_F9
379939	cg06819935	3.19637786516754e-05	MMP10_F9
379940	cg06819963	-7.67982639758321e-08	MMP10_F9
379941	cg06821871	-7.94757683542174e-06	MMP10_F9
379942	cg06821929	5.0455105421547e-06	MMP10_F9
379943	cg06823060	-3.09642167294011e-05	MMP10_F9
379944	cg06823863	-2.47710449901424e-06	MMP10_F9
379945	cg06825849	2.4219336166798e-06	MMP10_F9
379946	cg06827491	1.61510402434181e-05	MMP10_F9
379947	cg06829266	-4.2161713492852e-06	MMP10_F9
379948	cg06829391	5.37669416790503e-06	MMP10_F9
379949	cg06829695	5.13501827817012e-06	MMP10_F9
379950	cg06830148	3.39163594298546e-06	MMP10_F9
379951	cg06830319	4.96948098587539e-06	MMP10_F9
379952	cg06830769	4.26369675391515e-07	MMP10_F9
379953	cg06831064	-1.7071114329625e-05	MMP10_F9
379954	cg06831182	-6.97851318998543e-06	MMP10_F9
379955	cg06831576	4.34951461839292e-06	MMP10_F9
379956	cg06832745	-2.53333267170928e-06	MMP10_F9
379957	cg06832898	-4.393216183945e-05	MMP10_F9
379958	cg06833320	-6.02620661629682e-06	MMP10_F9
379959	cg06833564	-1.59799141736853e-05	MMP10_F9
379960	cg06834240	-4.8294784672527e-07	MMP10_F9
379961	cg06834912	-2.78259629402226e-06	MMP10_F9
379962	cg06835404	3.45026125626745e-06	MMP10_F9
379963	cg06835509	-3.56860989206255e-06	MMP10_F9
379964	cg06835772	2.09502566607085e-06	MMP10_F9
379965	cg06836020	5.5347293036739e-06	MMP10_F9
379966	cg06836872	8.68101297757302e-06	MMP10_F9
379967	cg06837179	-2.9613279341053e-06	MMP10_F9
379968	cg06838921	1.054784736183e-08	MMP10_F9
379969	cg06839111	-2.59826248835338e-05	MMP10_F9
379970	cg06840535	-4.63377225565686e-06	MMP10_F9
379971	cg06841192	-3.01486501012668e-06	MMP10_F9
379972	cg06841648	7.60324740581711e-06	MMP10_F9
379973	cg06841964	1.6405144442762e-05	MMP10_F9
379974	cg06844719	4.42899477224419e-06	MMP10_F9
379975	cg06844845	-1.09501738056121e-06	MMP10_F9
379976	cg06844984	6.42603257570126e-06	MMP10_F9
379977	cg06845639	-1.20764573357551e-05	MMP10_F9
379978	cg06846010	-4.51009158715189e-06	MMP10_F9
379979	cg06846976	-2.56012725241856e-05	MMP10_F9
379980	cg06847021	5.11932127154556e-06	MMP10_F9
379981	cg06847168	7.10535973996457e-06	MMP10_F9
379982	cg06847237	-2.0990866050902e-05	MMP10_F9
379983	cg06847471	-1.12795315726908e-05	MMP10_F9
379984	cg06848199	1.43028189684946e-05	MMP10_F9
379985	cg06848775	8.87584820130003e-06	MMP10_F9
379986	cg06848801	2.83632989662128e-06	MMP10_F9
379987	cg06849234	1.0936322871546e-05	MMP10_F9
379988	cg06849452	-1.66983975691795e-06	MMP10_F9
379989	cg06852240	2.80246274556386e-06	MMP10_F9
379990	cg06853823	1.76950987776847e-06	MMP10_F9
379991	cg06854927	-1.12411556636809e-05	MMP10_F9
379992	cg06855137	-2.24046645597308e-05	MMP10_F9
379993	cg06857845	-5.01427901477635e-07	MMP10_F9
379994	cg06857887	2.6517298550027e-05	MMP10_F9
379995	cg06859970	8.87182231169118e-06	MMP10_F9
379996	cg06860422	-1.59583603232627e-05	MMP10_F9
379997	cg06861037	-2.47282311667987e-05	MMP10_F9
379998	cg06861044	-1.24499186278839e-05	MMP10_F9
379999	cg06861181	-1.07245662692956e-05	MMP10_F9
380000	cg06861209	3.09696087343906e-06	MMP10_F9
380001	cg06862165	4.70128430741235e-06	MMP10_F9
380002	cg06862692	-2.04055797739026e-07	MMP10_F9
380003	cg06862768	1.25331993495475e-07	MMP10_F9
380004	cg06863310	4.56716471765369e-06	MMP10_F9
380005	cg06865119	-2.8683423706075e-08	MMP10_F9
380006	cg06866187	-3.30341256484808e-05	MMP10_F9
380007	cg06866208	-1.0777847162682e-05	MMP10_F9
380008	cg06866416	-5.60011258905665e-07	MMP10_F9
380009	cg06866605	-6.81879342421361e-06	MMP10_F9
380010	cg06866814	2.66034700806673e-07	MMP10_F9
380011	cg06866996	-6.83930245290477e-06	MMP10_F9
380012	cg06867482	-1.47147512216535e-05	MMP10_F9
380013	cg06867531	1.00709430054497e-06	MMP10_F9
380014	cg06867910	-1.90099651266936e-05	MMP10_F9
380015	cg06869445	3.16336062958368e-06	MMP10_F9
380016	cg06869935	-1.21621590749652e-05	MMP10_F9
380017	cg06871213	5.8957071726904e-06	MMP10_F9
380018	cg06871736	6.23683397662782e-06	MMP10_F9
380019	cg06871772	4.58354505142898e-07	MMP10_F9
380020	cg06872243	2.39403101775456e-06	MMP10_F9
380021	cg06872709	1.11590318559227e-05	MMP10_F9
380022	cg06873498	-7.40074988656684e-06	MMP10_F9
380023	cg06873916	-3.07803113054985e-05	MMP10_F9
380024	cg06874920	4.59676501221845e-07	MMP10_F9
380025	cg06874952	3.30650489936515e-07	MMP10_F9
380026	cg06875305	-1.39698763660681e-06	MMP10_F9
380027	cg06876040	-3.70798177719378e-06	MMP10_F9
380028	cg06876404	-6.93355918103717e-07	MMP10_F9
380029	cg06876892	1.81747401572866e-05	MMP10_F9
380030	cg06877200	9.81398789044228e-06	MMP10_F9
380031	cg06878009	-1.84567259385506e-05	MMP10_F9
380032	cg06878649	2.92018473565863e-06	MMP10_F9
380033	cg06878960	7.6929365352414e-06	MMP10_F9
380034	cg06879222	-7.3877869411244e-06	MMP10_F9
380035	cg06879630	1.32691201384381e-06	MMP10_F9
380036	cg06880735	1.09920177408859e-05	MMP10_F9
380037	cg06880763	7.4272734616262e-06	MMP10_F9
380038	cg06880930	-1.30039647527928e-06	MMP10_F9
380039	cg06881040	-2.49861145662466e-06	MMP10_F9
380040	cg06881580	4.95428752689118e-06	MMP10_F9
380041	cg06881908	1.02941886093477e-06	MMP10_F9
380042	cg06882037	2.1665855135949e-05	MMP10_F9
380043	cg06882571	3.37640912307845e-05	MMP10_F9
380044	cg06884559	2.02607878594099e-06	MMP10_F9
380045	cg06886153	-4.91482325955242e-05	MMP10_F9
380046	cg06886374	-4.91778085061842e-06	MMP10_F9
380047	cg06887778	-3.76532607060865e-06	MMP10_F9
380048	cg06888094	-8.84913436866269e-06	MMP10_F9
380049	cg06888383	1.51554610011993e-05	MMP10_F9
380050	cg06888900	-1.31570732106753e-06	MMP10_F9
380051	cg06889036	6.47468336250054e-07	MMP10_F9
380052	cg06889547	-1.25655496097765e-05	MMP10_F9
380053	cg06890432	2.50760332440696e-06	MMP10_F9
380054	cg06890610	2.22489562359261e-05	MMP10_F9
380055	cg06890779	2.43296433514798e-06	MMP10_F9
380056	cg06892005	1.47943545248703e-07	MMP10_F9
380057	cg06892815	-4.13293021114724e-06	MMP10_F9
380058	cg06893123	1.82845838011457e-07	MMP10_F9
380059	cg06894958	-3.93179759703716e-06	MMP10_F9
380060	cg06895005	-7.46050112897064e-06	MMP10_F9
380061	cg06895502	1.08073894730928e-06	MMP10_F9
380062	cg06895660	1.86085401944376e-08	MMP10_F9
380063	cg06895946	-2.09300364576709e-06	MMP10_F9
380064	cg06896044	7.28385363016282e-07	MMP10_F9
380065	cg06896529	7.67413581829801e-06	MMP10_F9
380066	cg06896615	-3.2910857455828e-06	MMP10_F9
380067	cg06896988	-1.04805716647786e-05	MMP10_F9
380068	cg06897120	-1.34249111370531e-05	MMP10_F9
380069	cg06897145	2.5017154107473e-06	MMP10_F9
380070	cg06897606	3.37349516596669e-06	MMP10_F9
380071	cg06897661	-1.35691359566118e-05	MMP10_F9
380072	cg06899844	2.79472308503874e-06	MMP10_F9
380073	cg06901060	1.27889988972732e-07	MMP10_F9
380074	cg06901762	9.66342359203047e-06	MMP10_F9
380075	cg06901790	1.85797135494042e-06	MMP10_F9
380076	cg06903845	2.89910614640734e-07	MMP10_F9
380077	cg06906156	5.30492028555684e-06	MMP10_F9
380078	cg06907056	-1.91002726779452e-06	MMP10_F9
380079	cg06907405	1.08405233970375e-06	MMP10_F9
380080	cg06907930	3.74077942354985e-05	MMP10_F9
380081	cg06908618	-1.52929595034642e-05	MMP10_F9
380082	cg06908857	1.48772415770238e-05	MMP10_F9
380083	cg06910049	8.89468096757436e-07	MMP10_F9
380084	cg06910254	-2.41530849862001e-07	MMP10_F9
380085	cg06910661	4.79677398207408e-06	MMP10_F9
380086	cg06911613	-1.18436417047625e-05	MMP10_F9
380087	cg06912227	1.06261796540716e-07	MMP10_F9
380088	cg06912355	9.68732137732405e-06	MMP10_F9
380089	cg06913337	-4.0483395259033e-05	MMP10_F9
380090	cg06913349	-4.59773820631727e-06	MMP10_F9
380091	cg06915872	-9.01624133530853e-06	MMP10_F9
380092	cg06916001	4.39679518511043e-06	MMP10_F9
380093	cg06916706	4.99554754568205e-06	MMP10_F9
380094	cg06918443	6.5473879214308e-06	MMP10_F9
380095	cg06919067	1.60272996173052e-05	MMP10_F9
380096	cg06919205	-9.56455717819424e-07	MMP10_F9
380097	cg06919553	1.97699369865864e-06	MMP10_F9
380098	cg06919568	6.99688958082713e-07	MMP10_F9
380099	cg06919916	2.21990052867737e-07	MMP10_F9
380100	cg06920390	2.83301698838084e-06	MMP10_F9
380101	cg06921259	1.23290688976041e-07	MMP10_F9
380102	cg06922496	-3.50643269991774e-06	MMP10_F9
380103	cg06922606	4.17478625955549e-06	MMP10_F9
380104	cg06923233	-1.35442370093425e-05	MMP10_F9
380105	cg06923622	7.73981641328911e-07	MMP10_F9
380106	cg06923967	-1.13943796245832e-05	MMP10_F9
380107	cg06925882	-1.68756872083504e-06	MMP10_F9
380108	cg06926254	2.78334058076277e-06	MMP10_F9
380109	cg06926815	9.58618714992048e-07	MMP10_F9
380110	cg06927361	-1.88674123667079e-05	MMP10_F9
380111	cg06928325	1.59408829754303e-05	MMP10_F9
380112	cg06928887	4.17602016635347e-06	MMP10_F9
380113	cg06928952	-8.05820285631156e-06	MMP10_F9
380114	cg06929449	2.04408660770485e-05	MMP10_F9
380115	cg06929595	-1.38404840307028e-07	MMP10_F9
380116	cg06929843	-3.07532680180117e-05	MMP10_F9
380117	cg06930433	3.05032375905143e-06	MMP10_F9
380118	cg06931267	-9.29035544845906e-06	MMP10_F9
380119	cg06931637	1.15620354810201e-05	MMP10_F9
380120	cg06932837	-2.41785322515284e-05	MMP10_F9
380121	cg06933697	-3.37047163568516e-05	MMP10_F9
380122	cg06933816	-3.4617428092638e-06	MMP10_F9
380123	cg06933862	-2.75470249759609e-06	MMP10_F9
380124	cg06934023	-5.53857297733819e-07	MMP10_F9
380125	cg06934654	-6.14951529098654e-06	MMP10_F9
380126	cg06934747	-7.51049466276722e-06	MMP10_F9
380127	cg06935199	9.60916131697824e-07	MMP10_F9
380128	cg06935356	-2.03768081127278e-05	MMP10_F9
380129	cg06935581	1.62819900602196e-07	MMP10_F9
380130	cg06936246	-8.82828494880084e-06	MMP10_F9
380131	cg06937391	3.47819974154449e-06	MMP10_F9
380132	cg06939115	-6.4230740696413e-06	MMP10_F9
380133	cg06939852	2.46676127041008e-06	MMP10_F9
380134	cg06940112	9.30306440676872e-07	MMP10_F9
380135	cg06940299	-1.49335728232346e-06	MMP10_F9
380136	cg06940688	-1.69214257094856e-05	MMP10_F9
380137	cg06940838	-3.9867910901506e-06	MMP10_F9
380138	cg06941009	-1.81171020005467e-05	MMP10_F9
380139	cg06941159	-3.29013045767336e-06	MMP10_F9
380140	cg06941230	-1.90846835928643e-05	MMP10_F9
380141	cg06941554	5.31169678838114e-06	MMP10_F9
380142	cg06941638	5.18300980616612e-07	MMP10_F9
380143	cg06944472	3.79693640385905e-06	MMP10_F9
380144	cg06944758	1.85763102526558e-05	MMP10_F9
380145	cg06945563	5.84042016600447e-06	MMP10_F9
380146	cg06945667	-2.63519298179278e-07	MMP10_F9
380147	cg06945845	-2.53729683868105e-05	MMP10_F9
380148	cg06946541	6.61087321009511e-07	MMP10_F9
380149	cg06946797	4.21255129452327e-06	MMP10_F9
380150	cg06946850	2.99740898114683e-05	MMP10_F9
380151	cg06948222	2.19966697719343e-05	MMP10_F9
380152	cg06949837	4.12887488677415e-06	MMP10_F9
380153	cg06950479	-5.55545821425241e-07	MMP10_F9
380154	cg06950683	6.86443488798862e-06	MMP10_F9
380155	cg06951011	9.68432022749843e-07	MMP10_F9
380156	cg06951664	-5.00910383749935e-06	MMP10_F9
380157	cg06951750	-5.3502795913323e-06	MMP10_F9
380158	cg06952297	1.29584284529046e-06	MMP10_F9
380159	cg06952752	-3.3434069250765e-06	MMP10_F9
380160	cg06959205	-1.96811975918131e-05	MMP10_F9
380161	cg06961098	4.64071225831772e-07	MMP10_F9
380162	cg06962442	3.65208833304066e-06	MMP10_F9
380163	cg06962884	1.3295835664833e-06	MMP10_F9
380164	cg06963132	7.47027529810842e-07	MMP10_F9
380165	cg06963308	2.16094222397537e-06	MMP10_F9
380166	cg06963451	3.29437245169604e-06	MMP10_F9
380167	cg06963852	-5.25511603743666e-06	MMP10_F9
380168	cg06964876	1.85071209717259e-06	MMP10_F9
380169	cg06965409	-7.85876889649934e-06	MMP10_F9
380170	cg06965925	9.98385158068354e-06	MMP10_F9
380171	cg06966613	5.13277484974108e-06	MMP10_F9
380172	cg06968354	-3.3385606947157e-06	MMP10_F9
380173	cg06968926	1.54695513094964e-05	MMP10_F9
380174	cg06969739	9.06216815842523e-07	MMP10_F9
380175	cg06969933	-4.46834822226252e-05	MMP10_F9
380176	cg06970076	-9.40187054431457e-06	MMP10_F9
380177	cg06970228	9.24066214069188e-07	MMP10_F9
380178	cg06971029	-6.27808981965045e-07	MMP10_F9
380179	cg06972176	-7.24025080391378e-07	MMP10_F9
380180	cg06972188	-5.07176547210963e-06	MMP10_F9
380181	cg06972908	-1.50219913238366e-05	MMP10_F9
380182	cg06975834	8.28288091706686e-07	MMP10_F9
380183	cg06976003	1.41844582846617e-07	MMP10_F9
380184	cg06977257	4.03018441112952e-06	MMP10_F9
380185	cg06977935	-1.14435819610388e-05	MMP10_F9
380186	cg06978336	-7.42909235412101e-06	MMP10_F9
380187	cg06978461	1.31759932578101e-06	MMP10_F9
380188	cg06979020	-3.22063264308743e-06	MMP10_F9
380189	cg06979030	2.71719216874042e-06	MMP10_F9
380190	cg06979281	1.11189328092142e-05	MMP10_F9
380191	cg06979342	7.52292785893973e-06	MMP10_F9
380192	cg06979386	2.31509918487308e-05	MMP10_F9
380193	cg06979726	1.49636273371937e-05	MMP10_F9
380194	cg06979771	4.59214999117184e-07	MMP10_F9
380195	cg06980204	1.34751007094471e-05	MMP10_F9
380196	cg06980586	3.44804326399064e-06	MMP10_F9
380197	cg06981033	-1.18155176076985e-05	MMP10_F9
380198	cg06981439	-6.82330729911743e-06	MMP10_F9
380199	cg06982530	2.01902669905044e-07	MMP10_F9
380200	cg06982551	3.99489972866538e-08	MMP10_F9
380201	cg06982885	1.95867161406954e-05	MMP10_F9
380202	cg06983112	-2.0509827298744e-06	MMP10_F9
380203	cg06983322	5.24399263787327e-06	MMP10_F9
380204	cg06984080	4.03657494467648e-08	MMP10_F9
380205	cg06984848	1.04183804782612e-06	MMP10_F9
380206	cg06984903	-1.16238598078317e-05	MMP10_F9
380207	cg06985993	6.47101148449026e-06	MMP10_F9
380208	cg06986489	-3.77219956596757e-07	MMP10_F9
380209	cg06987053	-2.97782332992641e-05	MMP10_F9
380210	cg06988099	1.52141160084949e-05	MMP10_F9
380211	cg06988310	-1.11356534662984e-07	MMP10_F9
380212	cg06988336	-3.25659504177756e-05	MMP10_F9
380213	cg06988897	2.73810034034263e-06	MMP10_F9
380214	cg06989330	5.72521834581706e-06	MMP10_F9
380215	cg06990194	1.67411202672272e-05	MMP10_F9
380216	cg06991391	-5.85522779738124e-06	MMP10_F9
380217	cg06991713	-1.31184789608929e-05	MMP10_F9
380218	cg06991955	-5.31249456497944e-06	MMP10_F9
380219	cg06992390	-2.30591615372367e-07	MMP10_F9
380220	cg06993307	-5.78885271208172e-06	MMP10_F9
380221	cg06993367	8.37158974069811e-06	MMP10_F9
380222	cg06993429	3.54420496556454e-07	MMP10_F9
380223	cg06993715	-8.02813768316684e-07	MMP10_F9
380224	cg06994787	6.76795838016107e-06	MMP10_F9
380225	cg06995565	3.62088414303223e-06	MMP10_F9
380226	cg06995715	-2.4675160336232e-06	MMP10_F9
380227	cg06997416	-1.01756435011328e-06	MMP10_F9
380228	cg06998210	8.29251626668103e-07	MMP10_F9
380229	cg06998361	-1.36953090357442e-05	MMP10_F9
380230	cg06998507	2.99521911238358e-06	MMP10_F9
380231	cg06998685	1.67179469222621e-06	MMP10_F9
380232	cg06999008	-5.693493189999e-06	MMP10_F9
380233	cg06999084	9.43755366613165e-06	MMP10_F9
380234	cg06999243	1.07437223460595e-06	MMP10_F9
380235	cg06999379	-5.50799392842536e-07	MMP10_F9
380236	cg07000116	-4.349287674341e-05	MMP10_F9
380237	cg07000567	1.39293475219464e-05	MMP10_F9
380238	cg07001856	3.55988755135189e-06	MMP10_F9
380239	cg07001901	-2.12965262489831e-07	MMP10_F9
380240	cg07002422	3.71474070585715e-06	MMP10_F9
380241	cg07002965	1.03863389744157e-07	MMP10_F9
380242	cg07003558	6.76351285395821e-06	MMP10_F9
380243	cg07004970	-5.86843596643739e-06	MMP10_F9
380244	cg07005506	1.45201214129379e-06	MMP10_F9
380245	cg07005580	-3.65592231439797e-06	MMP10_F9
380246	cg07006158	4.57317770809995e-07	MMP10_F9
380247	cg07006325	-1.39852558305756e-06	MMP10_F9
380248	cg07006398	4.50552111728455e-08	MMP10_F9
380249	cg07007621	-2.15909535681266e-06	MMP10_F9
380250	cg07008544	6.09930945538752e-06	MMP10_F9
380251	cg07008911	-9.54119201389989e-07	MMP10_F9
380252	cg07009125	-1.82449865320878e-05	MMP10_F9
380253	cg07009835	4.47302216682066e-07	MMP10_F9
380254	cg07011318	4.80494470861115e-06	MMP10_F9
380255	cg07012702	1.23862773947512e-06	MMP10_F9
380256	cg07012886	-1.33016627900386e-05	MMP10_F9
380257	cg07013032	-1.89440704492981e-05	MMP10_F9
380258	cg07013258	-1.2794099171453e-05	MMP10_F9
380259	cg07013955	2.78479592025229e-05	MMP10_F9
380260	cg07016549	-1.80658448764678e-05	MMP10_F9
380261	cg07018090	2.15276843375146e-05	MMP10_F9
380262	cg07018132	3.74241123401674e-07	MMP10_F9
380263	cg07018667	-1.08569944327839e-05	MMP10_F9
380264	cg07019252	-1.5394245310358e-06	MMP10_F9
380265	cg07020416	7.55109783072439e-07	MMP10_F9
380266	cg07020987	-3.40733131148617e-07	MMP10_F9
380267	cg07021331	3.19009776202536e-07	MMP10_F9
380268	cg07021906	-2.22739293984402e-05	MMP10_F9
380269	cg07022554	3.473938030997e-06	MMP10_F9
380270	cg07023226	1.52404546866456e-06	MMP10_F9
380271	cg07023527	-1.39545218091121e-07	MMP10_F9
380272	cg07024017	-1.02416381658309e-06	MMP10_F9
380273	cg07024458	3.78817475980747e-06	MMP10_F9
380274	cg07025134	1.67119005059579e-06	MMP10_F9
380275	cg07025312	6.01582398540712e-06	MMP10_F9
380276	cg07026259	4.56616725339977e-07	MMP10_F9
380277	cg07026490	2.85785929649026e-06	MMP10_F9
380278	cg07026599	1.91561705778732e-06	MMP10_F9
380279	cg07027430	-4.66857790480746e-06	MMP10_F9
380280	cg07027457	-1.70681660968288e-05	MMP10_F9
380281	cg07027566	-1.17903453793836e-07	MMP10_F9
380282	cg07028768	6.81130597461076e-05	MMP10_F9
380283	cg07029201	-2.40217736625607e-05	MMP10_F9
380284	cg07029862	6.53003871351909e-07	MMP10_F9
380285	cg07031083	-1.06364130248502e-05	MMP10_F9
380286	cg07032245	3.18518599415072e-07	MMP10_F9
380287	cg07032488	1.17160954718604e-05	MMP10_F9
380288	cg07032866	-1.230060013275e-06	MMP10_F9
380289	cg07033736	-5.62345436998606e-06	MMP10_F9
380290	cg07035875	-2.1000277707838e-06	MMP10_F9
380291	cg07036112	-4.95271751746772e-06	MMP10_F9
380292	cg07036730	-1.62081733346129e-06	MMP10_F9
380293	cg07036799	-1.23315109929624e-06	MMP10_F9
380294	cg07037412	-1.24668221962927e-06	MMP10_F9
380295	cg07038098	7.31189798221767e-07	MMP10_F9
380296	cg07038191	5.93987609259572e-07	MMP10_F9
380297	cg07039362	-9.95886107631121e-06	MMP10_F9
380298	cg07040768	5.71707524239418e-06	MMP10_F9
380299	cg07041323	1.27527942486496e-06	MMP10_F9
380300	cg07041488	1.05158788361818e-06	MMP10_F9
380301	cg07041681	-1.0920826466474e-05	MMP10_F9
380302	cg07041748	-2.99888598684978e-05	MMP10_F9
380303	cg07042164	-1.24029225747186e-05	MMP10_F9
380304	cg07042359	2.14916845575703e-05	MMP10_F9
380305	cg07044619	4.24777373532467e-06	MMP10_F9
380306	cg07044724	-1.07558603604083e-06	MMP10_F9
380307	cg07044792	-2.41829941569884e-06	MMP10_F9
380308	cg07044938	2.07198284898957e-06	MMP10_F9
380309	cg07046436	-2.38102808250604e-06	MMP10_F9
380310	cg07047920	-1.08023077563833e-06	MMP10_F9
380311	cg07049465	-5.36407706914648e-06	MMP10_F9
380312	cg07049552	-1.77760779788535e-06	MMP10_F9
380313	cg07051704	9.58462795127413e-07	MMP10_F9
380314	cg07051796	-3.30611158284875e-06	MMP10_F9
380315	cg07052010	9.4646708219237e-07	MMP10_F9
380316	cg07052606	4.27298131965826e-06	MMP10_F9
380317	cg07053162	2.20134153126593e-05	MMP10_F9
380318	cg07053668	-2.38621430848297e-08	MMP10_F9
380319	cg07053699	4.56406348083515e-05	MMP10_F9
380320	cg07053948	2.65124699003763e-06	MMP10_F9
380321	cg07053964	3.42900849867686e-06	MMP10_F9
380322	cg07054502	-1.6524201567877e-05	MMP10_F9
380323	cg07055694	-1.54169301680586e-06	MMP10_F9
380324	cg07056644	-8.80561154274689e-06	MMP10_F9
380325	cg07057235	-9.29739921435806e-06	MMP10_F9
380326	cg07057687	4.6688947909215e-06	MMP10_F9
380327	cg07058132	7.49875604008561e-07	MMP10_F9
380328	cg07058484	4.99929885017141e-07	MMP10_F9
380329	cg07059052	1.64079449291138e-06	MMP10_F9
380330	cg07059783	3.93261163470978e-07	MMP10_F9
380331	cg07060117	-6.10137793160922e-07	MMP10_F9
380332	cg07060864	-2.36691006663942e-05	MMP10_F9
380333	cg07060908	-7.27623594007452e-06	MMP10_F9
380334	cg07060913	1.30315143199418e-05	MMP10_F9
380335	cg07060971	-1.63603686059636e-06	MMP10_F9
380336	cg07061260	-1.09105624598254e-05	MMP10_F9
380337	cg07063883	8.9137179834504e-07	MMP10_F9
380338	cg07063890	1.67532879167861e-06	MMP10_F9
380339	cg07064156	-8.68241310470421e-06	MMP10_F9
380340	cg07064331	7.69215213974365e-07	MMP10_F9
380341	cg07065488	-1.84485871214842e-05	MMP10_F9
380342	cg07065570	6.50763754849377e-07	MMP10_F9
380343	cg07065683	1.11463779122367e-06	MMP10_F9
380344	cg07066067	1.10707814950366e-06	MMP10_F9
380345	cg07066163	-9.17581344048853e-06	MMP10_F9
380346	cg07066356	3.15778330322687e-07	MMP10_F9
380347	cg07066561	6.86706417690959e-06	MMP10_F9
380348	cg07066563	5.54634693210288e-06	MMP10_F9
380349	cg07066815	-5.92551959951663e-06	MMP10_F9
380350	cg07067448	-1.58341168014599e-06	MMP10_F9
380351	cg07067659	5.12460472199426e-07	MMP10_F9
380352	cg07067950	-2.07901958129158e-06	MMP10_F9
380353	cg07068358	1.03237141454326e-05	MMP10_F9
380354	cg07069089	1.58955273653243e-07	MMP10_F9
380355	cg07069636	6.83662776500609e-06	MMP10_F9
380356	cg07070273	-7.36925942174842e-06	MMP10_F9
380357	cg07070305	-4.83796554057239e-07	MMP10_F9
380358	cg07071580	4.02352903072314e-07	MMP10_F9
380359	cg07073135	1.25849946376558e-05	MMP10_F9
380360	cg07073662	2.13162494412006e-05	MMP10_F9
380361	cg07076076	1.42481580463068e-06	MMP10_F9
380362	cg07076358	-8.23206336775629e-06	MMP10_F9
380363	cg07076915	-3.3979921106804e-05	MMP10_F9
380364	cg07077735	1.95732537868613e-05	MMP10_F9
380365	cg07078095	1.38823985690645e-05	MMP10_F9
380366	cg07078430	-5.28626784764977e-06	MMP10_F9
380367	cg07078479	1.171968484478e-05	MMP10_F9
380368	cg07079231	-8.57387741225618e-06	MMP10_F9
380369	cg07080946	1.24528306131396e-06	MMP10_F9
380370	cg07082159	4.51717628362319e-06	MMP10_F9
380371	cg07082267	-3.89638195853404e-06	MMP10_F9
380372	cg07083513	-8.16140540078919e-06	MMP10_F9
380373	cg07084143	1.7850885089833e-05	MMP10_F9
380374	cg07085287	-3.31041303840977e-06	MMP10_F9
380375	cg07086179	-2.47841627517133e-05	MMP10_F9
380376	cg07087018	5.42368334881596e-07	MMP10_F9
380377	cg07087293	1.92033070174206e-06	MMP10_F9
380378	cg07087779	4.84671007369352e-06	MMP10_F9
380379	cg07088555	-8.82753655885717e-06	MMP10_F9
380380	cg07088966	2.23333129193188e-06	MMP10_F9
380381	cg07089275	-8.45061666872295e-06	MMP10_F9
380382	cg07089942	2.84212812028474e-05	MMP10_F9
380383	cg07090074	3.55362686347084e-05	MMP10_F9
380384	cg07090758	4.88210947308624e-07	MMP10_F9
380385	cg07091062	5.30538614974292e-06	MMP10_F9
380386	cg07091758	8.68769079664635e-07	MMP10_F9
380387	cg07091798	9.3961616989559e-06	MMP10_F9
380388	cg07092029	1.87184145497996e-05	MMP10_F9
380389	cg07093155	-1.40254371495128e-05	MMP10_F9
380390	cg07093485	5.15700757621067e-07	MMP10_F9
380391	cg07093942	4.75987244164188e-06	MMP10_F9
380392	cg07094340	-2.45762422649238e-06	MMP10_F9
380393	cg07094993	-9.38943825318397e-06	MMP10_F9
380394	cg07095197	4.32003102129998e-06	MMP10_F9
380395	cg07095264	-2.78615386275586e-07	MMP10_F9
380396	cg07095737	2.22258650488746e-05	MMP10_F9
380397	cg07097367	2.33894911692111e-05	MMP10_F9
380398	cg07098502	-1.3006120657923e-05	MMP10_F9
380399	cg07099640	-8.27969812110672e-06	MMP10_F9
380400	cg07099810	-1.05082449745756e-05	MMP10_F9
380401	cg07099827	1.78273336495139e-05	MMP10_F9
380402	cg07099991	1.31083190170548e-05	MMP10_F9
380403	cg07101029	1.19472994253923e-05	MMP10_F9
380404	cg07101909	3.60279918478012e-07	MMP10_F9
380405	cg07102001	3.40334782203137e-05	MMP10_F9
380406	cg07102406	-3.30900293298474e-06	MMP10_F9
380407	cg07102450	7.83307096132829e-06	MMP10_F9
380408	cg07103714	2.62242036614178e-06	MMP10_F9
380409	cg07104116	-2.17096648688955e-06	MMP10_F9
380410	cg07105046	-4.34472744812105e-06	MMP10_F9
380411	cg07105499	-1.21739008441302e-06	MMP10_F9
380412	cg07105696	-1.20607349188867e-07	MMP10_F9
380413	cg07106490	3.09414390964633e-06	MMP10_F9
380414	cg07106737	2.13419228276092e-05	MMP10_F9
380415	cg07108002	6.93424913301471e-06	MMP10_F9
380416	cg07108083	1.76506114491514e-05	MMP10_F9
380417	cg07108351	4.08630244882593e-06	MMP10_F9
380418	cg07108944	-1.90796151366541e-06	MMP10_F9
380419	cg07109743	5.62100346704865e-06	MMP10_F9
380420	cg07110008	2.63635861851636e-05	MMP10_F9
380421	cg07110801	3.38963167307763e-06	MMP10_F9
380422	cg07112260	4.5330344194217e-06	MMP10_F9
380423	cg07112337	-1.85356682895219e-05	MMP10_F9
380424	cg07113322	5.69726141538365e-06	MMP10_F9
380425	cg07114478	-7.40034580252802e-07	MMP10_F9
380426	cg07114894	1.20980749643815e-06	MMP10_F9
380427	cg07115206	1.84854647999337e-05	MMP10_F9
380428	cg07115280	-1.77520539648408e-05	MMP10_F9
380429	cg07115761	1.38668110414723e-06	MMP10_F9
380430	cg07116194	4.42541133041034e-07	MMP10_F9
380431	cg07116312	-4.45783700205602e-07	MMP10_F9
380432	cg07116336	-8.36654373820652e-06	MMP10_F9
380433	cg07116631	-1.89382728497124e-05	MMP10_F9
380434	cg07117087	3.81719400177265e-05	MMP10_F9
380435	cg07117119	3.54385310266032e-07	MMP10_F9
380436	cg07117311	1.00756839056544e-05	MMP10_F9
380437	cg07118196	-1.20615252298309e-05	MMP10_F9
380438	cg07118299	-8.96120477024066e-06	MMP10_F9
380439	cg07118953	-5.59888706982217e-06	MMP10_F9
380440	cg07120091	-3.72802896060555e-06	MMP10_F9
380441	cg07120134	1.08488530311954e-06	MMP10_F9
380442	cg07122009	9.92758166723413e-06	MMP10_F9
380443	cg07122986	1.84674264343562e-05	MMP10_F9
380444	cg07123890	5.2432677688483e-06	MMP10_F9
380445	cg07124126	-2.43166169276776e-06	MMP10_F9
380446	cg07124138	8.46140272133465e-06	MMP10_F9
380447	cg07124292	-3.40478223735392e-07	MMP10_F9
380448	cg07124995	9.17885344487864e-06	MMP10_F9
380449	cg07125009	-7.82981557409851e-07	MMP10_F9
380450	cg07125278	2.80656443022793e-05	MMP10_F9
380451	cg07125771	-2.46027988860483e-05	MMP10_F9
380452	cg07125967	1.16283998336991e-05	MMP10_F9
380453	cg07125976	-5.05000930900135e-06	MMP10_F9
380454	cg07126095	2.76825516637712e-07	MMP10_F9
380455	cg07126126	4.78256839931748e-06	MMP10_F9
380456	cg07127456	4.03467097422549e-05	MMP10_F9
380457	cg07128102	1.43461768317259e-05	MMP10_F9
380458	cg07128503	-3.57711493484084e-06	MMP10_F9
380459	cg07128660	6.85513456220675e-06	MMP10_F9
380460	cg07128900	7.35111652333902e-06	MMP10_F9
380461	cg07129104	2.69587872580354e-05	MMP10_F9
380462	cg07129769	-4.12379738309741e-06	MMP10_F9
380463	cg07129803	2.5867318434387e-05	MMP10_F9
380464	cg07130265	-7.91327784619688e-07	MMP10_F9
380465	cg07130392	-1.90150375161872e-05	MMP10_F9
380466	cg07130416	2.72943126004549e-06	MMP10_F9
380467	cg07130639	2.27677388646388e-06	MMP10_F9
380468	cg07131540	1.20472099636323e-05	MMP10_F9
380469	cg07131553	3.75217104057927e-06	MMP10_F9
380470	cg07132650	-6.15648147364612e-06	MMP10_F9
380471	cg07133099	-5.35578647878102e-06	MMP10_F9
380472	cg07133445	5.26113206446666e-06	MMP10_F9
380473	cg07133629	1.85150037771603e-05	MMP10_F9
380474	cg07135296	4.19545514225137e-06	MMP10_F9
380475	cg07135647	1.40322505407671e-05	MMP10_F9
380476	cg07135701	-9.11355264466028e-06	MMP10_F9
380477	cg07135942	-6.11211832133207e-06	MMP10_F9
380478	cg07136023	-1.38796858508948e-05	MMP10_F9
380479	cg07139162	-3.69922579842374e-05	MMP10_F9
380480	cg07139533	-1.83119197252001e-05	MMP10_F9
380481	cg07140894	2.84356220945899e-05	MMP10_F9
380482	cg07141055	-1.47859338501137e-06	MMP10_F9
380483	cg07141215	-1.06146214889587e-05	MMP10_F9
380484	cg07143050	-2.00561787309935e-06	MMP10_F9
380485	cg07143635	1.48548863587387e-05	MMP10_F9
380486	cg07144297	6.30610089086902e-07	MMP10_F9
380487	cg07144713	3.32015991945537e-06	MMP10_F9
380488	cg07147063	-1.24523564392348e-07	MMP10_F9
380489	cg07147285	-3.82276047358497e-06	MMP10_F9
380490	cg07147599	6.20240856668096e-07	MMP10_F9
380491	cg07148304	1.06756059737685e-06	MMP10_F9
380492	cg07150036	-9.71036214406726e-06	MMP10_F9
380493	cg07150585	-1.00225075948686e-05	MMP10_F9
380494	cg07150862	-1.3725496373663e-05	MMP10_F9
380495	cg07151047	-1.35496489532558e-05	MMP10_F9
380496	cg07152828	1.52536657769316e-05	MMP10_F9
380497	cg07152869	-3.12933920686626e-05	MMP10_F9
380498	cg07153264	2.77945239361038e-06	MMP10_F9
380499	cg07153511	1.42388593064678e-05	MMP10_F9
380500	cg07153665	2.08598747661535e-06	MMP10_F9
380501	cg07156844	-1.31833532577845e-07	MMP10_F9
380502	cg07157333	2.12560975330094e-05	MMP10_F9
380503	cg07157571	9.1133928450557e-07	MMP10_F9
380504	cg07159469	8.79535694095546e-07	MMP10_F9
380505	cg07159875	-4.82980469486687e-06	MMP10_F9
380506	cg07160783	2.15100067752508e-06	MMP10_F9
380507	cg07160932	5.86542441251368e-06	MMP10_F9
380508	cg07160937	1.58250610995131e-06	MMP10_F9
380509	cg07161162	1.79606018756718e-06	MMP10_F9
380510	cg07161395	-1.42607960381011e-06	MMP10_F9
380511	cg07161625	7.42747946021876e-06	MMP10_F9
380512	cg07161847	-1.53943946394577e-05	MMP10_F9
380513	cg07161888	-1.44181224044404e-07	MMP10_F9
380514	cg07162060	3.05432365123473e-07	MMP10_F9
380515	cg07162727	-1.71269691601612e-05	MMP10_F9
380516	cg07163531	2.52765295862609e-06	MMP10_F9
380517	cg07164875	2.97157618370328e-06	MMP10_F9
380518	cg07165260	3.20672777667466e-05	MMP10_F9
380519	cg07165459	2.21603169232579e-06	MMP10_F9
380520	cg07165637	-5.49060158929759e-06	MMP10_F9
380521	cg07170686	-1.64519581293854e-06	MMP10_F9
380522	cg07171780	9.52265970963725e-06	MMP10_F9
380523	cg07171864	1.17123012212679e-05	MMP10_F9
380524	cg07172242	-9.32699105993767e-07	MMP10_F9
380525	cg07173484	-1.53604429209272e-05	MMP10_F9
380526	cg07173670	5.37934537453607e-07	MMP10_F9
380527	cg07174453	1.75816868493475e-05	MMP10_F9
380528	cg07175797	-5.27659946084282e-06	MMP10_F9
380529	cg07175848	2.5204546192528e-06	MMP10_F9
380530	cg07176342	1.18433015616222e-05	MMP10_F9
380531	cg07176884	8.33588893889438e-06	MMP10_F9
380532	cg07177724	3.88997318982406e-06	MMP10_F9
380533	cg07177789	-2.42027117104247e-05	MMP10_F9
380534	cg07178066	9.28218078759842e-06	MMP10_F9
380535	cg07178278	-4.98793294201659e-06	MMP10_F9
380536	cg07178808	5.61452479782557e-06	MMP10_F9
380537	cg07178896	-5.00191521174575e-06	MMP10_F9
380538	cg07178977	-2.32812842103633e-08	MMP10_F9
380539	cg07179078	-5.75182873879712e-07	MMP10_F9
380540	cg07179329	-4.43170490727148e-05	MMP10_F9
380541	cg07179770	7.47217355562392e-07	MMP10_F9
380542	cg07180475	-1.00620630789426e-05	MMP10_F9
380543	cg07181376	3.45765558255613e-06	MMP10_F9
380544	cg07181528	-6.04012531322354e-07	MMP10_F9
380545	cg07181627	6.31852797846249e-06	MMP10_F9
380546	cg07183218	-3.39753668423819e-05	MMP10_F9
380547	cg07183344	-1.03096928014274e-07	MMP10_F9
380548	cg07185854	1.27794948630706e-05	MMP10_F9
380549	cg07186472	4.71653154965196e-06	MMP10_F9
380550	cg07186557	-1.11560155229412e-05	MMP10_F9
380551	cg07187521	-1.34563255140847e-05	MMP10_F9
380552	cg07188665	8.57875281438834e-06	MMP10_F9
380553	cg07190917	5.59557397864142e-06	MMP10_F9
380554	cg07190921	1.47631882977282e-06	MMP10_F9
380555	cg07191348	9.53602617573445e-06	MMP10_F9
380556	cg07191524	-2.51630569775756e-06	MMP10_F9
380557	cg07192594	5.71323130968471e-06	MMP10_F9
380558	cg07192734	-1.11507941745687e-05	MMP10_F9
380559	cg07192961	-1.05787763130917e-05	MMP10_F9
380560	cg07193666	-6.58391664785795e-06	MMP10_F9
380561	cg07194830	8.60182075427091e-06	MMP10_F9
380562	cg07195197	-2.95066058303577e-07	MMP10_F9
380563	cg07195622	5.0170740098162e-07	MMP10_F9
380564	cg07196216	-3.37806757251562e-07	MMP10_F9
380565	cg07196505	1.212185085541e-05	MMP10_F9
380566	cg07196673	-3.28072262037275e-06	MMP10_F9
380567	cg07197053	-6.39602135386047e-07	MMP10_F9
380568	cg07197480	-2.62314036724757e-06	MMP10_F9
380569	cg07197991	-2.93930368456448e-06	MMP10_F9
380570	cg07199032	6.49151641022588e-08	MMP10_F9
380571	cg07199592	-1.01121338825933e-06	MMP10_F9
380572	cg07200850	-5.75800970022519e-07	MMP10_F9
380573	cg07201456	3.01823776206396e-06	MMP10_F9
380574	cg07202092	4.092391296828e-06	MMP10_F9
380575	cg07203886	1.50817541263013e-05	MMP10_F9
380576	cg07204255	2.08059519541217e-06	MMP10_F9
380577	cg07205277	1.589721610378e-05	MMP10_F9
380578	cg07205670	3.29978963627092e-06	MMP10_F9
380579	cg07205796	-9.62175132476321e-07	MMP10_F9
380580	cg07205857	1.14265561707338e-05	MMP10_F9
380581	cg07207367	1.37075472715602e-06	MMP10_F9
380582	cg07207682	-2.91444998368531e-07	MMP10_F9
380583	cg07207789	3.03553487736543e-05	MMP10_F9
380584	cg07207813	-3.20770850189228e-07	MMP10_F9
380585	cg07208513	1.76216778054027e-07	MMP10_F9
380586	cg07208891	2.65837335869446e-05	MMP10_F9
380587	cg07209034	-2.89850429413474e-05	MMP10_F9
380588	cg07210061	1.45536420589691e-06	MMP10_F9
380589	cg07210205	-2.26237883293632e-06	MMP10_F9
380590	cg07212416	-3.34547756757384e-06	MMP10_F9
380591	cg07212747	1.64988908377368e-05	MMP10_F9
380592	cg07213029	-2.5901983942795e-06	MMP10_F9
380593	cg07213145	1.87064994513202e-06	MMP10_F9
380594	cg07213414	1.42336864562166e-05	MMP10_F9
380595	cg07215234	-3.800078612378e-06	MMP10_F9
380596	cg07215504	1.27900665690199e-07	MMP10_F9
380597	cg07215511	-4.49968901286526e-06	MMP10_F9
380598	cg07216399	2.52389476387041e-05	MMP10_F9
380599	cg07218744	-3.95895235554808e-06	MMP10_F9
380600	cg07220897	-3.24092271120447e-06	MMP10_F9
380601	cg07221103	-6.82513262108222e-07	MMP10_F9
380602	cg07221183	-6.52552353072199e-06	MMP10_F9
380603	cg07221298	-3.62062736638199e-06	MMP10_F9
380604	cg07222434	1.41111454359159e-05	MMP10_F9
380605	cg07222502	-1.41530223567274e-05	MMP10_F9
380606	cg07222623	-4.57722864018334e-07	MMP10_F9
380607	cg07223266	1.97960027311657e-05	MMP10_F9
380608	cg07223648	1.86959222643422e-05	MMP10_F9
380609	cg07224531	4.21406394635647e-06	MMP10_F9
380610	cg07225829	2.40453017809542e-06	MMP10_F9
380611	cg07226118	-2.01980210129634e-06	MMP10_F9
380612	cg07226281	9.29217890875982e-08	MMP10_F9
380613	cg07226793	-2.53878287026336e-07	MMP10_F9
380614	cg07228987	-1.24616708469979e-06	MMP10_F9
380615	cg07229186	1.07904892072257e-05	MMP10_F9
380616	cg07230359	2.49329955528327e-06	MMP10_F9
380617	cg07230690	4.68288286213466e-05	MMP10_F9
380618	cg07231738	3.73925997424588e-06	MMP10_F9
380619	cg07233469	7.27365255754807e-08	MMP10_F9
380620	cg07235439	1.05833581232983e-06	MMP10_F9
380621	cg07235885	7.85180972623288e-06	MMP10_F9
380622	cg07237906	-6.42278721263372e-07	MMP10_F9
380623	cg07238189	6.75588215454516e-07	MMP10_F9
380624	cg07239018	1.84220439480803e-06	MMP10_F9
380625	cg07239613	-5.97399370396729e-06	MMP10_F9
380626	cg07240673	2.74923059584281e-07	MMP10_F9
380627	cg07241532	-6.29521065844349e-06	MMP10_F9
380628	cg07242178	8.61581194112626e-06	MMP10_F9
380629	cg07242333	-6.70211869831115e-06	MMP10_F9
380630	cg07242563	-7.16263991487656e-07	MMP10_F9
380631	cg07243041	2.82244863698193e-06	MMP10_F9
380632	cg07243103	2.79168997639267e-07	MMP10_F9
380633	cg07243576	2.17073404978928e-05	MMP10_F9
380634	cg07243736	-4.37989237335371e-07	MMP10_F9
380635	cg07244716	1.17007517558115e-05	MMP10_F9
380636	cg07244927	-2.84234847426357e-05	MMP10_F9
380637	cg07245476	-8.80189887769606e-06	MMP10_F9
380638	cg07245542	5.44605866878312e-07	MMP10_F9
380639	cg07245700	-2.43259612430191e-05	MMP10_F9
380640	cg07246873	3.80371623883575e-07	MMP10_F9
380641	cg07246946	4.46688990807836e-06	MMP10_F9
380642	cg07247103	4.53457024183242e-06	MMP10_F9
380643	cg07248377	-1.28019643690603e-06	MMP10_F9
380644	cg07248440	-3.01601999512537e-05	MMP10_F9
380645	cg07249054	1.54613652747766e-06	MMP10_F9
380646	cg07249224	1.18089302367272e-05	MMP10_F9
380647	cg07249369	2.23525504272121e-06	MMP10_F9
380648	cg07249459	9.39600724482098e-07	MMP10_F9
380649	cg07250177	7.86283154538026e-06	MMP10_F9
380650	cg07251194	8.54878448124309e-07	MMP10_F9
380651	cg07251480	3.5029004645561e-06	MMP10_F9
380652	cg07252758	3.63204908622936e-06	MMP10_F9
380653	cg07252892	-3.30970107940186e-06	MMP10_F9
380654	cg07253591	-2.15696243439687e-05	MMP10_F9
380655	cg07253630	-8.03868556991628e-07	MMP10_F9
380656	cg07254066	6.16174285386863e-06	MMP10_F9
380657	cg07256732	-1.51324044254981e-05	MMP10_F9
380658	cg07258541	5.02571212765715e-07	MMP10_F9
380659	cg07258794	2.90200573795176e-07	MMP10_F9
380660	cg07259398	1.24669711555017e-06	MMP10_F9
380661	cg07259710	3.19677575215586e-07	MMP10_F9
380662	cg07259732	1.19534818904016e-07	MMP10_F9
380663	cg07260333	-5.45718926409182e-06	MMP10_F9
380664	cg07260361	6.67943411205996e-06	MMP10_F9
380665	cg07260541	4.42155167203247e-06	MMP10_F9
380666	cg07260739	5.48797073682082e-06	MMP10_F9
380667	cg07261196	-3.14068333979864e-06	MMP10_F9
380668	cg07261225	1.66037495272053e-07	MMP10_F9
380669	cg07262506	-5.91796059304329e-06	MMP10_F9
380670	cg07263153	7.85461907745869e-06	MMP10_F9
380671	cg07264401	-5.74301134064486e-05	MMP10_F9
380672	cg07264815	1.17798851522787e-05	MMP10_F9
380673	cg07265549	1.60713259125949e-05	MMP10_F9
380674	cg07267515	4.63633617420157e-07	MMP10_F9
380675	cg07268240	-1.15245217087171e-05	MMP10_F9
380676	cg07271253	-1.47022888661187e-05	MMP10_F9
380677	cg07271394	-2.79072450306129e-06	MMP10_F9
380678	cg07271512	-3.58270756629678e-08	MMP10_F9
380679	cg07272042	2.96763281704552e-05	MMP10_F9
380680	cg07272566	-1.22538201505265e-05	MMP10_F9
380681	cg07272654	-1.5852805102808e-05	MMP10_F9
380682	cg07273125	6.06641641187897e-07	MMP10_F9
380683	cg07273222	-2.23633403436887e-06	MMP10_F9
380684	cg07274204	-2.1719450071142e-05	MMP10_F9
380685	cg07274300	1.06762742644321e-05	MMP10_F9
380686	cg07274572	-4.19573492833671e-06	MMP10_F9
380687	cg07274694	1.78062308157346e-05	MMP10_F9
380688	cg07274820	2.32822301973095e-06	MMP10_F9
380689	cg07275305	5.24768603957648e-06	MMP10_F9
380690	cg07275439	4.67786928743162e-06	MMP10_F9
380691	cg07277633	1.58831626046486e-05	MMP10_F9
380692	cg07277869	1.2028213545068e-05	MMP10_F9
380693	cg07277923	2.08806783856174e-06	MMP10_F9
380694	cg07278153	8.13937144965381e-06	MMP10_F9
380695	cg07279178	-1.83035458774718e-07	MMP10_F9
380696	cg07280206	4.68402036922524e-06	MMP10_F9
380697	cg07280629	1.33845373627387e-06	MMP10_F9
380698	cg07280731	-1.43529917490983e-05	MMP10_F9
380699	cg07281377	-4.01242654409716e-08	MMP10_F9
380700	cg07281938	1.65451023235587e-05	MMP10_F9
380701	cg07282058	2.69500284452112e-06	MMP10_F9
380702	cg07282454	6.05732953364575e-06	MMP10_F9
380703	cg07283511	2.60882706179459e-05	MMP10_F9
380704	cg07284286	-3.05127029237662e-06	MMP10_F9
380705	cg07284546	-1.68142507621513e-05	MMP10_F9
380706	cg07284994	2.69088656080216e-06	MMP10_F9
380707	cg07285181	-5.89200669168386e-06	MMP10_F9
380708	cg07285209	1.71102716669511e-06	MMP10_F9
380709	cg07285481	-4.2982556257753e-06	MMP10_F9
380710	cg07287255	1.06703508619261e-06	MMP10_F9
380711	cg07288031	5.17336878146237e-06	MMP10_F9
380712	cg07288347	-6.05004389453882e-06	MMP10_F9
380713	cg07289133	1.12419100002644e-05	MMP10_F9
380714	cg07290522	2.71770274083256e-05	MMP10_F9
380715	cg07291802	-7.48931738921525e-06	MMP10_F9
380716	cg07292235	2.00913812940298e-06	MMP10_F9
380717	cg07294323	6.53060453154627e-07	MMP10_F9
380718	cg07294652	-1.27522005110555e-05	MMP10_F9
380719	cg07295034	1.1085155423026e-06	MMP10_F9
380720	cg07295974	6.47286717097673e-07	MMP10_F9
380721	cg07297322	4.32706467005819e-06	MMP10_F9
380722	cg07297410	-1.26141773070407e-05	MMP10_F9
380723	cg07298177	-4.7683813691498e-05	MMP10_F9
380724	cg07298257	1.75404129569512e-06	MMP10_F9
380725	cg07298547	9.72591564861822e-06	MMP10_F9
380726	cg07299078	4.77815451952378e-07	MMP10_F9
380727	cg07299144	2.70221799487332e-06	MMP10_F9
380728	cg07299510	8.44735183486715e-06	MMP10_F9
380729	cg07299526	-9.00507212300488e-06	MMP10_F9
380730	cg07299746	2.9493389856573e-06	MMP10_F9
380731	cg07300060	2.48200302995204e-06	MMP10_F9
380732	cg07300349	-6.84120745285282e-06	MMP10_F9
380733	cg07300534	7.00734538547431e-06	MMP10_F9
380734	cg07300610	2.20664769415025e-06	MMP10_F9
380735	cg07300846	1.09294136195928e-05	MMP10_F9
380736	cg07301329	-1.04816242766063e-05	MMP10_F9
380737	cg07301574	-2.17712450008442e-05	MMP10_F9
380738	cg07301944	-2.30486770235353e-06	MMP10_F9
380739	cg07302051	4.7494124978856e-05	MMP10_F9
380740	cg07302934	-3.62467674774464e-06	MMP10_F9
380741	cg07303275	1.22573945702002e-05	MMP10_F9
380742	cg07303450	8.18412950254003e-07	MMP10_F9
380743	cg07303805	3.42466697694563e-06	MMP10_F9
380744	cg07304536	5.90387095643256e-06	MMP10_F9
380745	cg07304551	-4.37796690537604e-07	MMP10_F9
380746	cg07304736	7.98087502680918e-06	MMP10_F9
380747	cg07305563	-2.16622172980552e-05	MMP10_F9
380748	cg07306006	5.0016161477685e-06	MMP10_F9
380749	cg07306531	-1.01099812958238e-06	MMP10_F9
380750	cg07307142	-1.38799395679271e-05	MMP10_F9
380751	cg07307803	5.91588047528488e-07	MMP10_F9
380752	cg07308243	7.37337494862718e-06	MMP10_F9
380753	cg07309274	-2.05852709326577e-06	MMP10_F9
380754	cg07310671	-4.73696298010556e-07	MMP10_F9
380755	cg07312240	-4.19766651088275e-06	MMP10_F9
380756	cg07312485	-1.20745234597945e-05	MMP10_F9
380757	cg07312676	-1.73568955740291e-05	MMP10_F9
380758	cg07313523	5.53784594202219e-07	MMP10_F9
380759	cg07314549	2.87637937666351e-06	MMP10_F9
380760	cg07315493	4.82812995517913e-07	MMP10_F9
380761	cg07315521	1.07115369130027e-06	MMP10_F9
380762	cg07316166	-6.94236257443503e-06	MMP10_F9
380763	cg07316263	-2.96224343639229e-07	MMP10_F9
380764	cg07316298	3.06936305795689e-07	MMP10_F9
380765	cg07318110	2.59028522893815e-07	MMP10_F9
380766	cg07318627	-8.88614366519176e-06	MMP10_F9
380767	cg07319014	2.11349801516811e-06	MMP10_F9
380768	cg07319108	3.07786472215496e-07	MMP10_F9
380769	cg07319614	1.17797732884088e-05	MMP10_F9
380770	cg07319624	2.39268376529229e-05	MMP10_F9
380771	cg07320140	-9.77728480933782e-06	MMP10_F9
380772	cg07322144	-1.52637794129921e-05	MMP10_F9
380773	cg07323145	7.81698975699207e-07	MMP10_F9
380774	cg07323447	-2.3826315703922e-06	MMP10_F9
380775	cg07323979	1.78281229079825e-06	MMP10_F9
380776	cg07324752	-8.41005184106648e-06	MMP10_F9
380777	cg07326016	7.81943644449134e-06	MMP10_F9
380778	cg07326074	-9.03808093043661e-07	MMP10_F9
380779	cg07326665	4.18584233192258e-06	MMP10_F9
380780	cg07327347	-3.29664471052424e-05	MMP10_F9
380781	cg07327967	1.34066373172338e-06	MMP10_F9
380782	cg07329648	4.86386833517544e-06	MMP10_F9
380783	cg07329987	1.45026475642415e-05	MMP10_F9
380784	cg07330634	-1.35452231754563e-05	MMP10_F9
380785	cg07332234	-1.5546697096468e-06	MMP10_F9
380786	cg07332757	-1.68845337001298e-05	MMP10_F9
380787	cg07333274	1.69724648164337e-06	MMP10_F9
380788	cg07333418	-1.5554685638816e-06	MMP10_F9
380789	cg07333738	9.27398443697979e-07	MMP10_F9
380790	cg07334313	-5.30749862789082e-06	MMP10_F9
380791	cg07335435	1.85376932968492e-05	MMP10_F9
380792	cg07335915	1.04657574201214e-06	MMP10_F9
380793	cg07336016	1.21924171569828e-05	MMP10_F9
380794	cg07336350	1.4745782075315e-05	MMP10_F9
380795	cg07336438	1.19855530011492e-05	MMP10_F9
380796	cg07336964	-2.16079404700943e-05	MMP10_F9
380797	cg07336999	7.06153782170941e-08	MMP10_F9
380798	cg07337129	4.21394103297218e-06	MMP10_F9
380799	cg07337290	4.06356368203985e-07	MMP10_F9
380800	cg07337796	4.90606895890365e-06	MMP10_F9
380801	cg07337914	-8.038238058201e-06	MMP10_F9
380802	cg07338658	-1.01050428099238e-05	MMP10_F9
380803	cg07339812	4.06703191203143e-07	MMP10_F9
380804	cg07340145	-9.96092601378246e-07	MMP10_F9
380805	cg07340241	-1.42229390894867e-05	MMP10_F9
380806	cg07340574	-4.13962253501191e-07	MMP10_F9
380807	cg07341220	-9.63516122429886e-06	MMP10_F9
380808	cg07341290	-1.58772471290602e-06	MMP10_F9
380809	cg07342647	2.7190606482272e-06	MMP10_F9
380810	cg07343612	-7.18377794106433e-07	MMP10_F9
380811	cg07343708	1.14177436193914e-06	MMP10_F9
380812	cg07344397	-9.58953645536238e-08	MMP10_F9
380813	cg07344990	5.27011171561947e-06	MMP10_F9
380814	cg07346607	-1.58390281910487e-06	MMP10_F9
380815	cg07346700	1.46649679314603e-05	MMP10_F9
380816	cg07347019	5.68166970590065e-06	MMP10_F9
380817	cg07347205	7.15320105657202e-06	MMP10_F9
380818	cg07347256	-8.10881554939604e-06	MMP10_F9
380819	cg07350501	-3.30765295095219e-06	MMP10_F9
380820	cg07351059	1.4154648713362e-06	MMP10_F9
380821	cg07352600	-6.11415822489704e-06	MMP10_F9
380822	cg07352859	5.93851958259014e-06	MMP10_F9
380823	cg07354129	-1.56872773866693e-06	MMP10_F9
380824	cg07354679	-1.19280595362846e-05	MMP10_F9
380825	cg07355514	-8.1170969943778e-06	MMP10_F9
380826	cg07355841	-4.64222708048395e-06	MMP10_F9
380827	cg07356338	-5.14724390835908e-06	MMP10_F9
380828	cg07356861	-1.23865182059482e-05	MMP10_F9
380829	cg07358392	1.75892506508305e-07	MMP10_F9
380830	cg07359215	1.36450162277805e-06	MMP10_F9
380831	cg07359991	-5.42313606781475e-06	MMP10_F9
380832	cg07360304	6.40238216949969e-06	MMP10_F9
380833	cg07361448	4.89324102175413e-06	MMP10_F9
380834	cg07361580	2.64495820336913e-07	MMP10_F9
380835	cg07363131	-1.90398721977117e-07	MMP10_F9
380836	cg07363880	-1.63483023601812e-06	MMP10_F9
380837	cg07364009	-1.04247760667898e-05	MMP10_F9
380838	cg07364608	-1.75762553711553e-06	MMP10_F9
380839	cg07365857	-1.94943610373368e-06	MMP10_F9
380840	cg07367395	-1.55957023895694e-06	MMP10_F9
380841	cg07367760	1.00584230665468e-05	MMP10_F9
380842	cg07368544	-1.88060353281347e-07	MMP10_F9
380843	cg07369174	3.50831576054493e-06	MMP10_F9
380844	cg07369399	-5.58950121887245e-06	MMP10_F9
380845	cg07369559	9.45294942774119e-06	MMP10_F9
380846	cg07370023	-7.77617479116973e-07	MMP10_F9
380847	cg07371452	-1.28712184106757e-05	MMP10_F9
380848	cg07371505	3.51991853930386e-06	MMP10_F9
380849	cg07371530	-3.97898637114628e-06	MMP10_F9
380850	cg07371747	9.4623760929724e-06	MMP10_F9
380851	cg07372596	1.17025059313548e-06	MMP10_F9
380852	cg07375207	3.92753872117145e-06	MMP10_F9
380853	cg07375912	-4.54039296926291e-07	MMP10_F9
380854	cg07376134	-5.88042290598442e-06	MMP10_F9
380855	cg07377098	2.70781515404171e-06	MMP10_F9
380856	cg07377859	-1.18959010857087e-05	MMP10_F9
380857	cg07377907	8.32760270435883e-06	MMP10_F9
380858	cg07378013	6.58970003978414e-07	MMP10_F9
380859	cg07378245	-1.14851116707132e-06	MMP10_F9
380860	cg07378778	-9.42977462885913e-06	MMP10_F9
380861	cg07379344	4.21758353020102e-08	MMP10_F9
380862	cg07379557	-9.97292992609351e-07	MMP10_F9
380863	cg07379707	3.24933161017454e-06	MMP10_F9
380864	cg07380219	-5.63017841017405e-06	MMP10_F9
380865	cg07380590	9.43962294496576e-07	MMP10_F9
380866	cg07380907	-3.44988693303343e-05	MMP10_F9
380867	cg07381228	-4.61229895935217e-06	MMP10_F9
380868	cg07382826	3.03290871147815e-06	MMP10_F9
380869	cg07383076	-4.22420752769801e-06	MMP10_F9
380870	cg07384019	-1.77464991144755e-05	MMP10_F9
380871	cg07384589	-1.49034228988604e-05	MMP10_F9
380872	cg07384961	2.13253046998923e-06	MMP10_F9
380873	cg07385362	-6.49524400065819e-06	MMP10_F9
380874	cg07385501	3.58974528119533e-06	MMP10_F9
380875	cg07386859	1.65613566979258e-05	MMP10_F9
380876	cg07388216	2.30736177311066e-05	MMP10_F9
380877	cg07391271	-1.03584601016794e-05	MMP10_F9
380878	cg07391800	-1.14211381114657e-05	MMP10_F9
380879	cg07392532	2.09363630733504e-07	MMP10_F9
380880	cg07393169	7.16278093983217e-07	MMP10_F9
380881	cg07393546	1.030509444154e-05	MMP10_F9
380882	cg07393618	2.25695408522055e-06	MMP10_F9
380883	cg07393674	-5.81144979952253e-07	MMP10_F9
380884	cg07393984	4.53424419005127e-07	MMP10_F9
380885	cg07394491	2.08541589076348e-05	MMP10_F9
380886	cg07395075	-1.49581247207104e-07	MMP10_F9
380887	cg07395378	7.70762658580278e-08	MMP10_F9
380888	cg07395439	7.42911467823211e-06	MMP10_F9
380889	cg07396047	4.1653240932305e-05	MMP10_F9
380890	cg07396092	8.71125686470718e-06	MMP10_F9
380891	cg07396495	6.3041430619826e-07	MMP10_F9
380892	cg07397481	3.16016774293399e-06	MMP10_F9
380893	cg07397579	1.01159309893087e-05	MMP10_F9
380894	cg07398350	-1.18713413511068e-06	MMP10_F9
380895	cg07399537	-2.42728852726476e-05	MMP10_F9
380896	cg07401819	9.71373637348529e-06	MMP10_F9
380897	cg07402003	2.31171362507963e-06	MMP10_F9
380898	cg07402062	1.45147170613929e-05	MMP10_F9
380899	cg07403728	8.61364799028434e-06	MMP10_F9
380900	cg07404221	5.3149261575334e-06	MMP10_F9
380901	cg07404223	1.36512138796293e-05	MMP10_F9
380902	cg07404961	-2.01557961046409e-05	MMP10_F9
380903	cg07405083	-6.35924591593279e-06	MMP10_F9
380904	cg07405121	-1.37436008948855e-05	MMP10_F9
380905	cg07405255	-6.73516232342807e-07	MMP10_F9
380906	cg07405426	2.41812182237706e-07	MMP10_F9
380907	cg07405534	-2.08156339165559e-06	MMP10_F9
380908	cg07406296	2.47498322136253e-06	MMP10_F9
380909	cg07406359	-1.93618357609027e-06	MMP10_F9
380910	cg07406704	-2.36065420355041e-06	MMP10_F9
380911	cg07410173	-1.21049868156356e-05	MMP10_F9
380912	cg07412281	9.42068940936368e-07	MMP10_F9
380913	cg07412315	-2.46863274660111e-05	MMP10_F9
380914	cg07412317	1.91189212053664e-05	MMP10_F9
380915	cg07412408	-5.14085442087865e-07	MMP10_F9
380916	cg07413957	-9.79855564827406e-06	MMP10_F9
380917	cg07419830	9.36761768711991e-07	MMP10_F9
380918	cg07420163	2.01850737936152e-07	MMP10_F9
380919	cg07420261	-6.03648825477935e-07	MMP10_F9
380920	cg07421028	2.11169247048068e-06	MMP10_F9
380921	cg07422408	-1.77089042586711e-05	MMP10_F9
380922	cg07422644	-1.20469635177242e-05	MMP10_F9
380923	cg07422940	2.27473070822605e-05	MMP10_F9
380924	cg07423151	-3.00166709936972e-07	MMP10_F9
380925	cg07423334	-1.01894569635396e-06	MMP10_F9
380926	cg07424342	2.38424968354278e-06	MMP10_F9
380927	cg07424912	-1.77355869072441e-05	MMP10_F9
380928	cg07425171	2.65704150743836e-05	MMP10_F9
380929	cg07425780	-9.63626896784392e-06	MMP10_F9
380930	cg07425824	1.68672032615927e-06	MMP10_F9
380931	cg07426622	5.53444739196783e-07	MMP10_F9
380932	cg07426820	-7.49146391863795e-06	MMP10_F9
380933	cg07427211	-5.04314162863641e-06	MMP10_F9
380934	cg07427438	-3.52786206686479e-05	MMP10_F9
380935	cg07427605	-1.96577308226475e-06	MMP10_F9
380936	cg07429108	3.0936169149627e-06	MMP10_F9
380937	cg07429581	4.31412744183065e-06	MMP10_F9
380938	cg07430315	9.91616884345771e-07	MMP10_F9
380939	cg07430849	3.07927874741876e-06	MMP10_F9
380940	cg07431888	3.15321888952201e-05	MMP10_F9
380941	cg07431944	-1.31618983785031e-05	MMP10_F9
380942	cg07434426	-5.38511416906881e-06	MMP10_F9
380943	cg07434438	-3.46364557644839e-05	MMP10_F9
380944	cg07435237	7.78959308508443e-06	MMP10_F9
380945	cg07435269	-1.29260925181237e-07	MMP10_F9
380946	cg07436418	-7.85195128053926e-06	MMP10_F9
380947	cg07436694	-2.07534001457608e-05	MMP10_F9
380948	cg07436753	1.44593087658567e-06	MMP10_F9
380949	cg07437024	-7.7319709177459e-06	MMP10_F9
380950	cg07437235	3.39755685306031e-06	MMP10_F9
380951	cg07437923	6.36334781342776e-05	MMP10_F9
380952	cg07437988	6.30068458783992e-06	MMP10_F9
380953	cg07439546	1.57841480815735e-05	MMP10_F9
380954	cg07439791	2.85682048472219e-06	MMP10_F9
380955	cg07439859	-8.93189903416953e-06	MMP10_F9
380956	cg07440507	1.43384230255079e-05	MMP10_F9
380957	cg07440826	2.02255632622058e-06	MMP10_F9
380958	cg07441122	-1.0024512121232e-05	MMP10_F9
380959	cg07442105	6.84450918965403e-06	MMP10_F9
380960	cg07443080	1.21642840712427e-07	MMP10_F9
380961	cg07443485	3.30345157339245e-07	MMP10_F9
380962	cg07444131	5.00075866010846e-08	MMP10_F9
380963	cg07444251	-1.19514696980323e-06	MMP10_F9
380964	cg07444898	-1.45586506808895e-06	MMP10_F9
380965	cg07445515	1.9658918952072e-07	MMP10_F9
380966	cg07446430	2.27312036442338e-06	MMP10_F9
380967	cg07446740	2.16869478244203e-06	MMP10_F9
380968	cg07447015	1.97132105117542e-06	MMP10_F9
380969	cg07447187	-1.2060845094915e-08	MMP10_F9
380970	cg07447567	-3.4224090216605e-06	MMP10_F9
380971	cg07448679	-5.45508870970821e-07	MMP10_F9
380972	cg07448824	5.55619094641448e-06	MMP10_F9
380973	cg07449094	1.82290183247109e-07	MMP10_F9
380974	cg07450021	-1.81240123569723e-05	MMP10_F9
380975	cg07450551	1.24416172742317e-05	MMP10_F9
380976	cg07451762	-2.60968655706453e-06	MMP10_F9
380977	cg07451886	-2.00956453200594e-06	MMP10_F9
380978	cg07452217	-3.74250712841548e-06	MMP10_F9
380979	cg07452235	1.9701915947601e-06	MMP10_F9
380980	cg07452625	-3.22968794878723e-05	MMP10_F9
380981	cg07452659	-2.07908005696071e-05	MMP10_F9
380982	cg07455504	4.07692033360917e-06	MMP10_F9
380983	cg07455757	-3.67706926929154e-06	MMP10_F9
380984	cg07456201	9.31113393137565e-06	MMP10_F9
380985	cg07456681	-2.02725884847492e-05	MMP10_F9
380986	cg07458482	1.13655722067959e-05	MMP10_F9
380987	cg07459409	3.21320002001952e-06	MMP10_F9
380988	cg07460449	-1.89361063099739e-06	MMP10_F9
380989	cg07460804	-2.16712220960853e-05	MMP10_F9
380990	cg07460992	8.98225739756441e-06	MMP10_F9
380991	cg07461072	-4.11027049062676e-06	MMP10_F9
380992	cg07461772	-6.99451601161964e-08	MMP10_F9
380993	cg07461837	1.53583250489257e-05	MMP10_F9
380994	cg07462328	3.14695123263177e-07	MMP10_F9
380995	cg07463519	-1.52162249539852e-05	MMP10_F9
380996	cg07464477	1.88009384196699e-06	MMP10_F9
380997	cg07464859	4.18423245825202e-05	MMP10_F9
380998	cg07466085	3.08817544090167e-08	MMP10_F9
380999	cg07466193	-2.25442101433307e-06	MMP10_F9
381000	cg07466320	-3.07343444650114e-06	MMP10_F9
381001	cg07468327	-3.44910753969613e-05	MMP10_F9
381002	cg07469546	-1.34322215116103e-06	MMP10_F9
381003	cg07469744	-2.11983835484678e-05	MMP10_F9
381004	cg07472199	-7.1279382655696e-06	MMP10_F9
381005	cg07473590	5.69171973139116e-06	MMP10_F9
381006	cg07474076	-7.72163512207317e-06	MMP10_F9
381007	cg07474083	-1.53309731163128e-05	MMP10_F9
381008	cg07474266	-1.96001818701223e-06	MMP10_F9
381009	cg07474271	-6.5344243252174e-06	MMP10_F9
381010	cg07474324	4.04957702317281e-06	MMP10_F9
381011	cg07474477	8.05855266473987e-06	MMP10_F9
381012	cg07474682	5.73921510096054e-06	MMP10_F9
381013	cg07474797	-8.03018563825164e-06	MMP10_F9
381014	cg07475178	-2.52738189098849e-06	MMP10_F9
381015	cg07477867	-4.8580483256005e-06	MMP10_F9
381016	cg07477924	1.21789559262005e-06	MMP10_F9
381017	cg07478240	1.84553726978647e-06	MMP10_F9
381018	cg07478245	4.45382952057117e-06	MMP10_F9
381019	cg07478629	-1.45946148857833e-05	MMP10_F9
381020	cg07479337	7.45913546679992e-06	MMP10_F9
381021	cg07479492	-3.91500018109053e-06	MMP10_F9
381022	cg07480754	6.93197126338767e-06	MMP10_F9
381023	cg07482202	3.08025705726256e-06	MMP10_F9
381024	cg07482826	-1.31864087777787e-07	MMP10_F9
381025	cg07483266	-8.76910023426817e-06	MMP10_F9
381026	cg07483408	-2.32570482888304e-05	MMP10_F9
381027	cg07483620	-1.70485539497349e-05	MMP10_F9
381028	cg07484220	2.00248776819441e-06	MMP10_F9
381029	cg07484567	-1.11065589627744e-05	MMP10_F9
381030	cg07484727	4.691512884184e-06	MMP10_F9
381031	cg07484910	-1.07742512813992e-05	MMP10_F9
381032	cg07485866	9.12214296492182e-06	MMP10_F9
381033	cg07486170	-8.48811389257442e-06	MMP10_F9
381034	cg07486821	2.140834810867e-05	MMP10_F9
381035	cg07487786	3.4064711395872e-06	MMP10_F9
381036	cg07491828	-3.43382719882595e-05	MMP10_F9
381037	cg07492143	-5.97209580851528e-06	MMP10_F9
381038	cg07492924	1.2992027713784e-05	MMP10_F9
381039	cg07493562	1.77666747897072e-05	MMP10_F9
381040	cg07493596	2.07934872755456e-08	MMP10_F9
381041	cg07494218	1.7978793188675e-05	MMP10_F9
381042	cg07494259	-1.49916874108063e-05	MMP10_F9
381043	cg07494500	4.82036548471722e-06	MMP10_F9
381044	cg07494914	-2.46691435132637e-06	MMP10_F9
381045	cg07496106	7.28903959262531e-07	MMP10_F9
381046	cg07497428	3.29613193697625e-06	MMP10_F9
381047	cg07497645	-1.13742346010398e-07	MMP10_F9
381048	cg07497907	-4.56147544240085e-06	MMP10_F9
381049	cg07497911	-3.20196212184496e-06	MMP10_F9
381050	cg07498275	-1.38019424568848e-06	MMP10_F9
381051	cg07498606	4.41632186239239e-08	MMP10_F9
381052	cg07498624	-2.15228233715361e-07	MMP10_F9
381053	cg07499673	1.9822503347325e-06	MMP10_F9
381054	cg07500347	-8.84082640708574e-06	MMP10_F9
381055	cg07500547	-4.998353829087e-06	MMP10_F9
381056	cg07501729	1.08528852540525e-05	MMP10_F9
381057	cg07501827	3.92456426929582e-05	MMP10_F9
381058	cg07502439	9.8602779900369e-07	MMP10_F9
381059	cg07502868	-7.32412432624262e-06	MMP10_F9
381060	cg07502874	-1.40831488740932e-05	MMP10_F9
381061	cg07503294	5.14629033347595e-06	MMP10_F9
381062	cg07503593	5.74804900824805e-06	MMP10_F9
381063	cg07503662	3.77271309090709e-06	MMP10_F9
381064	cg07504616	3.30657221727943e-06	MMP10_F9
381065	cg07504768	-1.04268794992282e-06	MMP10_F9
381066	cg07505018	-1.00315415299019e-05	MMP10_F9
381067	cg07505478	-1.49030097217548e-05	MMP10_F9
381068	cg07505515	-4.61524549405087e-06	MMP10_F9
381069	cg07506299	4.04992005229713e-07	MMP10_F9
381070	cg07506334	-1.12891351980731e-06	MMP10_F9
381071	cg07506689	1.20119835232013e-05	MMP10_F9
381072	cg07506749	1.69553931554033e-05	MMP10_F9
381073	cg07506795	-1.13431501255047e-05	MMP10_F9
381074	cg07507559	8.96403248705076e-06	MMP10_F9
381075	cg07507755	5.97320606520767e-06	MMP10_F9
381076	cg07508304	2.33449815057022e-06	MMP10_F9
381077	cg07508446	7.69988290767328e-06	MMP10_F9
381078	cg07508609	1.20703301750498e-05	MMP10_F9
381079	cg07509252	-2.4971686830924e-05	MMP10_F9
381080	cg07509420	2.01229463010185e-06	MMP10_F9
381081	cg07510714	-3.29280454269604e-06	MMP10_F9
381082	cg07511587	-1.17115417702728e-05	MMP10_F9
381083	cg07511934	1.72912406664138e-05	MMP10_F9
381084	cg07512345	-8.49586562599849e-06	MMP10_F9
381085	cg07512993	-2.55108246991933e-05	MMP10_F9
381086	cg07513323	1.13495171859399e-05	MMP10_F9
381087	cg07513657	1.23589610689968e-05	MMP10_F9
381088	cg07514158	7.52396274342996e-06	MMP10_F9
381089	cg07515536	2.71598265628773e-06	MMP10_F9
381090	cg07515667	3.13994276233958e-06	MMP10_F9
381091	cg07516275	1.32690425059762e-06	MMP10_F9
381092	cg07516445	-6.33891951194129e-06	MMP10_F9
381093	cg07516511	2.26554823378645e-05	MMP10_F9
381094	cg07516976	4.76798773091587e-07	MMP10_F9
381095	cg07519235	-1.76780726251664e-05	MMP10_F9
381096	cg07519426	3.68659659566661e-07	MMP10_F9
381097	cg07519515	2.41020800933115e-07	MMP10_F9
381098	cg07520163	-2.34994438746758e-05	MMP10_F9
381099	cg07521394	1.11085014854365e-05	MMP10_F9
381100	cg07521723	-1.10215682607534e-07	MMP10_F9
381101	cg07522190	-1.29518607233834e-06	MMP10_F9
381102	cg07522194	-2.08160509442901e-05	MMP10_F9
381103	cg07522807	1.53985101700591e-05	MMP10_F9
381104	cg07523565	-4.12832298882869e-06	MMP10_F9
381105	cg07524000	2.91203678327857e-05	MMP10_F9
381106	cg07524214	-9.89174893490178e-06	MMP10_F9
381107	cg07524348	-1.17975329540015e-05	MMP10_F9
381108	cg07527105	-9.62695986833132e-06	MMP10_F9
381109	cg07527625	-8.84704675749908e-06	MMP10_F9
381110	cg07527909	-8.71378187165259e-06	MMP10_F9
381111	cg07530022	-1.605611121359e-07	MMP10_F9
381112	cg07530241	1.71055908067843e-06	MMP10_F9
381113	cg07530656	4.80085806331259e-07	MMP10_F9
381114	cg07531020	2.8743551372906e-06	MMP10_F9
381115	cg07531158	1.76934069132241e-06	MMP10_F9
381116	cg07531182	-4.04113837197386e-05	MMP10_F9
381117	cg07531248	-4.82977682752411e-06	MMP10_F9
381118	cg07532353	7.6536602432566e-07	MMP10_F9
381119	cg07532839	6.0570258705688e-07	MMP10_F9
381120	cg07533100	-1.33206026988948e-05	MMP10_F9
381121	cg07534267	-3.14697805363023e-06	MMP10_F9
381122	cg07534316	1.18116942409618e-05	MMP10_F9
381123	cg07536627	-2.25186377950515e-05	MMP10_F9
381124	cg07537206	5.18651233944187e-06	MMP10_F9
381125	cg07537551	4.96635591203652e-06	MMP10_F9
381126	cg07537692	-4.55661721199533e-06	MMP10_F9
381127	cg07537798	4.0991911889614e-07	MMP10_F9
381128	cg07540386	6.43069206771074e-06	MMP10_F9
381129	cg07540917	1.02389370891265e-06	MMP10_F9
381130	cg07541744	2.32442531112338e-05	MMP10_F9
381131	cg07542540	4.18660216078737e-05	MMP10_F9
381132	cg07542864	-3.24834601149096e-07	MMP10_F9
381133	cg07544189	-1.86164202160908e-05	MMP10_F9
381134	cg07544223	4.99176138064506e-06	MMP10_F9
381135	cg07545278	-2.13534979240106e-05	MMP10_F9
381136	cg07545640	1.95517164415994e-07	MMP10_F9
381137	cg07545858	2.19454436150722e-05	MMP10_F9
381138	cg07546293	-1.56334178607233e-05	MMP10_F9
381139	cg07547859	3.92592379637593e-06	MMP10_F9
381140	cg07548791	5.80295701919135e-06	MMP10_F9
381141	cg07549278	4.88518356572097e-07	MMP10_F9
381142	cg07549381	3.16865816317902e-06	MMP10_F9
381143	cg07549526	-1.12015403693596e-05	MMP10_F9
381144	cg07549590	-1.82657330477619e-06	MMP10_F9
381145	cg07552087	-2.09008846965228e-05	MMP10_F9
381146	cg07552700	1.53346892045817e-06	MMP10_F9
381147	cg07553079	1.7465822782511e-05	MMP10_F9
381148	cg07553338	-4.28525933136021e-07	MMP10_F9
381149	cg07554664	1.13089581514684e-05	MMP10_F9
381150	cg07556151	-1.32501589606231e-05	MMP10_F9
381151	cg07558131	-1.59947718640918e-05	MMP10_F9
381152	cg07558153	6.94283430240104e-06	MMP10_F9
381153	cg07558761	-8.4256959599901e-06	MMP10_F9
381154	cg07558833	1.30874401769672e-05	MMP10_F9
381155	cg07559253	1.54792687392061e-06	MMP10_F9
381156	cg07559358	8.61079195145946e-06	MMP10_F9
381157	cg07559526	-1.42152585372337e-05	MMP10_F9
381158	cg07559653	-1.03499930323944e-05	MMP10_F9
381159	cg07560587	-6.25097246932722e-07	MMP10_F9
381160	cg07561162	-4.38965375233754e-06	MMP10_F9
381161	cg07561469	-4.00117038078471e-06	MMP10_F9
381162	cg07563611	1.75200415038811e-05	MMP10_F9
381163	cg07563944	-7.00798920092892e-06	MMP10_F9
381164	cg07565228	-2.75206968222272e-06	MMP10_F9
381165	cg07565236	2.01593821905356e-06	MMP10_F9
381166	cg07565701	3.19384453214662e-06	MMP10_F9
381167	cg07565890	1.6381386918332e-06	MMP10_F9
381168	cg07567345	9.18935717692976e-07	MMP10_F9
381169	cg07568117	-2.17396526015803e-07	MMP10_F9
381170	cg07568194	-5.33308092319603e-06	MMP10_F9
381171	cg07568233	-1.55264299704129e-05	MMP10_F9
381172	cg07568784	5.72635085432153e-07	MMP10_F9
381173	cg07569151	-9.54888113053592e-08	MMP10_F9
381174	cg07569264	-1.22215883862047e-05	MMP10_F9
381175	cg07570113	1.05750242353328e-05	MMP10_F9
381176	cg07571282	-1.04370141751375e-05	MMP10_F9
381177	cg07571509	5.001960086097e-06	MMP10_F9
381178	cg07571928	-1.45578848568284e-05	MMP10_F9
381179	cg07572930	1.92319617932505e-06	MMP10_F9
381180	cg07574924	-3.15929811455243e-05	MMP10_F9
381181	cg07575166	3.2258262248704e-06	MMP10_F9
381182	cg07576033	-5.63636080289737e-06	MMP10_F9
381183	cg07576996	-3.96671380422626e-06	MMP10_F9
381184	cg07578313	8.09297758260048e-06	MMP10_F9
381185	cg07578331	-2.63459715818679e-05	MMP10_F9
381186	cg07581031	1.24465114143628e-07	MMP10_F9
381187	cg07581922	1.35558228263898e-06	MMP10_F9
381188	cg07582157	1.74667665846075e-06	MMP10_F9
381189	cg07583088	-5.08784028702589e-06	MMP10_F9
381190	cg07584669	-1.20016411118749e-05	MMP10_F9
381191	cg07585257	6.94390935155873e-07	MMP10_F9
381192	cg07585334	6.8607896282405e-06	MMP10_F9
381193	cg07586489	-4.25183737912482e-06	MMP10_F9
381194	cg07587117	4.04109173432043e-06	MMP10_F9
381195	cg07588308	-1.96329727297078e-07	MMP10_F9
381196	cg07589192	3.19553807904804e-07	MMP10_F9
381197	cg07589273	-1.3010579907051e-06	MMP10_F9
381198	cg07589813	2.59727473713507e-06	MMP10_F9
381199	cg07590196	-8.57150050246837e-06	MMP10_F9
381200	cg07590294	1.50244968122035e-05	MMP10_F9
381201	cg07590493	-1.38741284519095e-06	MMP10_F9
381202	cg07591403	3.49826628723172e-06	MMP10_F9
381203	cg07592723	-6.50709248738714e-07	MMP10_F9
381204	cg07595906	8.36979894804715e-06	MMP10_F9
381205	cg07595943	8.79954720658129e-06	MMP10_F9
381206	cg07596086	5.52868981064932e-07	MMP10_F9
381207	cg07596148	1.22530808098177e-06	MMP10_F9
381208	cg07597022	5.65526815037842e-06	MMP10_F9
381209	cg07597976	2.99610310549996e-05	MMP10_F9
381210	cg07598272	1.1440430969112e-05	MMP10_F9
381211	cg07598385	-1.23156532342875e-05	MMP10_F9
381212	cg07598755	-1.47982493532753e-07	MMP10_F9
381213	cg07599144	4.03403556585634e-06	MMP10_F9
381214	cg07599366	-1.94503795312012e-05	MMP10_F9
381215	cg07599484	2.13541774928723e-05	MMP10_F9
381216	cg07600669	8.96954091110281e-06	MMP10_F9
381217	cg07601475	-2.36496620488034e-05	MMP10_F9
381218	cg07602072	1.41123035545376e-06	MMP10_F9
381219	cg07602776	-4.83704873681744e-06	MMP10_F9
381220	cg07602841	-8.84692033732064e-06	MMP10_F9
381221	cg07602985	-2.28009688805444e-05	MMP10_F9
381222	cg07603951	-7.19110153821654e-06	MMP10_F9
381223	cg07604732	1.37739180777973e-05	MMP10_F9
381224	cg07605523	-7.75578895451444e-06	MMP10_F9
381225	cg07605834	1.36110298951866e-05	MMP10_F9
381226	cg07606021	2.31990167045452e-07	MMP10_F9
381227	cg07608088	8.66786326813249e-07	MMP10_F9
381228	cg07608562	2.63926999277548e-06	MMP10_F9
381229	cg07609391	2.84341088889405e-07	MMP10_F9
381230	cg07609780	-1.38118871027991e-05	MMP10_F9
381231	cg07610178	8.54806691676039e-06	MMP10_F9
381232	cg07610776	2.61660355942794e-07	MMP10_F9
381233	cg07611575	7.66101505533737e-06	MMP10_F9
381234	cg07611887	-4.46084337746599e-05	MMP10_F9
381235	cg07611933	3.15188551999993e-06	MMP10_F9
381236	cg07612768	1.02845014017538e-05	MMP10_F9
381237	cg07613792	-7.11213112044204e-06	MMP10_F9
381238	cg07613987	6.26989229722814e-07	MMP10_F9
381239	cg07613994	-1.20473096032355e-05	MMP10_F9
381240	cg07614125	-1.22547716200997e-05	MMP10_F9
381241	cg07614174	6.76139839414997e-06	MMP10_F9
381242	cg07614295	-5.96015708193894e-06	MMP10_F9
381243	cg07615351	5.97123889303036e-06	MMP10_F9
381244	cg07617560	4.53424863478881e-06	MMP10_F9
381245	cg07618675	4.0386670689446e-06	MMP10_F9
381246	cg07620110	1.66467972686623e-06	MMP10_F9
381247	cg07620114	-7.15528661866415e-06	MMP10_F9
381248	cg07620544	-3.86840825280445e-06	MMP10_F9
381249	cg07620968	4.29186799288355e-07	MMP10_F9
381250	cg07621825	2.7284828345968e-05	MMP10_F9
381251	cg07622696	1.44440131981681e-07	MMP10_F9
381252	cg07622957	-2.67560824815948e-05	MMP10_F9
381253	cg07623022	1.05162633875212e-05	MMP10_F9
381254	cg07623839	-1.27722222437735e-05	MMP10_F9
381255	cg07624948	4.06837025990861e-06	MMP10_F9
381256	cg07625619	1.1933300984099e-05	MMP10_F9
381257	cg07625774	5.21429046008304e-06	MMP10_F9
381258	cg07626409	1.54786904974959e-05	MMP10_F9
381259	cg07627390	1.67390047215444e-07	MMP10_F9
381260	cg07627639	-1.08684843175743e-06	MMP10_F9
381261	cg07627675	8.88657258179929e-07	MMP10_F9
381262	cg07628185	1.49022910185463e-06	MMP10_F9
381263	cg07628300	-3.73036615885343e-06	MMP10_F9
381264	cg07628416	-4.47467715755566e-06	MMP10_F9
381265	cg07629688	-1.59796062454836e-07	MMP10_F9
381266	cg07629796	-1.3929997647867e-06	MMP10_F9
381267	cg07629951	-1.64854233749158e-07	MMP10_F9
381268	cg07630078	3.60888000454077e-05	MMP10_F9
381269	cg07630229	-1.29283488722095e-05	MMP10_F9
381270	cg07630649	-1.22733450911349e-07	MMP10_F9
381271	cg07630787	-1.78454833789863e-05	MMP10_F9
381272	cg07630931	-2.44183643460675e-05	MMP10_F9
381273	cg07631533	5.45993085918794e-06	MMP10_F9
381274	cg07631681	-3.01319290987268e-05	MMP10_F9
381275	cg07632556	-1.29535899533688e-05	MMP10_F9
381276	cg07632618	-1.96532120952247e-05	MMP10_F9
381277	cg07633317	-1.89246744902638e-05	MMP10_F9
381278	cg07633530	1.89047062602427e-05	MMP10_F9
381279	cg07633598	2.04347172666978e-06	MMP10_F9
381280	cg07634706	7.5108934012289e-06	MMP10_F9
381281	cg07635017	1.54004215606434e-05	MMP10_F9
381282	cg07635132	1.34099311737196e-05	MMP10_F9
381283	cg07635227	8.80476804480613e-06	MMP10_F9
381284	cg07636145	1.2057023408475e-05	MMP10_F9
381285	cg07636761	1.5815112356311e-05	MMP10_F9
381286	cg07637375	2.80461106412174e-06	MMP10_F9
381287	cg07638462	1.00947096543702e-05	MMP10_F9
381288	cg07638589	-4.79506722361862e-06	MMP10_F9
381289	cg07639376	-4.92048073437427e-06	MMP10_F9
381290	cg07639473	-5.63706735815705e-07	MMP10_F9
381291	cg07641284	8.94584828361806e-07	MMP10_F9
381292	cg07642043	1.91373161118593e-06	MMP10_F9
381293	cg07642705	3.41243581827536e-07	MMP10_F9
381294	cg07643829	6.69970619189008e-06	MMP10_F9
381295	cg07643930	3.86443321461348e-06	MMP10_F9
381296	cg07644125	4.33104949861108e-06	MMP10_F9
381297	cg07644807	2.00554921313552e-06	MMP10_F9
381298	cg07645614	1.60275323957275e-06	MMP10_F9
381299	cg07645656	-6.40569312176873e-06	MMP10_F9
381300	cg07645761	3.21347137499912e-05	MMP10_F9
381301	cg07646362	-3.74482020381332e-06	MMP10_F9
381302	cg07647771	-2.25770446751619e-05	MMP10_F9
381303	cg07647796	-2.12020684549887e-05	MMP10_F9
381304	cg07648215	1.68801565532963e-05	MMP10_F9
381305	cg07648498	2.54919130323874e-07	MMP10_F9
381306	cg07648639	-6.97581721669195e-07	MMP10_F9
381307	cg07649862	3.78848644311731e-06	MMP10_F9
381308	cg07649992	-6.36687570063756e-06	MMP10_F9
381309	cg07650554	-6.38070184938796e-07	MMP10_F9
381310	cg07650890	1.416638969353e-05	MMP10_F9
381311	cg07651316	-8.02297312008075e-06	MMP10_F9
381312	cg07651832	-4.92148403450289e-06	MMP10_F9
381313	cg07652482	-1.00079145255361e-05	MMP10_F9
381314	cg07654678	2.89700799507731e-06	MMP10_F9
381315	cg07654864	2.45508592447431e-06	MMP10_F9
381316	cg07655182	3.54016142270187e-07	MMP10_F9
381317	cg07655457	4.47090784401615e-07	MMP10_F9
381318	cg07655761	1.85744977422537e-06	MMP10_F9
381319	cg07656751	3.29561880394468e-06	MMP10_F9
381320	cg07657131	3.2339142376317e-07	MMP10_F9
381321	cg07657357	-1.47307475083389e-05	MMP10_F9
381322	cg07659529	1.05645114703985e-05	MMP10_F9
381323	cg07660473	-2.17473051738379e-05	MMP10_F9
381324	cg07660635	1.86032353133905e-06	MMP10_F9
381325	cg07660929	1.173947974072e-06	MMP10_F9
381326	cg07661162	-1.23610864149564e-05	MMP10_F9
381327	cg07661835	3.02108513774561e-05	MMP10_F9
381328	cg07662121	9.51382979557362e-06	MMP10_F9
381329	cg07663765	7.75550262348327e-06	MMP10_F9
381330	cg07664277	-9.15254480619623e-07	MMP10_F9
381331	cg07664667	-2.39420946907808e-07	MMP10_F9
381332	cg07664915	1.73630408242166e-06	MMP10_F9
381333	cg07665535	-4.69996335918102e-06	MMP10_F9
381334	cg07665907	-2.78761909761051e-06	MMP10_F9
381335	cg07666035	1.08768959513036e-06	MMP10_F9
381336	cg07666134	1.12038586675043e-05	MMP10_F9
381337	cg07666195	2.40406087133685e-06	MMP10_F9
381338	cg07666734	7.49452880970182e-07	MMP10_F9
381339	cg07667790	-3.41381468740294e-06	MMP10_F9
381340	cg07667917	4.17574080000197e-06	MMP10_F9
381341	cg07668501	5.32750534269256e-06	MMP10_F9
381342	cg07669455	9.0289709573909e-08	MMP10_F9
381343	cg07670227	2.80727814661947e-06	MMP10_F9
381344	cg07670266	6.12694048106962e-06	MMP10_F9
381345	cg07671055	2.62088004057735e-06	MMP10_F9
381346	cg07671622	-4.60938281336474e-06	MMP10_F9
381347	cg07671695	1.25786325075122e-05	MMP10_F9
381348	cg07672343	1.36879447272113e-06	MMP10_F9
381349	cg07672688	-1.23102714130778e-05	MMP10_F9
381350	cg07674277	-2.48805770660214e-06	MMP10_F9
381351	cg07674304	-1.0325059117569e-05	MMP10_F9
381352	cg07675285	3.77596037876127e-06	MMP10_F9
381353	cg07675334	3.61357657903419e-07	MMP10_F9
381354	cg07675656	-2.47972630720685e-06	MMP10_F9
381355	cg07676361	-1.88468723600174e-05	MMP10_F9
381356	cg07677296	3.39635430141285e-06	MMP10_F9
381357	cg07678518	-7.6954391808833e-07	MMP10_F9
381358	cg07679492	-9.54759754346518e-06	MMP10_F9
381359	cg07680047	1.69113035925445e-06	MMP10_F9
381360	cg07681938	-2.10378038037907e-06	MMP10_F9
381361	cg07682009	2.62519656770131e-06	MMP10_F9
381362	cg07684310	-9.16411721479948e-06	MMP10_F9
381363	cg07684647	-2.86967882377591e-05	MMP10_F9
381364	cg07685557	-3.6991910505339e-05	MMP10_F9
381365	cg07685869	6.53154249549645e-06	MMP10_F9
381366	cg07686916	1.89132445000469e-06	MMP10_F9
381367	cg07687172	-2.43835659243383e-05	MMP10_F9
381368	cg07687354	1.36297041853512e-05	MMP10_F9
381369	cg07689148	1.19839258351293e-05	MMP10_F9
381370	cg07689597	8.06322896374544e-06	MMP10_F9
381371	cg07690018	-4.79633474232365e-06	MMP10_F9
381372	cg07690692	5.82206625610706e-06	MMP10_F9
381373	cg07692169	7.02789605720207e-07	MMP10_F9
381374	cg07692489	2.74373478834222e-05	MMP10_F9
381375	cg07692529	7.25424720305241e-06	MMP10_F9
381376	cg07693974	-1.04940519918634e-05	MMP10_F9
381377	cg07694319	5.90027372834954e-06	MMP10_F9
381378	cg07695272	1.29040078075024e-05	MMP10_F9
381379	cg07695654	1.91771759639734e-07	MMP10_F9
381380	cg07696178	-1.801659094491e-07	MMP10_F9
381381	cg07696310	7.27837684686972e-07	MMP10_F9
381382	cg07696690	-7.93304074208877e-06	MMP10_F9
381383	cg07697201	2.99187857128165e-06	MMP10_F9
381384	cg07697465	-1.45820490653924e-05	MMP10_F9
381385	cg07697662	2.41881067254405e-07	MMP10_F9
381386	cg07697672	-5.32597602083472e-07	MMP10_F9
381387	cg07697850	4.44856705626046e-06	MMP10_F9
381388	cg07698121	-4.66494501023615e-05	MMP10_F9
381389	cg07698523	2.08405770081415e-06	MMP10_F9
381390	cg07698811	-3.70311585453093e-08	MMP10_F9
381391	cg07700514	1.01560029454377e-06	MMP10_F9
381392	cg07700524	6.21437572538151e-06	MMP10_F9
381393	cg07700920	-1.41453515779949e-05	MMP10_F9
381394	cg07701282	1.38896418740655e-05	MMP10_F9
381395	cg07701514	-3.23603470509443e-05	MMP10_F9
381396	cg07702526	-9.47776144818004e-06	MMP10_F9
381397	cg07702548	3.99009133807581e-07	MMP10_F9
381398	cg07702637	2.262029606642e-06	MMP10_F9
381399	cg07703401	2.38662412450508e-06	MMP10_F9
381400	cg07703783	2.37020891879019e-06	MMP10_F9
381401	cg07704672	-1.00627273543149e-06	MMP10_F9
381402	cg07705739	2.91925754941249e-05	MMP10_F9
381403	cg07706680	2.60961269736197e-07	MMP10_F9
381404	cg07706758	1.50243250600186e-07	MMP10_F9
381405	cg07706812	-5.3090140380054e-06	MMP10_F9
381406	cg07707379	4.15556669664993e-06	MMP10_F9
381407	cg07707498	4.06574655127409e-06	MMP10_F9
381408	cg07707687	-7.39974501229802e-07	MMP10_F9
381409	cg07708286	1.66182045202182e-06	MMP10_F9
381410	cg07708487	-2.38727054518796e-05	MMP10_F9
381411	cg07708567	-7.30315797867838e-07	MMP10_F9
381412	cg07708806	2.3835366594593e-06	MMP10_F9
381413	cg07708818	-5.14453766638121e-07	MMP10_F9
381414	cg07709370	-6.29230363787448e-07	MMP10_F9
381415	cg07709980	9.09392325793564e-06	MMP10_F9
381416	cg07710450	4.27471056832572e-07	MMP10_F9
381417	cg07710971	2.78636655093597e-06	MMP10_F9
381418	cg07711387	-9.62100933745104e-06	MMP10_F9
381419	cg07713807	-2.17177880347614e-06	MMP10_F9
381420	cg07714420	-1.16579920870067e-05	MMP10_F9
381421	cg07715894	1.35809693205636e-06	MMP10_F9
381422	cg07716131	1.84905769963086e-05	MMP10_F9
381423	cg07716624	1.25046509431949e-05	MMP10_F9
381424	cg07716847	-2.56140270475593e-06	MMP10_F9
381425	cg07717158	5.099066368558e-06	MMP10_F9
381426	cg07717381	1.0457060123983e-07	MMP10_F9
381427	cg07718251	7.08694447058811e-06	MMP10_F9
381428	cg07719096	-2.52845467572132e-06	MMP10_F9
381429	cg07719401	1.7178390858792e-06	MMP10_F9
381430	cg07719604	-6.22380804935451e-06	MMP10_F9
381431	cg07719610	1.42630841791561e-05	MMP10_F9
381432	cg07719621	-6.34642230575729e-06	MMP10_F9
381433	cg07719772	5.75452621399435e-06	MMP10_F9
381434	cg07720851	-6.12496738659178e-06	MMP10_F9
381435	cg07721872	2.36298962431732e-05	MMP10_F9
381436	cg07722333	1.38213448119586e-05	MMP10_F9
381437	cg07723948	-1.56574764202423e-06	MMP10_F9
381438	cg07724674	-2.62358576896997e-06	MMP10_F9
381439	cg07725925	-1.39617784897038e-06	MMP10_F9
381440	cg07726156	-3.24341912174985e-07	MMP10_F9
381441	cg07726222	2.64189664438054e-05	MMP10_F9
381442	cg07726287	-2.27755331475248e-05	MMP10_F9
381443	cg07726904	-2.07785808938886e-05	MMP10_F9
381444	cg07728507	3.22932002359792e-06	MMP10_F9
381445	cg07729025	-2.91787005131528e-06	MMP10_F9
381446	cg07729082	-1.1363094939502e-06	MMP10_F9
381447	cg07729681	-6.26309756815418e-06	MMP10_F9
381448	cg07730183	-1.23796934527702e-05	MMP10_F9
381449	cg07730551	-7.81516529221218e-06	MMP10_F9
381450	cg07731312	2.01726846708757e-05	MMP10_F9
381451	cg07731336	1.9852829413772e-05	MMP10_F9
381452	cg07732115	-3.80505656330474e-06	MMP10_F9
381453	cg07732693	1.32615958026083e-06	MMP10_F9
381454	cg07732888	4.30866812269324e-07	MMP10_F9
381455	cg07733198	2.41124381556381e-06	MMP10_F9
381456	cg07733620	7.38803569395567e-07	MMP10_F9
381457	cg07734161	-8.30140024726605e-06	MMP10_F9
381458	cg07734253	6.23771821950545e-07	MMP10_F9
381459	cg07734293	5.13662688448682e-06	MMP10_F9
381460	cg07735851	-6.6505466612308e-06	MMP10_F9
381461	cg07735969	6.64494623697748e-06	MMP10_F9
381462	cg07736335	9.31949035605506e-07	MMP10_F9
381463	cg07736657	-4.68869748955264e-06	MMP10_F9
381464	cg07737292	-4.53295147498204e-05	MMP10_F9
381465	cg07737682	6.58446650503148e-06	MMP10_F9
381466	cg07739257	3.00830587178157e-06	MMP10_F9
381467	cg07739668	7.100260536511e-06	MMP10_F9
381468	cg07740599	-6.3749295806675e-06	MMP10_F9
381469	cg07740911	1.25830261211495e-06	MMP10_F9
381470	cg07741192	2.24964330167887e-06	MMP10_F9
381471	cg07741524	8.28562969879611e-07	MMP10_F9
381472	cg07742718	3.06573602159901e-06	MMP10_F9
381473	cg07742843	3.02203617617382e-08	MMP10_F9
381474	cg07744912	1.88442344977911e-05	MMP10_F9
381475	cg07745707	-1.35096116233177e-05	MMP10_F9
381476	cg07745929	-8.94291076940902e-06	MMP10_F9
381477	cg07745999	-2.10019359627347e-05	MMP10_F9
381478	cg07746263	-8.76110276293659e-06	MMP10_F9
381479	cg07746351	-1.711570859866e-05	MMP10_F9
381480	cg07746699	-5.70572767228538e-07	MMP10_F9
381481	cg07747521	1.39951971908548e-05	MMP10_F9
381482	cg07747924	3.24377207499666e-07	MMP10_F9
381483	cg07747994	-5.18502386424723e-07	MMP10_F9
381484	cg07748217	4.49734569732142e-06	MMP10_F9
381485	cg07748719	-2.48883729975984e-05	MMP10_F9
381486	cg07748753	-5.49565381462396e-06	MMP10_F9
381487	cg07749442	6.37093525600777e-06	MMP10_F9
381488	cg07749808	-4.58790761788178e-07	MMP10_F9
381489	cg07749951	-2.99725692921164e-06	MMP10_F9
381490	cg07750655	-5.30387014836375e-08	MMP10_F9
381491	cg07751125	1.70362785562405e-06	MMP10_F9
381492	cg07751214	-6.54351689853774e-07	MMP10_F9
381493	cg07751266	9.10897867107613e-07	MMP10_F9
381494	cg07751770	2.46105866701398e-05	MMP10_F9
381495	cg07752134	-2.72770383089174e-06	MMP10_F9
381496	cg07753245	-4.32753223068501e-08	MMP10_F9
381497	cg07753525	-9.3271773015108e-09	MMP10_F9
381498	cg07753939	-3.18801189817788e-06	MMP10_F9
381499	cg07754609	3.74371623564689e-06	MMP10_F9
381500	cg07754880	1.55977095181128e-05	MMP10_F9
381501	cg07755343	-2.70520346459748e-06	MMP10_F9
381502	cg07756105	-1.37167175694594e-06	MMP10_F9
381503	cg07757094	1.67672178410613e-05	MMP10_F9
381504	cg07759258	2.59776183525981e-06	MMP10_F9
381505	cg07759907	-6.51790447889151e-06	MMP10_F9
381506	cg07760369	1.71925545579115e-05	MMP10_F9
381507	cg07761197	9.61457453709479e-07	MMP10_F9
381508	cg07762234	6.130833256448e-07	MMP10_F9
381509	cg07762474	1.86080606819776e-05	MMP10_F9
381510	cg07762788	7.1032222304173e-06	MMP10_F9
381511	cg07762961	1.08588936562925e-05	MMP10_F9
381512	cg07763473	-2.742549643748e-07	MMP10_F9
381513	cg07763516	2.49363364653774e-06	MMP10_F9
381514	cg07765595	-1.93221948259094e-07	MMP10_F9
381515	cg07766572	-2.5709073307201e-05	MMP10_F9
381516	cg07766916	-2.9421006981875e-06	MMP10_F9
381517	cg07767789	2.54849991074705e-06	MMP10_F9
381518	cg07768268	-3.7029848493277e-07	MMP10_F9
381519	cg07768763	-2.75819348501207e-05	MMP10_F9
381520	cg07769121	-3.37723360150474e-07	MMP10_F9
381521	cg07769176	8.48957043777464e-07	MMP10_F9
381522	cg07770353	-6.89579857095307e-06	MMP10_F9
381523	cg07770360	-1.879779169958e-06	MMP10_F9
381524	cg07773186	8.96754923081219e-06	MMP10_F9
381525	cg07773582	-3.9965499028385e-06	MMP10_F9
381526	cg07773642	4.12735538854567e-06	MMP10_F9
381527	cg07774081	-2.02330481404973e-06	MMP10_F9
381528	cg07774906	3.03212618697416e-06	MMP10_F9
381529	cg07775371	5.82903570732664e-07	MMP10_F9
381530	cg07776629	5.24458135527123e-06	MMP10_F9
381531	cg07778145	-1.81673420004582e-05	MMP10_F9
381532	cg07778534	-2.88217819075669e-06	MMP10_F9
381533	cg07779179	8.27991186413359e-06	MMP10_F9
381534	cg07779653	7.25708877572675e-06	MMP10_F9
381535	cg07780164	4.86318311283744e-06	MMP10_F9
381536	cg07781087	-1.57980820075226e-06	MMP10_F9
381537	cg07783684	-1.34076767454998e-06	MMP10_F9
381538	cg07784872	-4.4582691794618e-06	MMP10_F9
381539	cg07786301	-1.4082778264147e-05	MMP10_F9
381540	cg07786668	-4.17363450199637e-06	MMP10_F9
381541	cg07789940	-1.7880145679762e-05	MMP10_F9
381542	cg07790747	7.86184512574256e-06	MMP10_F9
381543	cg07791866	-4.3934016560516e-08	MMP10_F9
381544	cg07792719	-1.59793440379325e-06	MMP10_F9
381545	cg07792815	2.55236007401462e-06	MMP10_F9
381546	cg07792978	4.06710970221059e-06	MMP10_F9
381547	cg07793033	-5.71664865126685e-06	MMP10_F9
381548	cg07794169	-1.82219257622882e-05	MMP10_F9
381549	cg07794237	-3.40645784343123e-07	MMP10_F9
381550	cg07794367	1.78215839428805e-06	MMP10_F9
381551	cg07794885	2.44392541242647e-05	MMP10_F9
381552	cg07795346	-3.0059177456587e-06	MMP10_F9
381553	cg07795548	-9.7060167305697e-06	MMP10_F9
381554	cg07797907	4.35376693043851e-07	MMP10_F9
381555	cg07798295	-1.4871282935503e-06	MMP10_F9
381556	cg07798610	-1.72075494976554e-05	MMP10_F9
381557	cg07799035	2.08111806676714e-06	MMP10_F9
381558	cg07799639	-1.32442202709565e-05	MMP10_F9
381559	cg07800034	7.58177177963762e-07	MMP10_F9
381560	cg07801181	1.72341473576378e-05	MMP10_F9
381561	cg07801332	9.34768945646325e-07	MMP10_F9
381562	cg07801681	-2.96159324879079e-07	MMP10_F9
381563	cg07804582	-2.81120367422326e-08	MMP10_F9
381564	cg07804857	-1.38601044100949e-05	MMP10_F9
381565	cg07806552	-9.97121748577957e-06	MMP10_F9
381566	cg07807497	1.24624865402698e-05	MMP10_F9
381567	cg07809166	-2.25834701315071e-05	MMP10_F9
381568	cg07809831	-1.0518440928379e-05	MMP10_F9
381569	cg07809981	-3.02852737481439e-07	MMP10_F9
381570	cg07811262	7.01740329775644e-06	MMP10_F9
381571	cg07812059	-2.15095132304747e-05	MMP10_F9
381572	cg07812289	7.55511627738519e-06	MMP10_F9
381573	cg07812589	-1.05328233560101e-05	MMP10_F9
381574	cg07812849	-1.06014467466711e-05	MMP10_F9
381575	cg07813065	-2.04172615272538e-05	MMP10_F9
381576	cg07813747	2.53408428316209e-05	MMP10_F9
381577	cg07814345	7.24310234790464e-06	MMP10_F9
381578	cg07814712	-2.64670394785382e-06	MMP10_F9
381579	cg07814974	-1.00518940066043e-05	MMP10_F9
381580	cg07816095	-1.18890535335785e-05	MMP10_F9
381581	cg07816687	5.57099502177195e-07	MMP10_F9
381582	cg07817698	-2.14108424177396e-06	MMP10_F9
381583	cg07817806	-1.86344480669128e-06	MMP10_F9
381584	cg07817886	-2.37573133466737e-05	MMP10_F9
381585	cg07818563	4.79824167849457e-06	MMP10_F9
381586	cg07820996	2.20691765618726e-06	MMP10_F9
381587	cg07821197	1.92100854514039e-06	MMP10_F9
381588	cg07821328	7.9173710552636e-07	MMP10_F9
381589	cg07821427	-8.60341019001977e-07	MMP10_F9
381590	cg07821986	-4.90151686887452e-06	MMP10_F9
381591	cg07823688	1.66478900703808e-05	MMP10_F9
381592	cg07824081	-2.01344216966643e-07	MMP10_F9
381593	cg07824497	1.11414013613808e-05	MMP10_F9
381594	cg07824649	-2.97448995816026e-06	MMP10_F9
381595	cg07825142	7.45007286598823e-06	MMP10_F9
381596	cg07825606	5.25364568318244e-06	MMP10_F9
381597	cg07827280	-3.99886288832781e-06	MMP10_F9
381598	cg07829181	-1.22573739350147e-06	MMP10_F9
381599	cg07829209	6.03784972580395e-06	MMP10_F9
381600	cg07829693	2.01362995592304e-06	MMP10_F9
381601	cg07829842	-3.60283013279866e-07	MMP10_F9
381602	cg07830134	-4.64101424676779e-06	MMP10_F9
381603	cg07830287	1.1037077416095e-05	MMP10_F9
381604	cg07830750	-2.1098439863217e-06	MMP10_F9
381605	cg07831164	3.63234199782406e-06	MMP10_F9
381606	cg07831886	-1.19855467872152e-05	MMP10_F9
381607	cg07831918	1.71443373338226e-06	MMP10_F9
381608	cg07832337	-9.13792153652049e-06	MMP10_F9
381609	cg07832442	-1.38600873512204e-05	MMP10_F9
381610	cg07832761	2.73106522193016e-07	MMP10_F9
381611	cg07833472	1.57430698339115e-05	MMP10_F9
381612	cg07833554	1.55540304704686e-05	MMP10_F9
381613	cg07835181	-6.0652737043689e-07	MMP10_F9
381614	cg07835270	-2.11043898799646e-05	MMP10_F9
381615	cg07835443	1.17889154283291e-05	MMP10_F9
381616	cg07836413	8.93322669011983e-07	MMP10_F9
381617	cg07837520	-1.54386403505529e-06	MMP10_F9
381618	cg07837642	1.87931753497968e-06	MMP10_F9
381619	cg07838048	3.7300171765353e-06	MMP10_F9
381620	cg07838270	-5.19137828656411e-05	MMP10_F9
381621	cg07838993	-7.49003523974797e-06	MMP10_F9
381622	cg07839208	-1.77184501143221e-05	MMP10_F9
381623	cg07839457	3.75798909176295e-05	MMP10_F9
381624	cg07841232	2.94861744517858e-06	MMP10_F9
381625	cg07841477	-1.94519298074282e-05	MMP10_F9
381626	cg07841686	-2.42420907995745e-06	MMP10_F9
381627	cg07842062	-2.43866147261513e-05	MMP10_F9
381628	cg07842521	-8.50705698219071e-06	MMP10_F9
381629	cg07842593	1.73525372402161e-06	MMP10_F9
381630	cg07843027	-8.52668511965206e-07	MMP10_F9
381631	cg07843576	2.36934911979089e-05	MMP10_F9
381632	cg07843882	1.73285277993329e-06	MMP10_F9
381633	cg07843956	4.26351247954452e-07	MMP10_F9
381634	cg07844518	-1.11856162400148e-05	MMP10_F9
381635	cg07844659	5.50598357991718e-06	MMP10_F9
381636	cg07844687	7.70174565237782e-07	MMP10_F9
381637	cg07844819	7.21030126350054e-06	MMP10_F9
381638	cg07844931	-8.49318873517405e-08	MMP10_F9
381639	cg07845093	-1.05572531545974e-05	MMP10_F9
381640	cg07846061	-1.56825962621284e-05	MMP10_F9
381641	cg07846230	4.76723954691795e-06	MMP10_F9
381642	cg07846885	4.6525048202084e-06	MMP10_F9
381643	cg07847424	5.92549920778889e-07	MMP10_F9
381644	cg07847452	1.63251076097484e-05	MMP10_F9
381645	cg07849409	3.60517257629884e-06	MMP10_F9
381646	cg07849944	-3.53050118425586e-06	MMP10_F9
381647	cg07850447	-1.5997164178303e-05	MMP10_F9
381648	cg07850527	-2.56333604270571e-06	MMP10_F9
381649	cg07851269	-2.97828357074842e-06	MMP10_F9
381650	cg07853743	-1.53564527871262e-07	MMP10_F9
381651	cg07855319	-5.36125194957527e-06	MMP10_F9
381652	cg07855754	4.56001268835588e-06	MMP10_F9
381653	cg07856138	1.34606218644304e-07	MMP10_F9
381654	cg07857040	1.30935662963033e-05	MMP10_F9
381655	cg07857243	5.24438159022201e-06	MMP10_F9
381656	cg07859359	7.03051130198184e-07	MMP10_F9
381657	cg07860918	5.772485222453e-06	MMP10_F9
381658	cg07861456	-4.27582405378052e-05	MMP10_F9
381659	cg07861603	-4.53295820907513e-06	MMP10_F9
381660	cg07861968	9.61613013018418e-06	MMP10_F9
381661	cg07862608	-1.79215927321576e-07	MMP10_F9
381662	cg07864976	-6.43884894067481e-08	MMP10_F9
381663	cg07865391	-1.42923634718718e-07	MMP10_F9
381664	cg07865923	-3.10090174595556e-05	MMP10_F9
381665	cg07866179	3.75372290974651e-08	MMP10_F9
381666	cg07866476	-2.80296679364763e-06	MMP10_F9
381667	cg07866632	-2.82339632916855e-05	MMP10_F9
381668	cg07866823	2.49313830505939e-06	MMP10_F9
381669	cg07867517	-1.32035525716906e-05	MMP10_F9
381670	cg07868478	5.78990099320145e-07	MMP10_F9
381671	cg07868599	9.43852672786626e-06	MMP10_F9
381672	cg07869343	-4.24312753847721e-05	MMP10_F9
381673	cg07869548	4.30414100001364e-07	MMP10_F9
381674	cg07870378	1.02029284440438e-05	MMP10_F9
381675	cg07870479	2.87998263380713e-06	MMP10_F9
381676	cg07870854	1.65043051572941e-06	MMP10_F9
381677	cg07870982	-1.15490303206846e-06	MMP10_F9
381678	cg07871059	-6.54204939910994e-06	MMP10_F9
381679	cg07871144	-5.3460465612283e-06	MMP10_F9
381680	cg07871384	3.54398763168247e-08	MMP10_F9
381681	cg07872448	1.49825792680914e-05	MMP10_F9
381682	cg07873172	-4.11608883112494e-06	MMP10_F9
381683	cg07873449	6.59851467864618e-07	MMP10_F9
381684	cg07874127	-2.30668086180864e-05	MMP10_F9
381685	cg07874484	-5.03370903268412e-06	MMP10_F9
381686	cg07874983	7.15506126460601e-06	MMP10_F9
381687	cg07875082	1.41371246405092e-05	MMP10_F9
381688	cg07875884	-4.46571266425245e-06	MMP10_F9
381689	cg07876105	-2.681909328214e-07	MMP10_F9
381690	cg07876131	3.51355685945952e-06	MMP10_F9
381691	cg07877629	8.70696593576096e-06	MMP10_F9
381692	cg07877900	-5.0409806907335e-06	MMP10_F9
381693	cg07877964	3.3792867711456e-05	MMP10_F9
381694	cg07878951	1.51572044977437e-05	MMP10_F9
381695	cg07879977	1.1548101357502e-05	MMP10_F9
381696	cg07880244	2.38357739732065e-05	MMP10_F9
381697	cg07880741	1.00840286140416e-05	MMP10_F9
381698	cg07882243	-1.53129297295627e-06	MMP10_F9
381699	cg07882302	-3.07549962844269e-06	MMP10_F9
381700	cg07883869	-2.78052432271278e-07	MMP10_F9
381701	cg07884168	1.91231688461343e-05	MMP10_F9
381702	cg07884213	6.27004993678905e-06	MMP10_F9
381703	cg07885166	-7.04293520680953e-07	MMP10_F9
381704	cg07885745	1.75028262972679e-06	MMP10_F9
381705	cg07886017	4.978205812576e-08	MMP10_F9
381706	cg07887168	1.06042903610146e-05	MMP10_F9
381707	cg07887538	4.24862405349072e-06	MMP10_F9
381708	cg07887978	-4.03557780477812e-06	MMP10_F9
381709	cg07888205	1.08813308165948e-05	MMP10_F9
381710	cg07888300	1.92897906545645e-06	MMP10_F9
381711	cg07888679	-2.59738465737785e-06	MMP10_F9
381712	cg07888926	4.73904202341885e-07	MMP10_F9
381713	cg07890065	2.85175166936201e-06	MMP10_F9
381714	cg07890233	1.65686332756719e-06	MMP10_F9
381715	cg07891288	2.50071856760377e-06	MMP10_F9
381716	cg07891440	1.10128042201042e-06	MMP10_F9
381717	cg07891531	1.85693861424005e-06	MMP10_F9
381718	cg07891658	-1.59781090117929e-05	MMP10_F9
381719	cg07893512	5.54317817487505e-06	MMP10_F9
381720	cg07894983	-3.35440780283451e-06	MMP10_F9
381721	cg07895124	1.11994291049786e-05	MMP10_F9
381722	cg07896225	-4.67997538927525e-06	MMP10_F9
381723	cg07896412	-9.87693680603057e-08	MMP10_F9
381724	cg07896448	-1.37868924933186e-07	MMP10_F9
381725	cg07896678	3.08036547328844e-07	MMP10_F9
381726	cg07896984	1.25138603634668e-05	MMP10_F9
381727	cg07897169	-1.39204332277221e-06	MMP10_F9
381728	cg07897180	7.63060028688981e-06	MMP10_F9
381729	cg07897309	-1.01262441970692e-06	MMP10_F9
381730	cg07897452	3.58580507928891e-08	MMP10_F9
381731	cg07902731	-1.85522011968416e-05	MMP10_F9
381732	cg07903153	4.60215232364523e-06	MMP10_F9
381733	cg07903626	-3.38220385811947e-05	MMP10_F9
381734	cg07904879	8.00519705994023e-07	MMP10_F9
381735	cg07904900	-6.66214672869057e-06	MMP10_F9
381736	cg07905568	-1.62216138043016e-05	MMP10_F9
381737	cg07905627	-7.80200625880716e-06	MMP10_F9
381738	cg07906046	3.44462530942552e-05	MMP10_F9
381739	cg07906473	-1.48417523948507e-05	MMP10_F9
381740	cg07906931	1.02092468040913e-05	MMP10_F9
381741	cg07907998	1.65923152165514e-07	MMP10_F9
381742	cg07909359	1.88547324010867e-06	MMP10_F9
381743	cg07909527	2.46023052013927e-06	MMP10_F9
381744	cg07912888	-9.37505646174138e-06	MMP10_F9
381745	cg07913503	-9.56604831666058e-07	MMP10_F9
381746	cg07915516	8.67897660499724e-06	MMP10_F9
381747	cg07915849	1.5810698789022e-05	MMP10_F9
381748	cg07917546	-5.20343443657375e-06	MMP10_F9
381749	cg07917978	4.29445380355614e-05	MMP10_F9
381750	cg07918374	-1.47956198773589e-05	MMP10_F9
381751	cg07918458	1.22005410617969e-07	MMP10_F9
381752	cg07919131	-5.50141505218377e-06	MMP10_F9
381753	cg07919493	8.36917762547366e-07	MMP10_F9
381754	cg07921184	5.50703534628967e-07	MMP10_F9
381755	cg07921682	-9.36263373414051e-06	MMP10_F9
381756	cg07921777	5.25934720050655e-08	MMP10_F9
381757	cg07922297	2.30033115470111e-06	MMP10_F9
381758	cg07922411	1.0896370003341e-05	MMP10_F9
381759	cg07922759	2.39045820699692e-06	MMP10_F9
381760	cg07923806	1.41734643564636e-05	MMP10_F9
381761	cg07924013	-1.08997859868095e-05	MMP10_F9
381762	cg07924503	2.96666780337262e-05	MMP10_F9
381763	cg07925064	-1.83344624270553e-05	MMP10_F9
381764	cg07925311	-1.34100354358422e-06	MMP10_F9
381765	cg07925542	1.33235076631428e-06	MMP10_F9
381766	cg07925758	-1.50418597187463e-06	MMP10_F9
381767	cg07925823	6.31404919823957e-07	MMP10_F9
381768	cg07925867	9.31755089731001e-06	MMP10_F9
381769	cg07926275	-1.52396447209933e-05	MMP10_F9
381770	cg07926482	3.71760588375323e-06	MMP10_F9
381771	cg07927308	-3.25017286937355e-06	MMP10_F9
381772	cg07928255	1.00955057695233e-05	MMP10_F9
381773	cg07929310	-1.17590279399489e-06	MMP10_F9
381774	cg07929642	2.72982070117915e-06	MMP10_F9
381775	cg07929956	2.42556998748472e-05	MMP10_F9
381776	cg07930069	-9.42723458001915e-07	MMP10_F9
381777	cg07930510	-9.96159499284097e-06	MMP10_F9
381778	cg07933078	-3.34464100028082e-05	MMP10_F9
381779	cg07933092	-5.57812804248924e-06	MMP10_F9
381780	cg07935733	3.91841692336451e-06	MMP10_F9
381781	cg07936430	-8.27983726212982e-08	MMP10_F9
381782	cg07936456	-3.43163414430542e-06	MMP10_F9
381783	cg07936928	-2.37826988284538e-06	MMP10_F9
381784	cg07938480	9.8151388789005e-06	MMP10_F9
381785	cg07939567	6.94395561621066e-06	MMP10_F9
381786	cg07940218	-9.45486154410251e-06	MMP10_F9
381787	cg07942687	-8.93785359700008e-06	MMP10_F9
381788	cg07943630	8.12022197426541e-06	MMP10_F9
381789	cg07944221	6.57137110453376e-06	MMP10_F9
381790	cg07944396	-2.6902208537773e-05	MMP10_F9
381791	cg07944420	-3.74407187931654e-06	MMP10_F9
381792	cg07945221	5.17272098392469e-06	MMP10_F9
381793	cg07945448	3.95633477642415e-06	MMP10_F9
381794	cg07947266	9.72730662166431e-07	MMP10_F9
381795	cg07948968	1.45006573969795e-05	MMP10_F9
381796	cg07949309	-1.0234508030792e-05	MMP10_F9
381797	cg07949597	7.66926471803294e-07	MMP10_F9
381798	cg07950011	1.80263900778502e-05	MMP10_F9
381799	cg07950220	-5.26829556567896e-06	MMP10_F9
381800	cg07950469	6.78142583746891e-06	MMP10_F9
381801	cg07951579	1.34188463532234e-05	MMP10_F9
381802	cg07951728	2.26002642013047e-05	MMP10_F9
381803	cg07951949	9.00231444810422e-06	MMP10_F9
381804	cg07953307	-8.13533345150158e-06	MMP10_F9
381805	cg07953400	-2.59639745296148e-07	MMP10_F9
381806	cg07953656	1.57467079673341e-06	MMP10_F9
381807	cg07954620	-3.11504895635716e-07	MMP10_F9
381808	cg07954776	2.59333856232513e-06	MMP10_F9
381809	cg07955064	8.753598506872e-06	MMP10_F9
381810	cg07955088	-4.74028982697737e-07	MMP10_F9
381811	cg07955474	8.75298421430413e-06	MMP10_F9
381812	cg07956936	3.4310150325452e-06	MMP10_F9
381813	cg07957035	-2.1023073434068e-05	MMP10_F9
381814	cg07957551	-1.05726987880527e-05	MMP10_F9
381815	cg07957661	-9.80317225933678e-06	MMP10_F9
381816	cg07957690	1.21401442264731e-05	MMP10_F9
381817	cg07959068	4.60164203173423e-06	MMP10_F9
381818	cg07959380	-4.21813484985941e-06	MMP10_F9
381819	cg07960162	-5.6673352902407e-07	MMP10_F9
381820	cg07960787	9.77468881453656e-06	MMP10_F9
381821	cg07961104	5.46214752685988e-06	MMP10_F9
381822	cg07961406	-2.60253964717816e-07	MMP10_F9
381823	cg07962162	4.31623818289611e-06	MMP10_F9
381824	cg07963741	-2.45413295203137e-05	MMP10_F9
381825	cg07964754	1.66921921969637e-05	MMP10_F9
381826	cg07965331	2.32502042393791e-05	MMP10_F9
381827	cg07967402	1.36869577467747e-07	MMP10_F9
381828	cg07967665	-6.87848270804727e-06	MMP10_F9
381829	cg07967851	4.6496736352549e-06	MMP10_F9
381830	cg07968770	-9.34248069982998e-06	MMP10_F9
381831	cg07969242	-1.28043507077954e-05	MMP10_F9
381832	cg07969308	-3.27979707543006e-06	MMP10_F9
381833	cg07970752	-1.60143562699641e-05	MMP10_F9
381834	cg07971129	-7.75886004641356e-06	MMP10_F9
381835	cg07971894	-1.30684882768307e-05	MMP10_F9
381836	cg07972541	-3.44046247845694e-06	MMP10_F9
381837	cg07973095	7.25587790419997e-06	MMP10_F9
381838	cg07973470	4.10142034561625e-07	MMP10_F9
381839	cg07974615	4.36316764542063e-07	MMP10_F9
381840	cg07975573	9.01838971916421e-07	MMP10_F9
381841	cg07976787	1.73744548195875e-05	MMP10_F9
381842	cg07976860	1.65609960800509e-07	MMP10_F9
381843	cg07976976	-6.02012848954918e-06	MMP10_F9
381844	cg07977490	1.00573320456392e-05	MMP10_F9
381845	cg07977661	-1.00565558926463e-05	MMP10_F9
381846	cg07978099	-1.75089343179056e-05	MMP10_F9
381847	cg07978591	-2.89860944439117e-06	MMP10_F9
381848	cg07978924	3.10739137595639e-06	MMP10_F9
381849	cg07980947	8.64076327712845e-07	MMP10_F9
381850	cg07981599	-1.10201478809347e-07	MMP10_F9
381851	cg07982263	1.33067926603207e-06	MMP10_F9
381852	cg07982869	7.75126423063557e-06	MMP10_F9
381853	cg07982935	-2.27088670999393e-06	MMP10_F9
381854	cg07983330	-2.43852220387084e-05	MMP10_F9
381855	cg07983575	2.5413026627218e-06	MMP10_F9
381856	cg07983907	-2.01285928237257e-05	MMP10_F9
381857	cg07984256	4.19505349692128e-06	MMP10_F9
381858	cg07984286	7.67752375413301e-06	MMP10_F9
381859	cg07984365	6.54720731388119e-06	MMP10_F9
381860	cg07984684	5.52019938613417e-06	MMP10_F9
381861	cg07984980	9.43760309208901e-08	MMP10_F9
381862	cg07986791	2.33808005522227e-06	MMP10_F9
381863	cg07987051	2.38459130502566e-06	MMP10_F9
381864	cg07987449	1.36950373826901e-05	MMP10_F9
381865	cg07988120	6.48822652058482e-07	MMP10_F9
381866	cg07988713	-1.96868202915983e-06	MMP10_F9
381867	cg07989221	-1.36798243067142e-05	MMP10_F9
381868	cg07990390	4.9409761047608e-06	MMP10_F9
381869	cg07990658	3.75793637843489e-07	MMP10_F9
381870	cg07990681	2.70774109338058e-05	MMP10_F9
381871	cg07990880	-1.19742366791144e-06	MMP10_F9
381872	cg07991167	7.54580028112977e-06	MMP10_F9
381873	cg07991586	-3.3414880164581e-05	MMP10_F9
381874	cg07992340	-1.48822099972734e-06	MMP10_F9
381875	cg07992604	1.00888147356227e-05	MMP10_F9
381876	cg07992840	-8.38798025950384e-06	MMP10_F9
381877	cg07993372	-5.18418855973277e-06	MMP10_F9
381878	cg07994487	-3.34209947061692e-06	MMP10_F9
381879	cg07994580	1.2852503086014e-05	MMP10_F9
381880	cg07994696	1.941907057169e-05	MMP10_F9
381881	cg07995319	3.68676796501151e-06	MMP10_F9
381882	cg07995558	-6.92119471940441e-06	MMP10_F9
381883	cg07996615	-6.29978891167417e-06	MMP10_F9
381884	cg07997370	2.30732923722969e-05	MMP10_F9
381885	cg07998072	7.20205429558569e-06	MMP10_F9
381886	cg07998840	1.48175453772035e-06	MMP10_F9
381887	cg08000325	1.18921276825483e-05	MMP10_F9
381888	cg08001123	-1.58055156983887e-05	MMP10_F9
381889	cg08001552	-7.40112486617228e-07	MMP10_F9
381890	cg08001742	2.64583718493311e-07	MMP10_F9
381891	cg08001838	-2.35612283015249e-06	MMP10_F9
381892	cg08003810	-2.09206605615128e-05	MMP10_F9
381893	cg08006309	3.85572176375376e-05	MMP10_F9
381894	cg08006625	-2.52793033601881e-06	MMP10_F9
381895	cg08006672	-1.71676051914253e-06	MMP10_F9
381896	cg08007074	-1.71415965282437e-05	MMP10_F9
381897	cg08007639	1.09451735173107e-05	MMP10_F9
381898	cg08008072	1.38737742795931e-06	MMP10_F9
381899	cg08008286	-4.80624835472768e-06	MMP10_F9
381900	cg08008352	-2.32977650120146e-05	MMP10_F9
381901	cg08010037	-2.13337031703741e-05	MMP10_F9
381902	cg08011223	-3.50800649228469e-05	MMP10_F9
381903	cg08011335	-2.52493630083117e-06	MMP10_F9
381904	cg08011948	9.81645483100042e-06	MMP10_F9
381905	cg08011959	-2.37262668179934e-06	MMP10_F9
381906	cg08012303	1.49141620287573e-06	MMP10_F9
381907	cg08013914	2.33602601010854e-07	MMP10_F9
381908	cg08013954	8.81966566379305e-06	MMP10_F9
381909	cg08014937	1.15361875887604e-05	MMP10_F9
381910	cg08015447	-2.59105377921771e-06	MMP10_F9
381911	cg08015503	4.22883199952159e-06	MMP10_F9
381912	cg08015702	7.45878629214949e-07	MMP10_F9
381913	cg08017156	-2.02614671413368e-07	MMP10_F9
381914	cg08017189	-4.94885885786895e-06	MMP10_F9
381915	cg08017409	1.33653416818063e-05	MMP10_F9
381916	cg08018572	1.5579959762063e-05	MMP10_F9
381917	cg08018789	7.45639289824654e-07	MMP10_F9
381918	cg08019608	-8.15453476771985e-06	MMP10_F9
381919	cg08020177	2.10918114100906e-06	MMP10_F9
381920	cg08020274	-8.17934276495435e-06	MMP10_F9
381921	cg08020395	-2.07589715167167e-06	MMP10_F9
381922	cg08020574	-5.37377605959248e-07	MMP10_F9
381923	cg08020660	1.34667806053194e-06	MMP10_F9
381924	cg08020762	5.63958294420911e-06	MMP10_F9
381925	cg08021532	-1.02222621288967e-05	MMP10_F9
381926	cg08021727	3.0572004099224e-06	MMP10_F9
381927	cg08021797	-1.31908566052797e-06	MMP10_F9
381928	cg08021918	9.51908232177651e-06	MMP10_F9
381929	cg08022819	-1.91363712145544e-05	MMP10_F9
381930	cg08023020	3.29338131868716e-07	MMP10_F9
381931	cg08024097	1.04215462482791e-05	MMP10_F9
381932	cg08024398	2.48587616246199e-06	MMP10_F9
381933	cg08024847	-6.28172802009927e-07	MMP10_F9
381934	cg08025511	-1.17405848830506e-07	MMP10_F9
381935	cg08025960	1.02845937489128e-05	MMP10_F9
381936	cg08026039	-1.00734658525111e-06	MMP10_F9
381937	cg08026791	1.4413588233281e-06	MMP10_F9
381938	cg08026818	-5.69605005435987e-06	MMP10_F9
381939	cg08027123	2.12535561536524e-05	MMP10_F9
381940	cg08029969	-1.29976161787708e-05	MMP10_F9
381941	cg08030134	-6.09072532242726e-06	MMP10_F9
381942	cg08030545	3.11419167730529e-07	MMP10_F9
381943	cg08030625	1.22289214298492e-05	MMP10_F9
381944	cg08030851	3.11594809635884e-06	MMP10_F9
381945	cg08031982	1.55063798389463e-05	MMP10_F9
381946	cg08032483	6.94988999732529e-06	MMP10_F9
381947	cg08032924	-4.43925969930032e-06	MMP10_F9
381948	cg08033003	9.14064457067425e-06	MMP10_F9
381949	cg08033285	5.38157816135003e-06	MMP10_F9
381950	cg08033548	-5.4619746167133e-06	MMP10_F9
381951	cg08033921	1.19534831991681e-05	MMP10_F9
381952	cg08033935	-3.65589559977242e-06	MMP10_F9
381953	cg08034613	-1.72970577722011e-05	MMP10_F9
381954	cg08036514	-2.08509009825952e-05	MMP10_F9
381955	cg08037811	1.15977939862953e-05	MMP10_F9
381956	cg08039952	3.83230405079759e-06	MMP10_F9
381957	cg08040115	4.76682168467531e-06	MMP10_F9
381958	cg08040170	-9.23038526624672e-07	MMP10_F9
381959	cg08042055	-2.14820566603733e-05	MMP10_F9
381960	cg08042799	-1.20494344731503e-05	MMP10_F9
381961	cg08043024	-9.63413955410793e-07	MMP10_F9
381962	cg08043782	-3.31490226381291e-06	MMP10_F9
381963	cg08043994	-2.43651425735129e-06	MMP10_F9
381964	cg08044713	1.96574793982758e-05	MMP10_F9
381965	cg08044927	3.52418803785803e-05	MMP10_F9
381966	cg08045301	2.63344217715729e-05	MMP10_F9
381967	cg08047086	-2.2237317840979e-05	MMP10_F9
381968	cg08047293	2.45442482837095e-07	MMP10_F9
381969	cg08047629	6.05349004833462e-06	MMP10_F9
381970	cg08047969	2.26715916681566e-05	MMP10_F9
381971	cg08049614	-6.28725599091554e-06	MMP10_F9
381972	cg08050115	1.1746153470747e-06	MMP10_F9
381973	cg08050352	-4.61273005604653e-08	MMP10_F9
381974	cg08051231	4.96884454511946e-06	MMP10_F9
381975	cg08051386	5.35914481143616e-06	MMP10_F9
381976	cg08051625	1.37994611329929e-05	MMP10_F9
381977	cg08053904	3.96486687799395e-05	MMP10_F9
381978	cg08054078	-7.95668211517493e-07	MMP10_F9
381979	cg08054541	8.44356513013364e-06	MMP10_F9
381980	cg08055663	-1.94753202908673e-06	MMP10_F9
381981	cg08056755	1.08235047777032e-05	MMP10_F9
381982	cg08057411	1.31719666220567e-05	MMP10_F9
381983	cg08057432	-2.52982109896623e-05	MMP10_F9
381984	cg08058434	-6.91514722133153e-06	MMP10_F9
381985	cg08058836	4.3955217996356e-06	MMP10_F9
381986	cg08059678	2.87183806433383e-05	MMP10_F9
381987	cg08060248	-5.0107835483961e-06	MMP10_F9
381988	cg08060501	-1.588722203393e-05	MMP10_F9
381989	cg08060578	3.86767813581085e-06	MMP10_F9
381990	cg08060857	-4.74536981444674e-07	MMP10_F9
381991	cg08063051	1.1954626433574e-06	MMP10_F9
381992	cg08063194	-1.01486218518898e-07	MMP10_F9
381993	cg08063228	-1.78497787310646e-05	MMP10_F9
381994	cg08064228	-4.44048928048112e-06	MMP10_F9
381995	cg08064553	-7.01349826279859e-08	MMP10_F9
381996	cg08065963	3.18909759695433e-05	MMP10_F9
381997	cg08066417	7.88172613451789e-06	MMP10_F9
381998	cg08067023	5.53088572466163e-06	MMP10_F9
381999	cg08067346	-2.41821560164939e-05	MMP10_F9
382000	cg08067677	4.07353713312767e-08	MMP10_F9
382001	cg08068296	1.61760851455107e-05	MMP10_F9
382002	cg08068547	8.35028220817739e-08	MMP10_F9
382003	cg08069310	3.34151489551355e-06	MMP10_F9
382004	cg08070713	-2.13999062350595e-06	MMP10_F9
382005	cg08071238	9.58013611288514e-07	MMP10_F9
382006	cg08071282	2.18019151269889e-05	MMP10_F9
382007	cg08071700	4.18529274999153e-06	MMP10_F9
382008	cg08073142	2.70293883876463e-08	MMP10_F9
382009	cg08073667	-2.0472705272747e-06	MMP10_F9
382010	cg08074182	1.83661849563847e-06	MMP10_F9
382011	cg08074555	8.24887148798694e-06	MMP10_F9
382012	cg08074621	-1.87123498858503e-06	MMP10_F9
382013	cg08074971	-4.30046144665113e-06	MMP10_F9
382014	cg08075631	3.0033914421168e-06	MMP10_F9
382015	cg08075677	5.34567604471787e-06	MMP10_F9
382016	cg08076158	-1.94625452693205e-06	MMP10_F9
382017	cg08076437	-4.86645389490167e-06	MMP10_F9
382018	cg08076462	-2.00212243700053e-06	MMP10_F9
382019	cg08077617	-1.7658088328563e-05	MMP10_F9
382020	cg08077682	-9.42127741882294e-06	MMP10_F9
382021	cg08078586	-8.57999728740406e-07	MMP10_F9
382022	cg08079136	3.54083227559609e-06	MMP10_F9
382023	cg08079266	9.47192815702961e-07	MMP10_F9
382024	cg08079376	-1.84167397689148e-05	MMP10_F9
382025	cg08079787	1.87507863692288e-06	MMP10_F9
382026	cg08080008	-2.01010588901827e-07	MMP10_F9
382027	cg08080174	-1.35621185405525e-05	MMP10_F9
382028	cg08080916	2.04390334647271e-06	MMP10_F9
382029	cg08081390	-7.97893462320612e-06	MMP10_F9
382030	cg08081659	-1.02880043826875e-05	MMP10_F9
382031	cg08081725	-2.08155539380267e-05	MMP10_F9
382032	cg08082299	-9.19980009877831e-06	MMP10_F9
382033	cg08082374	7.12529942282538e-06	MMP10_F9
382034	cg08082436	-8.12028025934645e-06	MMP10_F9
382035	cg08082763	-1.33769016066698e-05	MMP10_F9
382036	cg08082791	-5.76636834876204e-06	MMP10_F9
382037	cg08082862	-4.2209146605469e-06	MMP10_F9
382038	cg08083335	2.89222604021489e-07	MMP10_F9
382039	cg08083403	1.61321106497529e-06	MMP10_F9
382040	cg08083427	2.83256134764767e-07	MMP10_F9
382041	cg08083816	3.39286376684784e-06	MMP10_F9
382042	cg08083976	5.98490648097041e-07	MMP10_F9
382043	cg08084154	1.56090156324062e-05	MMP10_F9
382044	cg08084956	1.96876831406605e-06	MMP10_F9
382045	cg08084984	3.24606110212601e-05	MMP10_F9
382046	cg08085199	-1.2388096523489e-05	MMP10_F9
382047	cg08086906	5.52609021974485e-07	MMP10_F9
382048	cg08087034	-5.02280574986884e-06	MMP10_F9
382049	cg08087868	8.9640407222585e-06	MMP10_F9
382050	cg08088511	-3.28414126672341e-05	MMP10_F9
382051	cg08089011	5.91112023727214e-06	MMP10_F9
382052	cg08091526	9.59484244306906e-06	MMP10_F9
382053	cg08092105	2.73269611868411e-06	MMP10_F9
382054	cg08092318	-2.11645347540417e-05	MMP10_F9
382055	cg08092965	9.87529038461056e-09	MMP10_F9
382056	cg08094280	-2.29065504389799e-06	MMP10_F9
382057	cg08095522	-1.26157629448543e-05	MMP10_F9
382058	cg08096786	-6.35962865967161e-06	MMP10_F9
382059	cg08097929	8.75641107206905e-07	MMP10_F9
382060	cg08098402	4.52056965956108e-06	MMP10_F9
382061	cg08098420	9.99640344102408e-06	MMP10_F9
382062	cg08098950	-9.33859691779779e-06	MMP10_F9
382063	cg08099331	-1.24456994615194e-05	MMP10_F9
382064	cg08099570	1.10889737553506e-05	MMP10_F9
382065	cg08099685	5.06781692166354e-06	MMP10_F9
382066	cg08100221	2.10192837858244e-06	MMP10_F9
382067	cg08100903	1.43082576145045e-06	MMP10_F9
382068	cg08101977	-3.8839882773728e-06	MMP10_F9
382069	cg08102547	9.47373699285007e-07	MMP10_F9
382070	cg08103107	-6.53755022120879e-06	MMP10_F9
382071	cg08103220	-6.28476047197636e-06	MMP10_F9
382072	cg08103706	-2.60007069581937e-06	MMP10_F9
382073	cg08104023	-1.62632097908875e-05	MMP10_F9
382074	cg08104224	-4.97740213728015e-06	MMP10_F9
382075	cg08104402	2.42904753724814e-06	MMP10_F9
382076	cg08104780	-1.57512627107056e-05	MMP10_F9
382077	cg08105590	-2.57388262043284e-05	MMP10_F9
382078	cg08106487	1.43653494360196e-07	MMP10_F9
382079	cg08107394	1.41264639438834e-06	MMP10_F9
382080	cg08108051	-6.52222247116888e-06	MMP10_F9
382081	cg08108362	-1.57082179225663e-06	MMP10_F9
382082	cg08108655	5.51205629948527e-06	MMP10_F9
382083	cg08110076	1.38357858797862e-05	MMP10_F9
382084	cg08110413	2.44549282842927e-05	MMP10_F9
382085	cg08110692	2.62382976852647e-06	MMP10_F9
382086	cg08110718	3.86634745992347e-07	MMP10_F9
382087	cg08111414	4.45824469737921e-07	MMP10_F9
382088	cg08111426	3.91952181731046e-05	MMP10_F9
382089	cg08113187	3.31654067115004e-06	MMP10_F9
382090	cg08113459	-1.1582740560915e-05	MMP10_F9
382091	cg08114180	-7.88511565549344e-07	MMP10_F9
382092	cg08114547	-4.38270282520904e-06	MMP10_F9
382093	cg08115100	-2.43183413128028e-05	MMP10_F9
382094	cg08116651	-1.11270826176353e-05	MMP10_F9
382095	cg08118067	-2.76519425097612e-06	MMP10_F9
382096	cg08118908	5.43581474000365e-06	MMP10_F9
382097	cg08119007	-2.08600792073157e-05	MMP10_F9
382098	cg08119275	3.02631641663551e-07	MMP10_F9
382099	cg08119498	-1.0483762412296e-05	MMP10_F9
382100	cg08120592	-1.93346523597599e-06	MMP10_F9
382101	cg08120951	8.50698075131595e-06	MMP10_F9
382102	cg08122051	2.81605389493734e-06	MMP10_F9
382103	cg08122953	1.17919029663006e-05	MMP10_F9
382104	cg08123749	-2.86209775926325e-07	MMP10_F9
382105	cg08124317	-2.84629358091057e-05	MMP10_F9
382106	cg08124804	9.21965943888444e-07	MMP10_F9
382107	cg08125436	6.81184422599027e-06	MMP10_F9
382108	cg08125682	4.14774632569299e-07	MMP10_F9
382109	cg08125959	-2.46803651461013e-07	MMP10_F9
382110	cg08126668	2.01809159691981e-06	MMP10_F9
382111	cg08126789	-5.53134208538987e-06	MMP10_F9
382112	cg08127293	4.58583743946168e-07	MMP10_F9
382113	cg08127422	3.68603494872391e-06	MMP10_F9
382114	cg08127858	2.2249734987533e-06	MMP10_F9
382115	cg08128264	8.39366564295866e-06	MMP10_F9
382116	cg08128361	5.56194040061272e-06	MMP10_F9
382117	cg08128577	6.9675824980277e-07	MMP10_F9
382118	cg08129848	-5.42547960930376e-07	MMP10_F9
382119	cg08130222	-7.39142541248543e-07	MMP10_F9
382120	cg08130520	-6.27614042874894e-06	MMP10_F9
382121	cg08130546	2.00837377795148e-05	MMP10_F9
382122	cg08130612	-3.03366849205917e-05	MMP10_F9
382123	cg08131081	-7.65308260145408e-06	MMP10_F9
382124	cg08133584	1.60452315926264e-05	MMP10_F9
382125	cg08133699	-8.30001083955592e-06	MMP10_F9
382126	cg08133816	-8.6997800824016e-06	MMP10_F9
382127	cg08134324	-1.85360151454453e-06	MMP10_F9
382128	cg08134863	1.83410195178721e-05	MMP10_F9
382129	cg08135950	-4.10989884564375e-06	MMP10_F9
382130	cg08136432	1.60613519201016e-05	MMP10_F9
382131	cg08137352	9.42107129612855e-08	MMP10_F9
382132	cg08138475	2.13861141376498e-06	MMP10_F9
382133	cg08138817	-1.13908606740182e-05	MMP10_F9
382134	cg08139238	7.1977559948254e-07	MMP10_F9
382135	cg08140236	9.15805231204738e-06	MMP10_F9
382136	cg08142094	-3.19878891868593e-06	MMP10_F9
382137	cg08142918	-3.12455750633805e-06	MMP10_F9
382138	cg08142943	9.55869823216423e-07	MMP10_F9
382139	cg08143192	1.00068824522759e-06	MMP10_F9
382140	cg08144020	-3.84882971263849e-06	MMP10_F9
382141	cg08144157	3.51332163674732e-07	MMP10_F9
382142	cg08144444	-4.46686108342723e-06	MMP10_F9
382143	cg08144503	1.0486983473127e-06	MMP10_F9
382144	cg08144675	7.6246647019085e-07	MMP10_F9
382145	cg08144858	-2.54313579890487e-05	MMP10_F9
382146	cg08145698	-1.15185230636727e-06	MMP10_F9
382147	cg08145839	1.67763590727066e-05	MMP10_F9
382148	cg08146156	-4.48908531594349e-06	MMP10_F9
382149	cg08146945	-1.59729138095167e-06	MMP10_F9
382150	cg08147187	1.15367569666352e-05	MMP10_F9
382151	cg08148697	-3.31565452135049e-06	MMP10_F9
382152	cg08149859	-2.23218988298275e-05	MMP10_F9
382153	cg08150755	-1.31560935391886e-06	MMP10_F9
382154	cg08151363	4.98727787343935e-06	MMP10_F9
382155	cg08151623	2.61630803491733e-05	MMP10_F9
382156	cg08151832	-5.68953419540488e-06	MMP10_F9
382157	cg08151879	4.49314429166693e-07	MMP10_F9
382158	cg08152499	1.07494717777597e-07	MMP10_F9
382159	cg08153651	-3.90214052086513e-06	MMP10_F9
382160	cg08154066	1.24742723904094e-06	MMP10_F9
382161	cg08155338	9.5654093773579e-07	MMP10_F9
382162	cg08155347	6.38330841363898e-06	MMP10_F9
382163	cg08156867	-1.46058527193131e-06	MMP10_F9
382164	cg08156927	2.2042872417657e-06	MMP10_F9
382165	cg08157228	1.2400991689406e-07	MMP10_F9
382166	cg08157440	5.29591811998826e-06	MMP10_F9
382167	cg08159663	-3.21741011533359e-06	MMP10_F9
382168	cg08159743	3.75405658126736e-06	MMP10_F9
382169	cg08160063	2.24643812818108e-05	MMP10_F9
382170	cg08160619	-3.40694340176131e-07	MMP10_F9
382171	cg08160706	1.52874362735657e-05	MMP10_F9
382172	cg08160891	-3.87631173492197e-07	MMP10_F9
382173	cg08161325	-3.671016342136e-05	MMP10_F9
382174	cg08164529	-1.07432534768754e-07	MMP10_F9
382175	cg08164977	-3.28336561524986e-06	MMP10_F9
382176	cg08166154	-1.37245474608606e-05	MMP10_F9
382177	cg08166214	5.34933011892788e-06	MMP10_F9
382178	cg08166431	2.95680803894716e-05	MMP10_F9
382179	cg08166554	7.4373447797211e-07	MMP10_F9
382180	cg08167214	-1.30145462315183e-06	MMP10_F9
382181	cg08168379	9.90405857495647e-07	MMP10_F9
382182	cg08168585	9.94542546154138e-07	MMP10_F9
382183	cg08168844	-4.99036011334121e-07	MMP10_F9
382184	cg08170293	5.59795462452532e-06	MMP10_F9
382185	cg08170608	-3.26083541171808e-06	MMP10_F9
382186	cg08170679	1.01055704686183e-05	MMP10_F9
382187	cg08171876	8.10276393533707e-06	MMP10_F9
382188	cg08172056	2.08028222123781e-06	MMP10_F9
382189	cg08172105	5.62529042133328e-06	MMP10_F9
382190	cg08172479	-1.47246735971018e-05	MMP10_F9
382191	cg08172536	1.36628500491568e-07	MMP10_F9
382192	cg08173834	-7.74986407584271e-06	MMP10_F9
382193	cg08176277	2.27832857178453e-05	MMP10_F9
382194	cg08176551	8.71001237945207e-06	MMP10_F9
382195	cg08177833	4.09450937974001e-07	MMP10_F9
382196	cg08177968	-5.21029854921157e-06	MMP10_F9
382197	cg08178991	-1.09629409789154e-05	MMP10_F9
382198	cg08179808	-2.84771790571615e-05	MMP10_F9
382199	cg08180553	-1.00729009911354e-05	MMP10_F9
382200	cg08180572	3.49963193312492e-05	MMP10_F9
382201	cg08181402	-9.29555293238076e-07	MMP10_F9
382202	cg08181850	3.13973181809569e-06	MMP10_F9
382203	cg08182597	1.38151338096376e-05	MMP10_F9
382204	cg08183066	2.3081862225242e-08	MMP10_F9
382205	cg08183303	-2.28106181231024e-05	MMP10_F9
382206	cg08185808	1.20869385738923e-06	MMP10_F9
382207	cg08186341	-4.18348232891607e-06	MMP10_F9
382208	cg08186892	1.75846982273102e-05	MMP10_F9
382209	cg08187089	5.91465489336623e-07	MMP10_F9
382210	cg08187843	2.41958024808146e-05	MMP10_F9
382211	cg08187983	-2.73829406380526e-06	MMP10_F9
382212	cg08188419	7.93108161462704e-08	MMP10_F9
382213	cg08188486	7.83589167055677e-06	MMP10_F9
382214	cg08189861	8.38534959048917e-06	MMP10_F9
382215	cg08189968	-2.35428588840298e-06	MMP10_F9
382216	cg08190410	1.09859434233823e-07	MMP10_F9
382217	cg08190828	-9.33695423113679e-06	MMP10_F9
382218	cg08190844	1.30245348055075e-05	MMP10_F9
382219	cg08193132	-1.10405888403977e-06	MMP10_F9
382220	cg08194043	1.68974029692874e-06	MMP10_F9
382221	cg08194752	-1.42644401020298e-06	MMP10_F9
382222	cg08194933	4.9357904679869e-06	MMP10_F9
382223	cg08195491	-1.16992478361731e-05	MMP10_F9
382224	cg08195632	8.61436018643833e-06	MMP10_F9
382225	cg08195758	1.66164837589556e-05	MMP10_F9
382226	cg08196561	-2.96699439906682e-05	MMP10_F9
382227	cg08197072	-8.10194168394572e-06	MMP10_F9
382228	cg08197981	-1.70538344944005e-05	MMP10_F9
382229	cg08198040	2.6091775105806e-06	MMP10_F9
382230	cg08199013	3.51578639593052e-06	MMP10_F9
382231	cg08199758	6.65141740045717e-06	MMP10_F9
382232	cg08199953	1.7153091855959e-06	MMP10_F9
382233	cg08201238	1.48966019363916e-05	MMP10_F9
382234	cg08201451	-1.15091412185824e-06	MMP10_F9
382235	cg08202399	7.22985709191318e-06	MMP10_F9
382236	cg08202507	-9.09203764453367e-06	MMP10_F9
382237	cg08202708	-9.89450777464218e-06	MMP10_F9
382238	cg08202972	-2.75034880528122e-05	MMP10_F9
382239	cg08203127	-3.75344432981443e-06	MMP10_F9
382240	cg08204027	-2.05340888513422e-05	MMP10_F9
382241	cg08204714	4.60063504443175e-07	MMP10_F9
382242	cg08204867	-8.12456846259274e-06	MMP10_F9
382243	cg08206092	-1.09340812683845e-06	MMP10_F9
382244	cg08207170	8.92881055924304e-08	MMP10_F9
382245	cg08208505	3.75080756029376e-07	MMP10_F9
382246	cg08209473	1.09953633690449e-06	MMP10_F9
382247	cg08209474	-3.76564596647515e-08	MMP10_F9
382248	cg08209934	-1.24063087847419e-05	MMP10_F9
382249	cg08210629	-2.77251241710004e-07	MMP10_F9
382250	cg08210637	3.72331132779577e-06	MMP10_F9
382251	cg08211068	-8.28732528694245e-06	MMP10_F9
382252	cg08211120	3.15711473138512e-06	MMP10_F9
382253	cg08211301	-2.4831221509841e-06	MMP10_F9
382254	cg08212438	7.92893188113122e-06	MMP10_F9
382255	cg08212545	-3.1685787816753e-06	MMP10_F9
382256	cg08213607	-1.17436823614097e-06	MMP10_F9
382257	cg08213689	1.18287420636311e-05	MMP10_F9
382258	cg08213792	3.42963621371882e-06	MMP10_F9
382259	cg08214245	-2.34840290953399e-05	MMP10_F9
382260	cg08214329	1.61475471202913e-06	MMP10_F9
382261	cg08214455	-6.38428276724192e-06	MMP10_F9
382262	cg08214990	-2.62876127376024e-07	MMP10_F9
382263	cg08214995	-3.22699744862557e-06	MMP10_F9
382264	cg08215318	-7.78744688842891e-06	MMP10_F9
382265	cg08215379	-5.27697218474629e-05	MMP10_F9
382266	cg08215675	3.37722411348283e-06	MMP10_F9
382267	cg08216050	9.66179723517319e-07	MMP10_F9
382268	cg08216306	7.02390487359609e-06	MMP10_F9
382269	cg08217358	-3.60188493426333e-06	MMP10_F9
382270	cg08217581	6.5414142549446e-06	MMP10_F9
382271	cg08218877	1.76627657714895e-05	MMP10_F9
382272	cg08218971	5.12460770015108e-06	MMP10_F9
382273	cg08219183	-2.03130416999341e-06	MMP10_F9
382274	cg08219459	-1.42153329533891e-05	MMP10_F9
382275	cg08220149	-2.61703330233007e-05	MMP10_F9
382276	cg08220753	-7.28911834900566e-06	MMP10_F9
382277	cg08221093	3.12108692431327e-07	MMP10_F9
382278	cg08223835	-4.63570666141297e-06	MMP10_F9
382279	cg08224238	1.14568623045884e-05	MMP10_F9
382280	cg08224563	-7.99994953204981e-06	MMP10_F9
382281	cg08224646	4.91539509616301e-07	MMP10_F9
382282	cg08225020	-3.84395676901899e-06	MMP10_F9
382283	cg08227260	1.0715392151826e-05	MMP10_F9
382284	cg08227786	3.62935273219965e-06	MMP10_F9
382285	cg08229468	3.05035414650403e-08	MMP10_F9
382286	cg08229502	-3.30820387912826e-06	MMP10_F9
382287	cg08229688	-3.80814815403215e-06	MMP10_F9
382288	cg08229905	4.05274174977884e-06	MMP10_F9
382289	cg08230268	2.11373117606664e-06	MMP10_F9
382290	cg08230469	7.4394570205232e-07	MMP10_F9
382291	cg08230658	-1.24070867534847e-06	MMP10_F9
382292	cg08231343	-4.03464638385117e-06	MMP10_F9
382293	cg08232160	-9.83817602014467e-06	MMP10_F9
382294	cg08232380	6.6898569249317e-07	MMP10_F9
382295	cg08234372	1.94188479680678e-05	MMP10_F9
382296	cg08234953	4.58111005044252e-07	MMP10_F9
382297	cg08235889	-2.53623992667255e-07	MMP10_F9
382298	cg08236388	9.6042453603174e-07	MMP10_F9
382299	cg08236416	-4.31372132113913e-06	MMP10_F9
382300	cg08236479	3.50768939153837e-05	MMP10_F9
382301	cg08237309	-1.22203461474381e-06	MMP10_F9
382302	cg08237521	8.73809239918631e-06	MMP10_F9
382303	cg08239869	-9.84330211016955e-07	MMP10_F9
382304	cg08240571	6.53921580748355e-06	MMP10_F9
382305	cg08241115	7.23254516313589e-06	MMP10_F9
382306	cg08241330	-4.72663293913028e-05	MMP10_F9
382307	cg08241465	1.20401673322707e-05	MMP10_F9
382308	cg08242636	-3.2880863545585e-06	MMP10_F9
382309	cg08244303	-8.13573381457615e-06	MMP10_F9
382310	cg08246316	-1.45859480246632e-05	MMP10_F9
382311	cg08246323	2.06093008708091e-07	MMP10_F9
382312	cg08247611	1.49750949696172e-06	MMP10_F9
382313	cg08247776	-1.05441049619966e-06	MMP10_F9
382314	cg08248319	3.686216028354e-06	MMP10_F9
382315	cg08248356	-2.83706416647178e-05	MMP10_F9
382316	cg08248577	-7.24613729686336e-06	MMP10_F9
382317	cg08249296	2.93589857640979e-05	MMP10_F9
382318	cg08249385	1.46623980126192e-05	MMP10_F9
382319	cg08249399	5.80538024746089e-08	MMP10_F9
382320	cg08249698	1.91635993973179e-05	MMP10_F9
382321	cg08249899	-2.03500285915707e-06	MMP10_F9
382322	cg08250921	1.47581045901673e-05	MMP10_F9
382323	cg08251337	1.16783573057435e-06	MMP10_F9
382324	cg08251776	-5.68244379813879e-06	MMP10_F9
382325	cg08254842	-1.57633041142159e-05	MMP10_F9
382326	cg08255211	-6.30492378711723e-06	MMP10_F9
382327	cg08255475	-1.41571124098757e-05	MMP10_F9
382328	cg08255481	3.76820888307196e-05	MMP10_F9
382329	cg08256260	-4.05151095578456e-07	MMP10_F9
382330	cg08256701	-1.82102302445693e-05	MMP10_F9
382331	cg08257088	6.12336851184619e-06	MMP10_F9
382332	cg08257287	-2.0263328199956e-06	MMP10_F9
382333	cg08259137	-4.62140900757468e-06	MMP10_F9
382334	cg08259413	-1.60546627983754e-06	MMP10_F9
382335	cg08259514	-5.17281618186038e-07	MMP10_F9
382336	cg08259838	-7.4602921360614e-06	MMP10_F9
382337	cg08260052	6.51978233877423e-06	MMP10_F9
382338	cg08260763	2.62912907287136e-07	MMP10_F9
382339	cg08261158	4.22016098713391e-07	MMP10_F9
382340	cg08262496	-7.63882474605565e-06	MMP10_F9
382341	cg08263750	2.06566031078996e-05	MMP10_F9
382342	cg08265926	-7.809440785915e-06	MMP10_F9
382343	cg08267115	2.33067470743498e-06	MMP10_F9
382344	cg08267888	-9.18540909052211e-07	MMP10_F9
382345	cg08268266	8.66843654192534e-06	MMP10_F9
382346	cg08269733	-8.01882555913254e-06	MMP10_F9
382347	cg08270206	1.11249212409208e-06	MMP10_F9
382348	cg08270434	2.12979016506657e-06	MMP10_F9
382349	cg08270804	-2.40282511151344e-06	MMP10_F9
382350	cg08271366	1.42689276288403e-05	MMP10_F9
382351	cg08271443	-3.73188375281282e-06	MMP10_F9
382352	cg08272559	-7.70513896551184e-07	MMP10_F9
382353	cg08272996	1.15650983892716e-05	MMP10_F9
382354	cg08273874	-1.66123350177824e-05	MMP10_F9
382355	cg08274369	5.88949547185845e-07	MMP10_F9
382356	cg08274892	-3.44767269740111e-06	MMP10_F9
382357	cg08276042	-3.89099379336055e-05	MMP10_F9
382358	cg08276524	1.01562905052699e-05	MMP10_F9
382359	cg08277259	1.52149925772612e-06	MMP10_F9
382360	cg08277369	-2.36054170391787e-05	MMP10_F9
382361	cg08277382	9.0434543278907e-06	MMP10_F9
382362	cg08278002	7.66039751115745e-06	MMP10_F9
382363	cg08278290	-3.31789540682674e-05	MMP10_F9
382364	cg08278731	-8.89940541056414e-06	MMP10_F9
382365	cg08279075	2.37309218087097e-06	MMP10_F9
382366	cg08279362	1.58642545756299e-06	MMP10_F9
382367	cg08280383	1.07443264640304e-06	MMP10_F9
382368	cg08280468	-4.61679815060438e-06	MMP10_F9
382369	cg08280709	-1.83334893303652e-05	MMP10_F9
382370	cg08281415	1.13824617708497e-07	MMP10_F9
382371	cg08281590	-1.38173543363666e-06	MMP10_F9
382372	cg08281777	1.13588550035833e-05	MMP10_F9
382373	cg08282578	3.85072528334405e-05	MMP10_F9
382374	cg08282819	4.99880610422808e-06	MMP10_F9
382375	cg08284233	3.17678310236352e-05	MMP10_F9
382376	cg08284564	1.13325520535199e-06	MMP10_F9
382377	cg08284713	5.10703437798017e-06	MMP10_F9
382378	cg08284993	8.93402817343029e-06	MMP10_F9
382379	cg08285646	3.77778634900406e-05	MMP10_F9
382380	cg08285934	-5.59406169603857e-06	MMP10_F9
382381	cg08286038	1.8091844010784e-06	MMP10_F9
382382	cg08286799	1.93791845782232e-08	MMP10_F9
382383	cg08286957	-1.11645117541713e-05	MMP10_F9
382384	cg08287162	-2.54073601669092e-06	MMP10_F9
382385	cg08287288	-1.16705634735348e-05	MMP10_F9
382386	cg08287306	2.61889027086766e-05	MMP10_F9
382387	cg08288237	1.24766538479959e-06	MMP10_F9
382388	cg08288561	5.59876109224075e-06	MMP10_F9
382389	cg08289130	-1.27632084539145e-05	MMP10_F9
382390	cg08289412	6.08786941959589e-06	MMP10_F9
382391	cg08290471	-7.74740221599013e-06	MMP10_F9
382392	cg08290668	-1.38669669811835e-05	MMP10_F9
382393	cg08292003	9.17745532987108e-06	MMP10_F9
382394	cg08292080	-3.11162789130997e-06	MMP10_F9
382395	cg08293392	1.05594184465532e-05	MMP10_F9
382396	cg08293777	3.49262076755017e-06	MMP10_F9
382397	cg08293930	-8.93182953215588e-06	MMP10_F9
382398	cg08294536	-1.58825635486116e-05	MMP10_F9
382399	cg08295543	-1.6775054019244e-06	MMP10_F9
382400	cg08295857	-4.55791617009834e-05	MMP10_F9
382401	cg08296037	-1.20605803001222e-06	MMP10_F9
382402	cg08296335	-1.22561172928155e-07	MMP10_F9
382403	cg08296903	6.23216470546308e-06	MMP10_F9
382404	cg08296969	-1.39531084241413e-06	MMP10_F9
382405	cg08297053	3.7236397986486e-06	MMP10_F9
382406	cg08297616	2.22043981013218e-05	MMP10_F9
382407	cg08297985	1.16459886886945e-06	MMP10_F9
382408	cg08298555	-1.66052757643e-06	MMP10_F9
382409	cg08298584	-5.66205591116676e-06	MMP10_F9
382410	cg08298591	-1.08751416205369e-05	MMP10_F9
382411	cg08298673	1.44425232199501e-06	MMP10_F9
382412	cg08300197	6.5952961210281e-06	MMP10_F9
382413	cg08301299	3.06993045533622e-05	MMP10_F9
382414	cg08302771	8.08513069292577e-06	MMP10_F9
382415	cg08304084	-2.16250905160945e-05	MMP10_F9
382416	cg08304547	-9.38587412919369e-06	MMP10_F9
382417	cg08305696	-1.82260545669528e-05	MMP10_F9
382418	cg08305803	-3.37645953436241e-07	MMP10_F9
382419	cg08305942	1.84624891943752e-05	MMP10_F9
382420	cg08307753	3.94991764248677e-06	MMP10_F9
382421	cg08308162	8.47202819670832e-06	MMP10_F9
382422	cg08310088	-3.11732202830825e-05	MMP10_F9
382423	cg08310837	-1.07960289044387e-05	MMP10_F9
382424	cg08311935	-1.7552925777529e-05	MMP10_F9
382425	cg08311965	1.04241692728052e-06	MMP10_F9
382426	cg08313128	2.68314417236086e-06	MMP10_F9
382427	cg08314102	7.61478136119207e-07	MMP10_F9
382428	cg08314208	-7.21006470597395e-06	MMP10_F9
382429	cg08314408	-8.83226232740853e-07	MMP10_F9
382430	cg08315483	2.39292587825176e-06	MMP10_F9
382431	cg08316009	-2.23059571458598e-06	MMP10_F9
382432	cg08317243	-1.13342511270218e-05	MMP10_F9
382433	cg08317580	4.42580121337117e-06	MMP10_F9
382434	cg08317738	-3.03618133153702e-06	MMP10_F9
382435	cg08318085	4.93726833708743e-06	MMP10_F9
382436	cg08318600	2.66607657269633e-06	MMP10_F9
382437	cg08318842	-1.08350468595123e-06	MMP10_F9
382438	cg08318985	-1.85881905564879e-05	MMP10_F9
382439	cg08319412	-8.92208367286642e-06	MMP10_F9
382440	cg08320059	-7.87361079029434e-08	MMP10_F9
382441	cg08320225	3.86358849665719e-06	MMP10_F9
382442	cg08320359	2.34343141865599e-07	MMP10_F9
382443	cg08321330	1.96722838374915e-06	MMP10_F9
382444	cg08322289	-1.67027159617025e-05	MMP10_F9
382445	cg08322467	1.12690812834807e-05	MMP10_F9
382446	cg08322747	-5.04504234924049e-06	MMP10_F9
382447	cg08323832	9.79689020838673e-07	MMP10_F9
382448	cg08324115	-1.83261564357074e-05	MMP10_F9
382449	cg08324636	-7.73806505904157e-07	MMP10_F9
382450	cg08324742	9.22174717521808e-06	MMP10_F9
382451	cg08326468	8.35359663256301e-06	MMP10_F9
382452	cg08327038	3.88583911495712e-05	MMP10_F9
382453	cg08327371	5.68449175797571e-06	MMP10_F9
382454	cg08327378	9.48860408950882e-07	MMP10_F9
382455	cg08327423	6.34034796269239e-07	MMP10_F9
382456	cg08328124	-3.69041863445966e-06	MMP10_F9
382457	cg08328483	-2.02727429726395e-05	MMP10_F9
382458	cg08329113	1.68545300345987e-05	MMP10_F9
382459	cg08329684	1.97285569158973e-06	MMP10_F9
382460	cg08330132	1.49503730059267e-05	MMP10_F9
382461	cg08330224	5.64448349303974e-06	MMP10_F9
382462	cg08330349	1.14501464186579e-06	MMP10_F9
382463	cg08331345	3.61008704894789e-06	MMP10_F9
382464	cg08331635	1.17653488422929e-05	MMP10_F9
382465	cg08331960	5.35155910337878e-07	MMP10_F9
382466	cg08332074	3.36745367729937e-06	MMP10_F9
382467	cg08333063	2.01836363162355e-05	MMP10_F9
382468	cg08333555	-1.09847551178944e-06	MMP10_F9
382469	cg08333708	8.41452411688071e-06	MMP10_F9
382470	cg08335008	7.11665162674443e-06	MMP10_F9
382471	cg08335583	-3.26839222565515e-07	MMP10_F9
382472	cg08336138	-1.9074139596693e-06	MMP10_F9
382473	cg08336593	1.65301855152273e-06	MMP10_F9
382474	cg08336687	-5.13177040823492e-06	MMP10_F9
382475	cg08336733	1.31342770182643e-07	MMP10_F9
382476	cg08340023	-2.90016702944064e-05	MMP10_F9
382477	cg08341079	1.88428185156591e-07	MMP10_F9
382478	cg08342038	1.29975380248203e-05	MMP10_F9
382479	cg08343075	-2.15829558372376e-05	MMP10_F9
382480	cg08343644	-2.53285003809494e-06	MMP10_F9
382481	cg08344135	4.32994198934514e-06	MMP10_F9
382482	cg08344351	-5.72718428692366e-08	MMP10_F9
382483	cg08345246	2.10572073665425e-06	MMP10_F9
382484	cg08345372	-1.407209863623e-06	MMP10_F9
382485	cg08345575	2.50161131022132e-06	MMP10_F9
382486	cg08346627	7.64798654730988e-06	MMP10_F9
382487	cg08346731	6.11807003773549e-07	MMP10_F9
382488	cg08346922	-2.09480279850718e-05	MMP10_F9
382489	cg08347500	4.35685390489551e-06	MMP10_F9
382490	cg08348831	4.54048891249332e-08	MMP10_F9
382491	cg08349826	7.93848611430136e-07	MMP10_F9
382492	cg08350047	7.48518535424853e-06	MMP10_F9
382493	cg08350734	4.77101276182989e-06	MMP10_F9
382494	cg08351911	9.60303090693815e-07	MMP10_F9
382495	cg08353479	1.08945157210056e-05	MMP10_F9
382496	cg08354372	2.30927754745564e-05	MMP10_F9
382497	cg08354751	-2.79242783093249e-07	MMP10_F9
382498	cg08355340	2.1627977735319e-08	MMP10_F9
382499	cg08356083	-6.72527713296728e-07	MMP10_F9
382500	cg08356503	-6.36075055407914e-06	MMP10_F9
382501	cg08356805	3.3618999743537e-06	MMP10_F9
382502	cg08357850	8.05225893772153e-06	MMP10_F9
382503	cg08358115	-7.32537949719609e-07	MMP10_F9
382504	cg08358276	-8.40406354785505e-06	MMP10_F9
382505	cg08358426	2.93630555620188e-06	MMP10_F9
382506	cg08358964	-5.34579875536428e-06	MMP10_F9
382507	cg08359751	1.51899810571011e-07	MMP10_F9
382508	cg08360281	1.59709398921325e-05	MMP10_F9
382509	cg08361399	6.72205503593688e-07	MMP10_F9
382510	cg08362283	-7.41691873136701e-06	MMP10_F9
382511	cg08362308	-4.44091307930777e-06	MMP10_F9
382512	cg08362486	-2.8199750187101e-06	MMP10_F9
382513	cg08362589	-9.29875316851022e-06	MMP10_F9
382514	cg08363067	-3.00681807834031e-05	MMP10_F9
382515	cg08364730	-1.37825756851019e-05	MMP10_F9
382516	cg08364970	-3.35894972724036e-06	MMP10_F9
382517	cg08365638	-8.04022009852979e-06	MMP10_F9
382518	cg08366846	7.47345182497966e-06	MMP10_F9
382519	cg08367638	2.18452625007343e-06	MMP10_F9
382520	cg08367804	-2.61971388487733e-05	MMP10_F9
382521	cg08368055	9.58121040411022e-06	MMP10_F9
382522	cg08368934	-3.95450514289219e-05	MMP10_F9
382523	cg08369576	-8.67520333647261e-06	MMP10_F9
382524	cg08369870	1.29489727937957e-06	MMP10_F9
382525	cg08370077	-1.56923988071826e-05	MMP10_F9
382526	cg08370757	-5.28673373569906e-06	MMP10_F9
382527	cg08371223	7.2004082425534e-06	MMP10_F9
382528	cg08371556	1.70727735099612e-05	MMP10_F9
382529	cg08371685	1.21423203627738e-05	MMP10_F9
382530	cg08372051	-4.84823523970783e-06	MMP10_F9
382531	cg08372297	1.44816729611231e-08	MMP10_F9
382532	cg08372350	-7.0410619884511e-07	MMP10_F9
382533	cg08372680	1.31502297745276e-06	MMP10_F9
382534	cg08374472	1.54923359624025e-05	MMP10_F9
382535	cg08374494	2.39252081941656e-05	MMP10_F9
382536	cg08374596	-2.82809870168703e-07	MMP10_F9
382537	cg08374890	-5.7163790842849e-06	MMP10_F9
382538	cg08375882	-2.32532047179824e-06	MMP10_F9
382539	cg08376117	-1.95229146725479e-07	MMP10_F9
382540	cg08376992	2.55805178676466e-06	MMP10_F9
382541	cg08377569	1.27712249755838e-06	MMP10_F9
382542	cg08377800	-3.47974912011579e-08	MMP10_F9
382543	cg08377862	6.67476243752018e-07	MMP10_F9
382544	cg08380005	-1.19762089627646e-05	MMP10_F9
382545	cg08380910	-9.46210591725155e-06	MMP10_F9
382546	cg08381437	-2.86051552862485e-06	MMP10_F9
382547	cg08381596	1.98289360092873e-05	MMP10_F9
382548	cg08381722	-1.10764112510478e-05	MMP10_F9
382549	cg08381868	1.48102052741908e-06	MMP10_F9
382550	cg08382220	-1.68490688790678e-05	MMP10_F9
382551	cg08382534	-5.06987416337801e-07	MMP10_F9
382552	cg08383705	-9.0306558396275e-06	MMP10_F9
382553	cg08384171	-6.79321965107045e-06	MMP10_F9
382554	cg08384322	-4.06607938513711e-06	MMP10_F9
382555	cg08384637	4.30773148239288e-07	MMP10_F9
382556	cg08384658	2.28735549654949e-06	MMP10_F9
382557	cg08384913	1.46039498967214e-05	MMP10_F9
382558	cg08384920	1.1328231222683e-05	MMP10_F9
382559	cg08385995	-5.98232557751865e-06	MMP10_F9
382560	cg08387174	5.32177335768076e-06	MMP10_F9
382561	cg08387426	5.94808031588909e-07	MMP10_F9
382562	cg08389017	2.06596183685941e-06	MMP10_F9
382563	cg08390099	-3.61617593463732e-06	MMP10_F9
382564	cg08390317	2.37108063994035e-06	MMP10_F9
382565	cg08390381	6.28084805626979e-06	MMP10_F9
382566	cg08390979	3.20113037607433e-06	MMP10_F9
382567	cg08391287	1.43579357243609e-07	MMP10_F9
382568	cg08391745	1.43127377309087e-05	MMP10_F9
382569	cg08392069	-1.11440774374475e-06	MMP10_F9
382570	cg08392591	4.51377168258974e-06	MMP10_F9
382571	cg08392784	4.41789237347944e-06	MMP10_F9
382572	cg08393008	3.86012010894712e-06	MMP10_F9
382573	cg08393070	1.4382930911494e-06	MMP10_F9
382574	cg08394248	-1.89610527510318e-05	MMP10_F9
382575	cg08394412	3.49384709647306e-06	MMP10_F9
382576	cg08395706	3.01646051668465e-06	MMP10_F9
382577	cg08395748	-5.50545888282768e-07	MMP10_F9
382578	cg08395793	-1.53824082461147e-05	MMP10_F9
382579	cg08397456	1.03780288345529e-06	MMP10_F9
382580	cg08397459	7.16175526516551e-06	MMP10_F9
382581	cg08397920	9.08115888237798e-06	MMP10_F9
382582	cg08398034	1.8224157037499e-05	MMP10_F9
382583	cg08398290	1.71792055361092e-06	MMP10_F9
382584	cg08398855	7.82147123819945e-07	MMP10_F9
382585	cg08399230	1.2996609126313e-05	MMP10_F9
382586	cg08400316	5.00075994008793e-06	MMP10_F9
382587	cg08401456	1.16158138990679e-05	MMP10_F9
382588	cg08401628	-2.82920624801854e-06	MMP10_F9
382589	cg08401703	-5.14247735969802e-06	MMP10_F9
382590	cg08401758	-1.07186333243782e-05	MMP10_F9
382591	cg08402498	-7.61402058688369e-06	MMP10_F9
382592	cg08402568	6.42918941043453e-06	MMP10_F9
382593	cg08402842	2.30969934823924e-06	MMP10_F9
382594	cg08403010	2.7064790958644e-05	MMP10_F9
382595	cg08404028	1.19600460692198e-06	MMP10_F9
382596	cg08404299	8.16495278968673e-08	MMP10_F9
382597	cg08404509	-1.18037065127599e-06	MMP10_F9
382598	cg08404702	1.67585835129956e-05	MMP10_F9
382599	cg08404739	5.80759416736842e-06	MMP10_F9
382600	cg08404749	5.92195524936105e-06	MMP10_F9
382601	cg08405844	1.47806092606368e-07	MMP10_F9
382602	cg08406370	4.29993287760158e-06	MMP10_F9
382603	cg08407274	1.09155804230373e-06	MMP10_F9
382604	cg08408976	-3.30565676854968e-06	MMP10_F9
382605	cg08409451	1.57086823910947e-06	MMP10_F9
382606	cg08409642	-4.28302521699253e-05	MMP10_F9
382607	cg08411886	1.69693608866698e-06	MMP10_F9
382608	cg08412913	-2.27130767007174e-05	MMP10_F9
382609	cg08414528	-2.74332235662591e-07	MMP10_F9
382610	cg08414605	-1.78502234099425e-06	MMP10_F9
382611	cg08415046	4.68152516136459e-06	MMP10_F9
382612	cg08415156	9.06404934319927e-06	MMP10_F9
382613	cg08415849	9.72336351427516e-06	MMP10_F9
382614	cg08416650	-1.51878961331965e-06	MMP10_F9
382615	cg08417142	-2.03803142315963e-06	MMP10_F9
382616	cg08417730	1.28728384238701e-05	MMP10_F9
382617	cg08418279	2.90339893332011e-05	MMP10_F9
382618	cg08419373	2.90483800762497e-06	MMP10_F9
382619	cg08419921	8.34925385936036e-06	MMP10_F9
382620	cg08420239	1.51274265388807e-07	MMP10_F9
382621	cg08420923	1.12533646958487e-05	MMP10_F9
382622	cg08422172	2.98494159809189e-05	MMP10_F9
382623	cg08422668	1.77099497762046e-05	MMP10_F9
382624	cg08422844	9.48978263169152e-07	MMP10_F9
382625	cg08423857	-2.4477466405291e-05	MMP10_F9
382626	cg08424063	4.47286705956757e-07	MMP10_F9
382627	cg08424188	1.13382572701333e-06	MMP10_F9
382628	cg08424513	1.14969845293503e-05	MMP10_F9
382629	cg08428188	1.87560894231585e-05	MMP10_F9
382630	cg08428197	2.77395068289745e-06	MMP10_F9
382631	cg08428292	3.29827865688843e-05	MMP10_F9
382632	cg08429943	3.0616082725601e-08	MMP10_F9
382633	cg08430277	-1.28311414281695e-05	MMP10_F9
382634	cg08430516	2.26677362601634e-07	MMP10_F9
382635	cg08430972	1.47015055322111e-06	MMP10_F9
382636	cg08432527	2.39872882967563e-08	MMP10_F9
382637	cg08433696	7.91741311156756e-06	MMP10_F9
382638	cg08434997	-1.02899627836549e-05	MMP10_F9
382639	cg08435780	3.09106631093169e-05	MMP10_F9
382640	cg08436684	2.71652474815132e-06	MMP10_F9
382641	cg08437957	7.57518772674356e-06	MMP10_F9
382642	cg08438529	2.44813140284458e-05	MMP10_F9
382643	cg08438650	7.9365631240146e-07	MMP10_F9
382644	cg08439515	2.47439657249315e-05	MMP10_F9
382645	cg08439518	4.19840870292049e-06	MMP10_F9
382646	cg08439890	1.29400470610647e-06	MMP10_F9
382647	cg08439930	7.16001838932463e-07	MMP10_F9
382648	cg08439987	3.41201589694748e-07	MMP10_F9
382649	cg08440349	-3.9623028686282e-06	MMP10_F9
382650	cg08440418	5.12253322979705e-06	MMP10_F9
382651	cg08440920	1.95077256719755e-07	MMP10_F9
382652	cg08441546	-1.23801537151799e-06	MMP10_F9
382653	cg08441633	1.03380760392922e-05	MMP10_F9
382654	cg08442028	3.45355056057909e-07	MMP10_F9
382655	cg08442217	2.94044946962962e-07	MMP10_F9
382656	cg08442550	4.40070260298564e-06	MMP10_F9
382657	cg08443038	9.88642806043286e-06	MMP10_F9
382658	cg08443851	9.44754503462256e-07	MMP10_F9
382659	cg08445323	1.58834772928155e-06	MMP10_F9
382660	cg08446111	4.33802382205988e-06	MMP10_F9
382661	cg08446798	-3.76399403963909e-06	MMP10_F9
382662	cg08446930	7.60554573536227e-07	MMP10_F9
382663	cg08447479	-1.74601872427129e-07	MMP10_F9
382664	cg08447910	1.42906186476828e-05	MMP10_F9
382665	cg08448725	-6.63941624902642e-06	MMP10_F9
382666	cg08448886	-1.23722322653321e-05	MMP10_F9
382667	cg08449049	6.61196834207189e-07	MMP10_F9
382668	cg08449748	-1.07152516129093e-05	MMP10_F9
382669	cg08451992	1.02405972460597e-06	MMP10_F9
382670	cg08452002	-5.59386180859524e-06	MMP10_F9
382671	cg08453928	5.15936624240649e-06	MMP10_F9
382672	cg08454455	-2.18646036366181e-06	MMP10_F9
382673	cg08455111	-3.81683377240228e-06	MMP10_F9
382674	cg08455781	-1.11137161602286e-07	MMP10_F9
382675	cg08455936	1.7704763645136e-06	MMP10_F9
382676	cg08456666	-2.22138373748821e-06	MMP10_F9
382677	cg08458852	-3.7738649399177e-05	MMP10_F9
382678	cg08460198	-5.43456497426893e-05	MMP10_F9
382679	cg08460326	2.08233402235449e-06	MMP10_F9
382680	cg08460793	2.36142411669743e-07	MMP10_F9
382681	cg08460995	2.6120660821694e-08	MMP10_F9
382682	cg08461397	-6.10575994194611e-07	MMP10_F9
382683	cg08462497	2.95295012046738e-06	MMP10_F9
382684	cg08464190	3.53345125806279e-06	MMP10_F9
382685	cg08464513	9.60572934765645e-06	MMP10_F9
382686	cg08464675	5.37071172968258e-06	MMP10_F9
382687	cg08464831	1.08749507162983e-05	MMP10_F9
382688	cg08464900	1.65588137364172e-05	MMP10_F9
382689	cg08465526	2.36452173942536e-05	MMP10_F9
382690	cg08466082	-5.11413538028053e-06	MMP10_F9
382691	cg08466401	3.50237229209966e-06	MMP10_F9
382692	cg08466740	2.01672583585986e-06	MMP10_F9
382693	cg08466889	-5.46254802597455e-06	MMP10_F9
382694	cg08467261	-6.33023658489814e-07	MMP10_F9
382695	cg08467866	7.30885123721165e-06	MMP10_F9
382696	cg08468995	2.00510556506633e-06	MMP10_F9
382697	cg08470264	-4.10260831832379e-06	MMP10_F9
382698	cg08470892	8.9010690481486e-06	MMP10_F9
382699	cg08471037	4.09037224148106e-07	MMP10_F9
382700	cg08471420	1.88572792501626e-05	MMP10_F9
382701	cg08472243	1.54035762591829e-05	MMP10_F9
382702	cg08472247	2.81874909802318e-07	MMP10_F9
382703	cg08472633	-3.31369969792616e-05	MMP10_F9
382704	cg08473533	-2.31930181793761e-06	MMP10_F9
382705	cg08473863	4.7146702705891e-06	MMP10_F9
382706	cg08474467	-3.85886633425339e-06	MMP10_F9
382707	cg08474968	-5.13829544632755e-06	MMP10_F9
382708	cg08475576	1.88924055304789e-07	MMP10_F9
382709	cg08476956	-2.66848051754179e-06	MMP10_F9
382710	cg08478006	-1.2721103850304e-05	MMP10_F9
382711	cg08478053	8.27917451294853e-06	MMP10_F9
382712	cg08478121	-1.10148976324456e-05	MMP10_F9
382713	cg08478177	1.49005786092594e-07	MMP10_F9
382714	cg08478193	4.23492745671224e-07	MMP10_F9
382715	cg08478462	-1.60606468242662e-06	MMP10_F9
382716	cg08478691	7.93436833841599e-07	MMP10_F9
382717	cg08479294	-4.52430183861582e-06	MMP10_F9
382718	cg08480068	2.57481589385023e-06	MMP10_F9
382719	cg08480774	-4.37130420483288e-05	MMP10_F9
382720	cg08480854	2.58327888432573e-06	MMP10_F9
382721	cg08480903	3.81136066354397e-07	MMP10_F9
382722	cg08480996	1.17768814137807e-05	MMP10_F9
382723	cg08482274	4.59856834573594e-06	MMP10_F9
382724	cg08482926	4.16043668351379e-06	MMP10_F9
382725	cg08482979	-6.36069183781831e-06	MMP10_F9
382726	cg08484992	7.60467766157201e-06	MMP10_F9
382727	cg08485389	-1.17243210229182e-05	MMP10_F9
382728	cg08486507	4.46797471081052e-05	MMP10_F9
382729	cg08486575	8.7747963537798e-07	MMP10_F9
382730	cg08487455	1.88415265869049e-05	MMP10_F9
382731	cg08487581	1.0988443329496e-05	MMP10_F9
382732	cg08488529	5.78544412460731e-07	MMP10_F9
382733	cg08488615	-8.01167531127834e-07	MMP10_F9
382734	cg08490220	4.77126479232608e-06	MMP10_F9
382735	cg08490589	-3.71125977768015e-06	MMP10_F9
382736	cg08490791	-1.50027242227252e-07	MMP10_F9
382737	cg08491150	1.06740195625372e-06	MMP10_F9
382738	cg08492912	1.5271419247237e-05	MMP10_F9
382739	cg08493063	-4.24610630971715e-05	MMP10_F9
382740	cg08493338	9.11622992507402e-07	MMP10_F9
382741	cg08494150	1.42613849067866e-07	MMP10_F9
382742	cg08494157	1.07233319893201e-06	MMP10_F9
382743	cg08494738	4.60872888709945e-05	MMP10_F9
382744	cg08494871	-3.78598914908903e-07	MMP10_F9
382745	cg08496030	9.23565335621507e-07	MMP10_F9
382746	cg08496162	6.69748149827142e-07	MMP10_F9
382747	cg08496521	2.42305771215042e-05	MMP10_F9
382748	cg08496964	-2.52391599444719e-06	MMP10_F9
382749	cg08497239	8.74520930800008e-07	MMP10_F9
382750	cg08497311	-6.39532496602794e-06	MMP10_F9
382751	cg08497530	-2.44818416361903e-07	MMP10_F9
382752	cg08498138	2.12929698189408e-06	MMP10_F9
382753	cg08498179	-1.40218952048771e-06	MMP10_F9
382754	cg08498465	4.9261377395371e-06	MMP10_F9
382755	cg08499756	1.18276853497709e-05	MMP10_F9
382756	cg08500872	5.35184078708747e-06	MMP10_F9
382757	cg08500908	-1.73691397121914e-05	MMP10_F9
382758	cg08501426	3.52093987356793e-07	MMP10_F9
382759	cg08503994	1.64944478944934e-05	MMP10_F9
382760	cg08505355	-8.86122990057241e-08	MMP10_F9
382761	cg08505673	-1.07755414873552e-05	MMP10_F9
382762	cg08506924	-8.01016925808482e-06	MMP10_F9
382763	cg08507638	-8.74602708294744e-06	MMP10_F9
382764	cg08508338	4.84290632735117e-06	MMP10_F9
382765	cg08509907	1.0772489566268e-06	MMP10_F9
382766	cg08511757	-5.75846498844222e-06	MMP10_F9
382767	cg08511886	4.23033256221504e-06	MMP10_F9
382768	cg08512490	2.85683672728345e-07	MMP10_F9
382769	cg08513626	-6.1329925899122e-06	MMP10_F9
382770	cg08514304	1.06669507613112e-05	MMP10_F9
382771	cg08514311	2.12608612752655e-05	MMP10_F9
382772	cg08514765	1.50362594559511e-07	MMP10_F9
382773	cg08515427	1.18269517234336e-05	MMP10_F9
382774	cg08515989	-4.13991061075962e-06	MMP10_F9
382775	cg08516450	6.01167255214821e-07	MMP10_F9
382776	cg08517131	-3.59887759037433e-06	MMP10_F9
382777	cg08518101	5.96008589681988e-06	MMP10_F9
382778	cg08519616	-1.08981596253672e-05	MMP10_F9
382779	cg08520408	5.47307273750413e-07	MMP10_F9
382780	cg08520423	1.94627726931775e-06	MMP10_F9
382781	cg08521332	8.16219043333843e-06	MMP10_F9
382782	cg08521396	9.85320409531601e-06	MMP10_F9
382783	cg08521777	2.18482811993828e-05	MMP10_F9
382784	cg08523444	1.62909841424053e-05	MMP10_F9
382785	cg08523727	-4.15260796939838e-06	MMP10_F9
382786	cg08523848	1.24739277876937e-07	MMP10_F9
382787	cg08524109	-6.10776679624188e-06	MMP10_F9
382788	cg08524197	1.58061162591919e-07	MMP10_F9
382789	cg08524372	-9.53327765137367e-06	MMP10_F9
382790	cg08524641	1.27919551308799e-06	MMP10_F9
382791	cg08524717	-3.84481220658487e-06	MMP10_F9
382792	cg08524803	1.81571553956334e-06	MMP10_F9
382793	cg08525712	1.74778734803583e-06	MMP10_F9
382794	cg08526024	-7.04160489537097e-07	MMP10_F9
382795	cg08526074	-2.75530654869817e-08	MMP10_F9
382796	cg08526784	-6.5824340353267e-06	MMP10_F9
382797	cg08526825	1.22614413209238e-06	MMP10_F9
382798	cg08527124	3.18549024388172e-06	MMP10_F9
382799	cg08527467	-6.82529247865784e-06	MMP10_F9
382800	cg08528231	4.53986842959129e-06	MMP10_F9
382801	cg08529259	-2.52549965103599e-06	MMP10_F9
382802	cg08529345	-1.71737896021126e-06	MMP10_F9
382803	cg08529399	6.23547332146373e-06	MMP10_F9
382804	cg08530537	-1.00305274320416e-05	MMP10_F9
382805	cg08531623	3.03913506559084e-05	MMP10_F9
382806	cg08532673	-2.63486169413781e-06	MMP10_F9
382807	cg08533036	-5.73182497284961e-06	MMP10_F9
382808	cg08533808	-2.17729582675839e-05	MMP10_F9
382809	cg08534055	2.26719095316522e-06	MMP10_F9
382810	cg08534175	-3.29347139938636e-05	MMP10_F9
382811	cg08535091	1.84793079782584e-06	MMP10_F9
382812	cg08535309	-5.77028569927673e-07	MMP10_F9
382813	cg08535918	-3.16346281037875e-06	MMP10_F9
382814	cg08536561	-1.37247710745249e-05	MMP10_F9
382815	cg08536911	-2.29051050526669e-05	MMP10_F9
382816	cg08537215	9.90637043370679e-06	MMP10_F9
382817	cg08537367	-3.68392860102808e-06	MMP10_F9
382818	cg08539210	-7.18549567023105e-06	MMP10_F9
382819	cg08539728	8.29553473393046e-06	MMP10_F9
382820	cg08539889	5.28726322995812e-07	MMP10_F9
382821	cg08542520	-2.3148096196778e-06	MMP10_F9
382822	cg08542976	1.40221206837565e-05	MMP10_F9
382823	cg08545287	8.01308792078012e-06	MMP10_F9
382824	cg08546335	1.74618559181416e-07	MMP10_F9
382825	cg08547343	3.10611640064467e-06	MMP10_F9
382826	cg08549216	-3.10828577625714e-06	MMP10_F9
382827	cg08549241	-1.48199812737149e-05	MMP10_F9
382828	cg08549806	1.14662147940394e-06	MMP10_F9
382829	cg08550394	-1.09672516489115e-05	MMP10_F9
382830	cg08550517	-1.20799455549481e-05	MMP10_F9
382831	cg08550881	2.28803733197784e-05	MMP10_F9
382832	cg08551036	-2.27147684378814e-05	MMP10_F9
382833	cg08552042	-3.57922345727794e-06	MMP10_F9
382834	cg08552189	1.82429846931132e-05	MMP10_F9
382835	cg08552198	-3.65529126552555e-06	MMP10_F9
382836	cg08553999	-8.97526517817933e-06	MMP10_F9
382837	cg08554257	-2.69320573014082e-05	MMP10_F9
382838	cg08555160	3.16280818689444e-06	MMP10_F9
382839	cg08555866	-2.8754343096727e-05	MMP10_F9
382840	cg08556445	1.14176680215048e-06	MMP10_F9
382841	cg08557393	-5.72973002523394e-06	MMP10_F9
382842	cg08557876	2.46409683258683e-06	MMP10_F9
382843	cg08558449	1.05724803271526e-06	MMP10_F9
382844	cg08560952	1.61411463975026e-05	MMP10_F9
382845	cg08561442	2.36151101587328e-06	MMP10_F9
382846	cg08561469	-1.84404534079942e-05	MMP10_F9
382847	cg08562016	1.97187993442049e-06	MMP10_F9
382848	cg08562243	4.28242382171255e-07	MMP10_F9
382849	cg08563839	-7.15277717498798e-06	MMP10_F9
382850	cg08564527	1.23194516524693e-05	MMP10_F9
382851	cg08565003	2.43754324235815e-05	MMP10_F9
382852	cg08565632	1.28509526715853e-06	MMP10_F9
382853	cg08568145	1.16878847944074e-05	MMP10_F9
382854	cg08568163	-6.07488966423874e-06	MMP10_F9
382855	cg08569253	2.41271617096422e-06	MMP10_F9
382856	cg08571821	-1.09722313662935e-05	MMP10_F9
382857	cg08571905	4.35737897205882e-06	MMP10_F9
382858	cg08572679	2.13615446515125e-06	MMP10_F9
382859	cg08573648	-1.49386307394131e-06	MMP10_F9
382860	cg08575249	-1.3243314980135e-05	MMP10_F9
382861	cg08575387	-6.23198329319403e-07	MMP10_F9
382862	cg08576185	-3.48507549448847e-05	MMP10_F9
382863	cg08576476	9.4165155690708e-06	MMP10_F9
382864	cg08576880	3.54659450367074e-08	MMP10_F9
382865	cg08577231	-6.75244945806085e-06	MMP10_F9
382866	cg08577693	-1.66559530710289e-05	MMP10_F9
382867	cg08577776	-2.41009556396903e-06	MMP10_F9
382868	cg08578141	1.55246628838825e-06	MMP10_F9
382869	cg08578212	8.12890010570231e-06	MMP10_F9
382870	cg08578520	1.02917183499226e-05	MMP10_F9
382871	cg08578568	-1.8788205619515e-07	MMP10_F9
382872	cg08579468	2.23228092820419e-06	MMP10_F9
382873	cg08580187	-7.91451500803811e-07	MMP10_F9
382874	cg08581004	2.96232595699429e-05	MMP10_F9
382875	cg08581018	-2.7119111662402e-06	MMP10_F9
382876	cg08581536	1.22170042251421e-07	MMP10_F9
382877	cg08582634	2.57547990996835e-09	MMP10_F9
382878	cg08582701	-5.84745764253082e-06	MMP10_F9
382879	cg08583277	1.15061675277688e-05	MMP10_F9
382880	cg08583780	7.87520689622697e-07	MMP10_F9
382881	cg08583973	2.7336918214356e-06	MMP10_F9
382882	cg08584304	6.0622131763933e-08	MMP10_F9
382883	cg08585897	6.69251012913131e-06	MMP10_F9
382884	cg08586228	2.54541042134754e-06	MMP10_F9
382885	cg08587321	-1.28245746060307e-05	MMP10_F9
382886	cg08587397	-2.26883514307687e-06	MMP10_F9
382887	cg08589354	-7.98612815699017e-06	MMP10_F9
382888	cg08589960	1.6804661305482e-07	MMP10_F9
382889	cg08591299	1.63770956453056e-06	MMP10_F9
382890	cg08591538	6.01454328962184e-06	MMP10_F9
382891	cg08591886	-2.95466113917946e-07	MMP10_F9
382892	cg08592157	2.11412706410691e-06	MMP10_F9
382893	cg08592493	2.54426930351224e-06	MMP10_F9
382894	cg08592890	-8.06293384214355e-06	MMP10_F9
382895	cg08593668	2.01162698021715e-07	MMP10_F9
382896	cg08594246	4.67234437037354e-05	MMP10_F9
382897	cg08595667	-7.06668361732614e-06	MMP10_F9
382898	cg08595782	3.03912437443295e-06	MMP10_F9
382899	cg08597019	4.4351819279256e-07	MMP10_F9
382900	cg08597056	1.51923321503161e-05	MMP10_F9
382901	cg08597393	-6.39520000789777e-06	MMP10_F9
382902	cg08597761	-1.38637621836352e-05	MMP10_F9
382903	cg08598108	-3.22449988904432e-06	MMP10_F9
382904	cg08598838	8.08544757271864e-08	MMP10_F9
382905	cg08599635	-3.09523807880099e-05	MMP10_F9
382906	cg08601673	-1.98801001136137e-05	MMP10_F9
382907	cg08601917	1.53795050422648e-06	MMP10_F9
382908	cg08602276	-8.62618451214868e-06	MMP10_F9
382909	cg08602528	-2.95296097522424e-06	MMP10_F9
382910	cg08602694	-1.20655522416607e-05	MMP10_F9
382911	cg08603911	-2.39059908094433e-06	MMP10_F9
382912	cg08604596	-1.32990270329394e-05	MMP10_F9
382913	cg08608016	8.12257216494526e-06	MMP10_F9
382914	cg08608240	-2.28436564738208e-06	MMP10_F9
382915	cg08609037	-1.80869624440146e-05	MMP10_F9
382916	cg08609400	2.13255207219503e-06	MMP10_F9
382917	cg08610383	-6.08809015124247e-07	MMP10_F9
382918	cg08610935	-1.70540671681978e-06	MMP10_F9
382919	cg08611331	1.24105394261615e-07	MMP10_F9
382920	cg08613153	-6.19970072763083e-07	MMP10_F9
382921	cg08613239	-1.46953795152069e-05	MMP10_F9
382922	cg08613597	-3.20121628313764e-06	MMP10_F9
382923	cg08613794	-3.03311545196112e-08	MMP10_F9
382924	cg08613888	4.24023060649001e-05	MMP10_F9
382925	cg08615070	-1.69434239705771e-05	MMP10_F9
382926	cg08616182	-2.48882599636801e-05	MMP10_F9
382927	cg08616585	2.12844996119e-05	MMP10_F9
382928	cg08616681	-2.39480494715296e-06	MMP10_F9
382929	cg08617020	-1.27201452239329e-05	MMP10_F9
382930	cg08617528	-1.79393063876002e-06	MMP10_F9
382931	cg08618173	1.22890190055569e-06	MMP10_F9
382932	cg08618878	-2.08479181218442e-05	MMP10_F9
382933	cg08618981	-3.31490642667914e-07	MMP10_F9
382934	cg08619455	1.8790123814555e-05	MMP10_F9
382935	cg08619515	-1.11388360608433e-05	MMP10_F9
382936	cg08619797	8.72189345390727e-07	MMP10_F9
382937	cg08620267	-1.75851651223447e-06	MMP10_F9
382938	cg08620313	1.37060491293387e-05	MMP10_F9
382939	cg08620426	-1.09742632115721e-05	MMP10_F9
382940	cg08620479	-3.36961763556442e-06	MMP10_F9
382941	cg08621611	-1.75092197781374e-07	MMP10_F9
382942	cg08622401	3.04636520955173e-07	MMP10_F9
382943	cg08623215	-4.11980954407542e-06	MMP10_F9
382944	cg08624878	1.27351701171448e-05	MMP10_F9
382945	cg08624915	2.33359704189734e-05	MMP10_F9
382946	cg08626138	4.54681907972622e-06	MMP10_F9
382947	cg08626445	1.55693022614842e-06	MMP10_F9
382948	cg08626605	-7.97586504923393e-07	MMP10_F9
382949	cg08627125	-8.36903038406261e-07	MMP10_F9
382950	cg08627397	1.24911728755958e-05	MMP10_F9
382951	cg08627569	-8.94246842882425e-06	MMP10_F9
382952	cg08627942	1.25878687319045e-05	MMP10_F9
382953	cg08628911	-9.59640380759431e-06	MMP10_F9
382954	cg08631502	3.28062817130997e-05	MMP10_F9
382955	cg08632388	-2.09440252854122e-07	MMP10_F9
382956	cg08632420	1.03366931367085e-05	MMP10_F9
382957	cg08632659	-4.53739505587091e-08	MMP10_F9
382958	cg08633074	-3.24276439590205e-05	MMP10_F9
382959	cg08633959	-5.1943480245382e-07	MMP10_F9
382960	cg08634357	1.49934727968474e-05	MMP10_F9
382961	cg08635395	-2.127314334803e-05	MMP10_F9
382962	cg08637473	-1.72125146943189e-05	MMP10_F9
382963	cg08638180	1.02845120338756e-05	MMP10_F9
382964	cg08638785	-1.42413246935642e-05	MMP10_F9
382965	cg08638917	-9.83917240374145e-06	MMP10_F9
382966	cg08640252	-1.3872492863819e-05	MMP10_F9
382967	cg08640475	-6.61553118877907e-06	MMP10_F9
382968	cg08641024	8.62220739989473e-06	MMP10_F9
382969	cg08641155	1.3042991011163e-06	MMP10_F9
382970	cg08641445	2.2981804742579e-05	MMP10_F9
382971	cg08643436	9.32684853552776e-06	MMP10_F9
382972	cg08644269	-5.73112482793256e-07	MMP10_F9
382973	cg08644341	-5.17412717245217e-06	MMP10_F9
382974	cg08644592	-3.98206513671923e-07	MMP10_F9
382975	cg08644980	-7.14660688591556e-06	MMP10_F9
382976	cg08645400	3.91153049684239e-06	MMP10_F9
382977	cg08645402	-4.399960652225e-06	MMP10_F9
382978	cg08645670	-4.05592548170702e-07	MMP10_F9
382979	cg08645860	3.39534901419846e-06	MMP10_F9
382980	cg08647091	-2.46302900929949e-06	MMP10_F9
382981	cg08647453	-4.71419280175094e-06	MMP10_F9
382982	cg08648499	-4.05501089770259e-06	MMP10_F9
382983	cg08651584	2.89932507371294e-06	MMP10_F9
382984	cg08653945	8.58683457226145e-06	MMP10_F9
382985	cg08654960	-4.14804517768326e-06	MMP10_F9
382986	cg08655480	-1.92981012101178e-06	MMP10_F9
382987	cg08655664	-2.34294365809581e-06	MMP10_F9
382988	cg08657710	-6.57031858604934e-06	MMP10_F9
382989	cg08658851	-2.35814058020722e-06	MMP10_F9
382990	cg08659340	-8.85624193843478e-06	MMP10_F9
382991	cg08659394	7.88961607518469e-07	MMP10_F9
382992	cg08659421	6.2333582745356e-05	MMP10_F9
382993	cg08659494	-2.7451963865023e-06	MMP10_F9
382994	cg08660064	-1.43365672123448e-05	MMP10_F9
382995	cg08661017	4.73007112699813e-07	MMP10_F9
382996	cg08661450	-2.06564087815116e-06	MMP10_F9
382997	cg08661874	-2.85609824090294e-06	MMP10_F9
382998	cg08662043	-1.72074463398414e-05	MMP10_F9
382999	cg08662226	7.58260949855118e-06	MMP10_F9
383000	cg08662533	-8.55220977246729e-06	MMP10_F9
383001	cg08663466	-6.27788608551926e-07	MMP10_F9
383002	cg08664849	6.74184115650875e-06	MMP10_F9
383003	cg08665249	-2.08540307098246e-05	MMP10_F9
383004	cg08666152	1.0873993879905e-06	MMP10_F9
383005	cg08666915	3.16027422294033e-06	MMP10_F9
383006	cg08667740	-1.07493159823582e-05	MMP10_F9
383007	cg08667786	-1.26627110832155e-06	MMP10_F9
383008	cg08669954	5.79483686168637e-06	MMP10_F9
383009	cg08670181	-7.84008859474238e-06	MMP10_F9
383010	cg08672296	1.31690797769978e-06	MMP10_F9
383011	cg08673532	-2.46387611223204e-06	MMP10_F9
383012	cg08674255	-1.18255245892777e-05	MMP10_F9
383013	cg08674415	3.99066113300007e-06	MMP10_F9
383014	cg08675364	1.01818739692466e-05	MMP10_F9
383015	cg08676173	1.11611715671889e-05	MMP10_F9
383016	cg08676510	-1.44069880306681e-05	MMP10_F9
383017	cg08676614	1.72115729562919e-06	MMP10_F9
383018	cg08677488	-2.05300055103044e-06	MMP10_F9
383019	cg08678256	3.82280357077578e-07	MMP10_F9
383020	cg08678437	1.06456006939782e-05	MMP10_F9
383021	cg08680771	1.39811301078936e-06	MMP10_F9
383022	cg08681117	1.40375938926962e-07	MMP10_F9
383023	cg08681432	-1.4226581504462e-07	MMP10_F9
383024	cg08681497	1.41250172826163e-05	MMP10_F9
383025	cg08681685	2.56287176875297e-07	MMP10_F9
383026	cg08682334	-1.6093627589108e-05	MMP10_F9
383027	cg08682544	1.11291015856267e-06	MMP10_F9
383028	cg08682723	-1.87704283918923e-07	MMP10_F9
383029	cg08682991	7.04637020094038e-08	MMP10_F9
383030	cg08683263	-3.59278931883619e-06	MMP10_F9
383031	cg08683890	-9.86956168179989e-06	MMP10_F9
383032	cg08684477	-2.81720323087701e-05	MMP10_F9
383033	cg08684535	-2.92831035662564e-06	MMP10_F9
383034	cg08684854	-4.19078462431465e-06	MMP10_F9
383035	cg08685040	8.76287157473183e-06	MMP10_F9
383036	cg08685832	1.61303660215918e-06	MMP10_F9
383037	cg08687941	-8.90740414075733e-06	MMP10_F9
383038	cg08688501	-1.06944385484839e-05	MMP10_F9
383039	cg08688816	-6.00501861043828e-06	MMP10_F9
383040	cg08690094	2.12197439362919e-05	MMP10_F9
383041	cg08690664	-1.1175027571173e-05	MMP10_F9
383042	cg08690730	2.21850228418351e-05	MMP10_F9
383043	cg08691159	-1.1885107858797e-05	MMP10_F9
383044	cg08692100	5.60405677327139e-07	MMP10_F9
383045	cg08692277	-9.59410396780931e-06	MMP10_F9
383046	cg08692430	7.51051755217882e-07	MMP10_F9
383047	cg08692903	-4.01644914995509e-05	MMP10_F9
383048	cg08693344	7.78733626076401e-07	MMP10_F9
383049	cg08694014	-7.18006777214305e-08	MMP10_F9
383050	cg08694199	-1.48974781736645e-05	MMP10_F9
383051	cg08694574	1.22655185528745e-05	MMP10_F9
383052	cg08694699	-7.64266105800812e-06	MMP10_F9
383053	cg08694735	1.40538190208572e-06	MMP10_F9
383054	cg08694802	9.59629455323742e-07	MMP10_F9
383055	cg08694923	-6.08781967706518e-06	MMP10_F9
383056	cg08695452	1.92758882221501e-05	MMP10_F9
383057	cg08696261	3.28502750598997e-07	MMP10_F9
383058	cg08696638	-3.03255614296699e-06	MMP10_F9
383059	cg08696890	6.68430443377032e-06	MMP10_F9
383060	cg08697180	-3.4389722976833e-06	MMP10_F9
383061	cg08698477	1.05682109333404e-06	MMP10_F9
383062	cg08698835	-1.414307104092e-06	MMP10_F9
383063	cg08698997	-9.19490235808971e-06	MMP10_F9
383064	cg08699512	4.53152945913955e-06	MMP10_F9
383065	cg08699631	-1.8300780486845e-06	MMP10_F9
383066	cg08699646	-3.59761879197811e-06	MMP10_F9
383067	cg08699794	1.79043660306963e-06	MMP10_F9
383068	cg08700707	-7.63729703144125e-06	MMP10_F9
383069	cg08701134	-2.77468588038436e-06	MMP10_F9
383070	cg08701515	2.3217824722728e-07	MMP10_F9
383071	cg08701604	3.3340778219602e-06	MMP10_F9
383072	cg08701843	-1.00754706840141e-06	MMP10_F9
383073	cg08702011	-1.92967111116521e-05	MMP10_F9
383074	cg08703231	-4.18714942788918e-05	MMP10_F9
383075	cg08704196	2.68519208435023e-05	MMP10_F9
383076	cg08705406	-1.78622940134957e-05	MMP10_F9
383077	cg08705942	-1.28528530568365e-05	MMP10_F9
383078	cg08706405	-5.81896082428485e-06	MMP10_F9
383079	cg08707123	1.68205982423755e-05	MMP10_F9
383080	cg08707753	1.47477802571923e-06	MMP10_F9
383081	cg08707847	-9.8522575692546e-06	MMP10_F9
383082	cg08708323	-9.27914156958205e-07	MMP10_F9
383083	cg08708790	2.26719236235644e-05	MMP10_F9
383084	cg08708943	1.53630205911135e-05	MMP10_F9
383085	cg08710629	-1.33511588673154e-05	MMP10_F9
383086	cg08712008	4.09822140438033e-06	MMP10_F9
383087	cg08713437	-1.44929755023698e-05	MMP10_F9
383088	cg08713543	1.46638006169459e-05	MMP10_F9
383089	cg08713858	2.33588037771188e-06	MMP10_F9
383090	cg08714975	-2.58563429283572e-05	MMP10_F9
383091	cg08715862	-6.13353263613369e-06	MMP10_F9
383092	cg08717414	-1.1619757808767e-05	MMP10_F9
383093	cg08717632	-5.80122936122186e-06	MMP10_F9
383094	cg08717807	-6.35139393885863e-05	MMP10_F9
383095	cg08718459	2.37963001512225e-06	MMP10_F9
383096	cg08718695	8.79470652408383e-07	MMP10_F9
383097	cg08719139	1.86436619166294e-05	MMP10_F9
383098	cg08720503	6.3639596497789e-06	MMP10_F9
383099	cg08720519	5.96280632960273e-07	MMP10_F9
383100	cg08721324	-1.9816970240496e-05	MMP10_F9
383101	cg08721338	-1.71347072308585e-05	MMP10_F9
383102	cg08723353	1.0531019792532e-05	MMP10_F9
383103	cg08723459	-7.50405346010499e-06	MMP10_F9
383104	cg08723769	6.14654424900755e-08	MMP10_F9
383105	cg08726667	-8.56825700948737e-06	MMP10_F9
383106	cg08726692	1.36022954596715e-06	MMP10_F9
383107	cg08726900	1.55696417374988e-05	MMP10_F9
383108	cg08727692	-2.34741002945868e-05	MMP10_F9
383109	cg08728448	-1.93728929054654e-06	MMP10_F9
383110	cg08728796	2.92184434909957e-07	MMP10_F9
383111	cg08729719	-1.35435067524738e-05	MMP10_F9
383112	cg08729927	-3.07998819260658e-05	MMP10_F9
383113	cg08730348	3.54397220299628e-06	MMP10_F9
383114	cg08730460	3.07409257473162e-06	MMP10_F9
383115	cg08730747	1.51884487920789e-06	MMP10_F9
383116	cg08730778	-8.83635255935196e-06	MMP10_F9
383117	cg08732659	5.34112300780611e-06	MMP10_F9
383118	cg08732950	6.47033158473112e-06	MMP10_F9
383119	cg08733553	-1.43970200360883e-06	MMP10_F9
383120	cg08734237	3.90177053727336e-06	MMP10_F9
383121	cg08734647	-8.95005551219156e-06	MMP10_F9
383122	cg08735550	9.29965054079473e-06	MMP10_F9
383123	cg08736072	9.4808281173986e-06	MMP10_F9
383124	cg08737152	4.98316278366357e-07	MMP10_F9
383125	cg08737236	-2.3318036695635e-05	MMP10_F9
383126	cg08737499	-9.29437605666086e-07	MMP10_F9
383127	cg08738269	1.04849855525283e-06	MMP10_F9
383128	cg08739696	-1.02946945911573e-05	MMP10_F9
383129	cg08739841	4.30587048702752e-06	MMP10_F9
383130	cg08740240	2.60959064597041e-06	MMP10_F9
383131	cg08740522	7.25319171043275e-08	MMP10_F9
383132	cg08743688	-6.81425739876711e-06	MMP10_F9
383133	cg08744097	2.14051304280527e-06	MMP10_F9
383134	cg08745197	3.28539999529564e-07	MMP10_F9
383135	cg08745556	7.61839283152676e-07	MMP10_F9
383136	cg08747377	9.22777385833429e-07	MMP10_F9
383137	cg08747676	1.00297694524816e-05	MMP10_F9
383138	cg08747717	7.74864405063056e-06	MMP10_F9
383139	cg08747777	9.8273868189756e-07	MMP10_F9
383140	cg08748098	1.10413296866513e-05	MMP10_F9
383141	cg08748105	3.99757970147945e-06	MMP10_F9
383142	cg08748884	4.65057070667055e-06	MMP10_F9
383143	cg08749782	3.0401499355707e-07	MMP10_F9
383144	cg08750206	5.98825150216973e-07	MMP10_F9
383145	cg08750280	2.32148293730502e-05	MMP10_F9
383146	cg08750501	1.71062191316221e-06	MMP10_F9
383147	cg08750807	1.10440916582068e-05	MMP10_F9
383148	cg08751438	-8.19598239113559e-06	MMP10_F9
383149	cg08752431	-5.54380638656252e-06	MMP10_F9
383150	cg08753091	1.18930928581066e-06	MMP10_F9
383151	cg08754124	2.41936281309591e-06	MMP10_F9
383152	cg08755218	1.51213988893739e-07	MMP10_F9
383153	cg08755601	-1.58150518800175e-06	MMP10_F9
383154	cg08755703	1.19862217522764e-05	MMP10_F9
383155	cg08755784	-7.0102320692795e-06	MMP10_F9
383156	cg08756614	2.20455775708002e-05	MMP10_F9
383157	cg08757695	2.13405386604403e-06	MMP10_F9
383158	cg08757730	-4.50054052425649e-06	MMP10_F9
383159	cg08759276	1.75315403110624e-05	MMP10_F9
383160	cg08760128	-8.19267262527865e-06	MMP10_F9
383161	cg08761264	6.06097775394996e-07	MMP10_F9
383162	cg08761535	-1.02752915000448e-05	MMP10_F9
383163	cg08761659	1.86404846960589e-05	MMP10_F9
383164	cg08761844	2.02704550186055e-05	MMP10_F9
383165	cg08762306	1.49139415009114e-06	MMP10_F9
383166	cg08762919	9.81039908539982e-06	MMP10_F9
383167	cg08764908	-7.63199863925528e-06	MMP10_F9
383168	cg08766256	-1.50444663320982e-05	MMP10_F9
383169	cg08766770	-1.77161111139124e-06	MMP10_F9
383170	cg08767044	5.39939014400623e-06	MMP10_F9
383171	cg08767637	3.06235140716451e-05	MMP10_F9
383172	cg08767708	-1.01883278499308e-05	MMP10_F9
383173	cg08768385	3.76619116263236e-05	MMP10_F9
383174	cg08768435	2.09531159269659e-06	MMP10_F9
383175	cg08768472	4.45913415889867e-06	MMP10_F9
383176	cg08769634	8.24821264088167e-06	MMP10_F9
383177	cg08770761	9.38902796480156e-07	MMP10_F9
383178	cg08770961	-8.75250459251642e-06	MMP10_F9
383179	cg08772106	-1.20798111268136e-05	MMP10_F9
383180	cg08773078	6.7847008676019e-06	MMP10_F9
383181	cg08773462	9.12805168432241e-06	MMP10_F9
383182	cg08774207	1.12773322711405e-05	MMP10_F9
383183	cg08774694	1.33105364997332e-07	MMP10_F9
383184	cg08774802	-1.42538882317491e-06	MMP10_F9
383185	cg08774871	3.79831425158349e-06	MMP10_F9
383186	cg08775835	-4.13372299160837e-06	MMP10_F9
383187	cg08776331	-2.04174399995681e-06	MMP10_F9
383188	cg08776356	1.63539913339949e-06	MMP10_F9
383189	cg08776660	2.45586094353342e-05	MMP10_F9
383190	cg08776942	-1.25834809130953e-05	MMP10_F9
383191	cg08778316	6.72032669193248e-06	MMP10_F9
383192	cg08779305	2.70515957688336e-06	MMP10_F9
383193	cg08779982	-7.69332857896922e-06	MMP10_F9
383194	cg08781257	4.48151998149525e-06	MMP10_F9
383195	cg08781340	1.73501097798453e-06	MMP10_F9
383196	cg08781365	-4.48149489593963e-06	MMP10_F9
383197	cg08781448	1.85234537366489e-07	MMP10_F9
383198	cg08781710	1.24314875588038e-05	MMP10_F9
383199	cg08781740	4.2295836459716e-07	MMP10_F9
383200	cg08782022	-5.53119829674376e-05	MMP10_F9
383201	cg08783023	-5.89393462139448e-06	MMP10_F9
383202	cg08783131	-3.65270855047539e-06	MMP10_F9
383203	cg08783219	-2.52449775776483e-05	MMP10_F9
383204	cg08783468	-1.35644358784748e-06	MMP10_F9
383205	cg08784311	7.09451457556668e-05	MMP10_F9
383206	cg08784771	-7.378639210191e-06	MMP10_F9
383207	cg08785317	4.54435534586383e-06	MMP10_F9
383208	cg08785784	-1.39925179779463e-05	MMP10_F9
383209	cg08785985	1.69509801357407e-05	MMP10_F9
383210	cg08786136	-1.7690026040773e-06	MMP10_F9
383211	cg08787769	-1.981464511397e-06	MMP10_F9
383212	cg08787837	-1.15904321929659e-05	MMP10_F9
383213	cg08788681	1.20708170632241e-06	MMP10_F9
383214	cg08789739	5.68278033484381e-06	MMP10_F9
383215	cg08789908	-2.06798821948675e-06	MMP10_F9
383216	cg08789933	-1.04886686434629e-05	MMP10_F9
383217	cg08790004	2.89743042250105e-06	MMP10_F9
383218	cg08790319	6.21583523231271e-06	MMP10_F9
383219	cg08791131	8.52858600412168e-07	MMP10_F9
383220	cg08792976	-7.09411077601459e-06	MMP10_F9
383221	cg08793208	2.36264659019122e-06	MMP10_F9
383222	cg08794265	1.95506312402827e-05	MMP10_F9
383223	cg08794939	-4.37598310707512e-07	MMP10_F9
383224	cg08795279	6.72138759916313e-06	MMP10_F9
383225	cg08795320	-5.02743588207707e-06	MMP10_F9
383226	cg08795589	-3.7436283590126e-06	MMP10_F9
383227	cg08796240	-1.23961578517488e-05	MMP10_F9
383228	cg08797423	1.48815668243881e-05	MMP10_F9
383229	cg08797704	1.65880659932456e-05	MMP10_F9
383230	cg08798492	4.93299047312544e-07	MMP10_F9
383231	cg08798862	1.41122799051212e-05	MMP10_F9
383232	cg08799467	2.69242182823848e-06	MMP10_F9
383233	cg08799656	8.86768413808123e-06	MMP10_F9
383234	cg08799778	-2.07948479173756e-05	MMP10_F9
383235	cg08802375	2.64341624385851e-06	MMP10_F9
383236	cg08803263	2.08876289346233e-06	MMP10_F9
383237	cg08804013	4.93041748727238e-06	MMP10_F9
383238	cg08805041	-1.07341023785781e-05	MMP10_F9
383239	cg08806263	1.82807861877335e-06	MMP10_F9
383240	cg08806408	1.3243188115198e-06	MMP10_F9
383241	cg08806779	5.90625044270458e-07	MMP10_F9
383242	cg08807341	1.15325560322068e-05	MMP10_F9
383243	cg08807414	-3.3646005838853e-07	MMP10_F9
383244	cg08807995	-6.79907847362528e-07	MMP10_F9
383245	cg08808042	8.1677824219923e-06	MMP10_F9
383246	cg08808812	-3.67333424590013e-06	MMP10_F9
383247	cg08809405	-1.86064502577325e-06	MMP10_F9
383248	cg08809408	-1.39450914514487e-05	MMP10_F9
383249	cg08809979	-3.37816456181631e-07	MMP10_F9
383250	cg08810106	7.59944772734444e-07	MMP10_F9
383251	cg08810397	-1.20124103747943e-06	MMP10_F9
383252	cg08810419	5.59150592658311e-07	MMP10_F9
383253	cg08810813	1.81049527737758e-07	MMP10_F9
383254	cg08811227	-1.39864756956462e-05	MMP10_F9
383255	cg08811314	2.50644796974782e-05	MMP10_F9
383256	cg08811815	8.91295132516594e-07	MMP10_F9
383257	cg08813197	2.97199373838402e-06	MMP10_F9
383258	cg08813207	-9.8787816960207e-07	MMP10_F9
383259	cg08815261	-6.86365803172533e-06	MMP10_F9
383260	cg08815306	-1.77078367330865e-06	MMP10_F9
383261	cg08815320	1.4707593821231e-07	MMP10_F9
383262	cg08816443	-1.56238930055774e-06	MMP10_F9
383263	cg08818284	-7.5241848425633e-06	MMP10_F9
383264	cg08819417	9.7238113364198e-06	MMP10_F9
383265	cg08820590	1.58935360220033e-06	MMP10_F9
383266	cg08821811	2.24452111994286e-06	MMP10_F9
383267	cg08822215	8.17466682520375e-06	MMP10_F9
383268	cg08822689	-2.09682424893672e-06	MMP10_F9
383269	cg08822891	-2.49787096378724e-05	MMP10_F9
383270	cg08823186	2.43037382117262e-06	MMP10_F9
383271	cg08823219	-1.62549480129611e-06	MMP10_F9
383272	cg08825075	1.92645511074744e-05	MMP10_F9
383273	cg08825291	1.92040486695667e-06	MMP10_F9
383274	cg08825645	1.68095836926856e-05	MMP10_F9
383275	cg08826040	-8.40261741466374e-06	MMP10_F9
383276	cg08826468	-9.48798064919465e-06	MMP10_F9
383277	cg08827358	5.13449974384564e-06	MMP10_F9
383278	cg08827429	-2.47391245216843e-06	MMP10_F9
383279	cg08829024	1.83004155745734e-06	MMP10_F9
383280	cg08829195	5.70868504635517e-06	MMP10_F9
383281	cg08830105	-1.64107524733187e-05	MMP10_F9
383282	cg08830355	1.8635809472025e-06	MMP10_F9
383283	cg08830502	-2.76726141613807e-06	MMP10_F9
383284	cg08830573	4.5245490510329e-08	MMP10_F9
383285	cg08830576	9.31146418173038e-06	MMP10_F9
383286	cg08830672	-3.14305055753312e-05	MMP10_F9
383287	cg08831324	3.89054009357592e-06	MMP10_F9
383288	cg08831531	-3.88122767532149e-06	MMP10_F9
383289	cg08832054	2.28566041134407e-05	MMP10_F9
383290	cg08834429	8.96470709466201e-07	MMP10_F9
383291	cg08834902	-2.31469355608704e-05	MMP10_F9
383292	cg08834938	1.68061532253579e-06	MMP10_F9
383293	cg08835258	4.65237630596532e-06	MMP10_F9
383294	cg08835910	2.15063871301352e-05	MMP10_F9
383295	cg08835985	-6.06665068277031e-08	MMP10_F9
383296	cg08836861	1.45474489753093e-05	MMP10_F9
383297	cg08838096	2.18831984387474e-06	MMP10_F9
383298	cg08838364	4.44265293540239e-07	MMP10_F9
383299	cg08839129	6.67768268041465e-06	MMP10_F9
383300	cg08839312	-6.88854758920386e-06	MMP10_F9
383301	cg08841098	-1.55899902270645e-08	MMP10_F9
383302	cg08842287	-1.63896628504249e-05	MMP10_F9
383303	cg08842616	-1.74926075192239e-05	MMP10_F9
383304	cg08843134	-2.36695643763423e-07	MMP10_F9
383305	cg08843248	8.23020891580291e-06	MMP10_F9
383306	cg08843517	-1.99677835065791e-06	MMP10_F9
383307	cg08843623	-4.71911605468967e-06	MMP10_F9
383308	cg08843902	-9.82357453949599e-06	MMP10_F9
383309	cg08843971	-2.11749274611517e-06	MMP10_F9
383310	cg08844698	2.18466131520528e-05	MMP10_F9
383311	cg08844988	4.73138463427396e-09	MMP10_F9
383312	cg08845486	1.16702750458852e-07	MMP10_F9
383313	cg08845973	9.23466528191999e-06	MMP10_F9
383314	cg08846467	-1.76955507625323e-07	MMP10_F9
383315	cg08846558	-2.06966447005841e-05	MMP10_F9
383316	cg08848643	2.93612377918093e-05	MMP10_F9
383317	cg08848958	-1.42875679736992e-06	MMP10_F9
383318	cg08849717	1.19002033783025e-06	MMP10_F9
383319	cg08850438	6.24992676719159e-06	MMP10_F9
383320	cg08851837	1.10197136409166e-06	MMP10_F9
383321	cg08853359	-6.81936512899634e-06	MMP10_F9
383322	cg08853572	4.71652191116602e-07	MMP10_F9
383323	cg08854094	-7.35779058831012e-06	MMP10_F9
383324	cg08854185	1.50769119046129e-06	MMP10_F9
383325	cg08855361	-2.25109666343373e-06	MMP10_F9
383326	cg08855671	5.11541679762134e-06	MMP10_F9
383327	cg08855708	1.35751911459384e-06	MMP10_F9
383328	cg08855903	-9.45244931751081e-06	MMP10_F9
383329	cg08856946	3.39174871308061e-06	MMP10_F9
383330	cg08857324	2.99324568472888e-08	MMP10_F9
383331	cg08858084	-1.91463891272172e-05	MMP10_F9
383332	cg08858521	1.0006198011592e-06	MMP10_F9
383333	cg08858669	-2.1270871577307e-06	MMP10_F9
383334	cg08858926	1.03708639267682e-05	MMP10_F9
383335	cg08859513	-1.82952944750586e-07	MMP10_F9
383336	cg08860143	9.9332845785326e-06	MMP10_F9
383337	cg08860287	-5.00233245862742e-06	MMP10_F9
383338	cg08860546	7.92641154678094e-07	MMP10_F9
383339	cg08860619	-8.6730117513246e-06	MMP10_F9
383340	cg08861369	4.94284184718892e-05	MMP10_F9
383341	cg08861556	-2.68556759918307e-06	MMP10_F9
383342	cg08862162	1.63706479312969e-05	MMP10_F9
383343	cg08862203	-4.08000662389851e-08	MMP10_F9
383344	cg08862366	2.07912291039365e-06	MMP10_F9
383345	cg08862818	-2.11439551941966e-06	MMP10_F9
383346	cg08863775	4.35161488933698e-06	MMP10_F9
383347	cg08864037	4.65747436011188e-07	MMP10_F9
383348	cg08864283	-3.26250584947895e-07	MMP10_F9
383349	cg08864714	2.40094414559279e-06	MMP10_F9
383350	cg08865634	-3.92410499630139e-06	MMP10_F9
383351	cg08866129	6.70897706149458e-06	MMP10_F9
383352	cg08866814	-2.4630782927258e-06	MMP10_F9
383353	cg08870933	5.8584986874794e-06	MMP10_F9
383354	cg08871011	-1.65340071671739e-06	MMP10_F9
383355	cg08871244	1.22273998155108e-05	MMP10_F9
383356	cg08871354	-7.91986921533763e-06	MMP10_F9
383357	cg08871474	6.15405022132974e-06	MMP10_F9
383358	cg08872248	6.09470347196651e-06	MMP10_F9
383359	cg08872617	-6.87185297691428e-07	MMP10_F9
383360	cg08872713	1.09875480190462e-06	MMP10_F9
383361	cg08872742	-1.40472222097156e-05	MMP10_F9
383362	cg08873616	-4.37252507757951e-07	MMP10_F9
383363	cg08873779	-8.19517364088157e-07	MMP10_F9
383364	cg08875273	1.95358431085512e-05	MMP10_F9
383365	cg08876370	-3.27456408376949e-06	MMP10_F9
383366	cg08876518	-3.69257404378661e-06	MMP10_F9
383367	cg08877257	3.00648092705461e-06	MMP10_F9
383368	cg08877512	1.1264973719477e-05	MMP10_F9
383369	cg08877617	7.1355234809017e-07	MMP10_F9
383370	cg08877672	9.24221729641125e-07	MMP10_F9
383371	cg08877948	2.97537016273821e-06	MMP10_F9
383372	cg08878263	4.23810890812579e-07	MMP10_F9
383373	cg08878368	1.56843737532402e-05	MMP10_F9
383374	cg08878567	2.14818620817385e-05	MMP10_F9
383375	cg08878757	-8.70798231538656e-07	MMP10_F9
383376	cg08879255	2.45188119400221e-06	MMP10_F9
383377	cg08880369	-1.31245716954717e-05	MMP10_F9
383378	cg08882278	-5.4407314655451e-06	MMP10_F9
383379	cg08882774	-4.59423619752822e-08	MMP10_F9
383380	cg08883955	2.26393685930067e-06	MMP10_F9
383381	cg08884074	-2.18789470356294e-05	MMP10_F9
383382	cg08884420	4.52251909219339e-06	MMP10_F9
383383	cg08884611	8.63894619893768e-06	MMP10_F9
383384	cg08885201	1.72346751934029e-06	MMP10_F9
383385	cg08885265	-8.13248522540842e-06	MMP10_F9
383386	cg08886020	-1.00193010411684e-07	MMP10_F9
383387	cg08886823	-3.25510151985906e-06	MMP10_F9
383388	cg08887921	-6.8530097912953e-06	MMP10_F9
383389	cg08887933	7.06001023664906e-06	MMP10_F9
383390	cg08888321	1.35168975442442e-05	MMP10_F9
383391	cg08888410	-1.15859119649296e-05	MMP10_F9
383392	cg08888412	1.43595332367402e-06	MMP10_F9
383393	cg08888510	-8.83028084845183e-06	MMP10_F9
383394	cg08888553	5.05517734371473e-06	MMP10_F9
383395	cg08890345	1.03493434718587e-05	MMP10_F9
383396	cg08890824	5.98777461981713e-06	MMP10_F9
383397	cg08890837	-6.43726073250778e-06	MMP10_F9
383398	cg08891096	3.58473275281686e-06	MMP10_F9
383399	cg08891115	-5.42584594383961e-06	MMP10_F9
383400	cg08891584	-2.49776058277333e-06	MMP10_F9
383401	cg08892068	8.85129859971816e-06	MMP10_F9
383402	cg08892175	8.2076673624447e-06	MMP10_F9
383403	cg08892416	1.0106899525794e-06	MMP10_F9
383404	cg08892952	-1.44944363244429e-06	MMP10_F9
383405	cg08893269	3.77218639971162e-06	MMP10_F9
383406	cg08893833	2.65130476657136e-05	MMP10_F9
383407	cg08894588	-2.74844464209904e-06	MMP10_F9
383408	cg08894593	9.93004613867723e-06	MMP10_F9
383409	cg08895311	4.19741733714722e-06	MMP10_F9
383410	cg08895633	9.45884497339995e-08	MMP10_F9
383411	cg08895936	-7.43229450406636e-06	MMP10_F9
383412	cg08897778	2.57529982506101e-05	MMP10_F9
383413	cg08897854	5.21916548134176e-07	MMP10_F9
383414	cg08899291	3.07478457722074e-06	MMP10_F9
383415	cg08899895	-4.67196812939322e-06	MMP10_F9
383416	cg08900781	6.28997789736339e-07	MMP10_F9
383417	cg08901632	3.77990112659853e-05	MMP10_F9
383418	cg08902025	7.73848277862003e-07	MMP10_F9
383419	cg08902205	3.63130842161403e-06	MMP10_F9
383420	cg08902672	3.33907700207874e-07	MMP10_F9
383421	cg08902766	-1.000603463177e-05	MMP10_F9
383422	cg08902977	-6.35871199656152e-06	MMP10_F9
383423	cg08903381	2.39382887443699e-07	MMP10_F9
383424	cg08903584	-1.13598891476328e-05	MMP10_F9
383425	cg08903939	1.49897489241107e-07	MMP10_F9
383426	cg08904623	-8.74555661181678e-06	MMP10_F9
383427	cg08905080	1.4943119963892e-05	MMP10_F9
383428	cg08906030	4.29590546593349e-06	MMP10_F9
383429	cg08907118	1.69320129159515e-06	MMP10_F9
383430	cg08907257	-9.11956146451827e-06	MMP10_F9
383431	cg08907834	8.73019372720339e-06	MMP10_F9
383432	cg08909316	-6.29921509435492e-06	MMP10_F9
383433	cg08909416	1.62122576917175e-06	MMP10_F9
383434	cg08911852	9.2618393803474e-06	MMP10_F9
383435	cg08914678	-1.4452095692235e-05	MMP10_F9
383436	cg08915683	8.88721068307553e-06	MMP10_F9
383437	cg08916477	8.61935167560315e-06	MMP10_F9
383438	cg08917356	-7.11781339962882e-07	MMP10_F9
383439	cg08917795	1.73156784522384e-07	MMP10_F9
383440	cg08918120	4.92801764837033e-06	MMP10_F9
383441	cg08920174	-3.24119771385823e-07	MMP10_F9
383442	cg08920252	-1.46014243550266e-05	MMP10_F9
383443	cg08921185	-2.25157949309107e-06	MMP10_F9
383444	cg08922090	3.15111874873152e-07	MMP10_F9
383445	cg08922547	8.54222151941657e-06	MMP10_F9
383446	cg08923033	3.58822588769369e-09	MMP10_F9
383447	cg08923160	-4.62825188556765e-07	MMP10_F9
383448	cg08923355	7.5729843348274e-07	MMP10_F9
383449	cg08923669	-5.54041738656269e-05	MMP10_F9
383450	cg08924777	6.99478457179268e-07	MMP10_F9
383451	cg08927145	1.12471312521716e-05	MMP10_F9
383452	cg08927754	-3.17884736311851e-05	MMP10_F9
383453	cg08928494	-2.07786989569696e-05	MMP10_F9
383454	cg08928569	-2.10478075002176e-05	MMP10_F9
383455	cg08928871	-3.68106459776389e-05	MMP10_F9
383456	cg08929436	2.2166792559881e-06	MMP10_F9
383457	cg08931102	2.59445231797528e-07	MMP10_F9
383458	cg08931647	5.25329936924602e-06	MMP10_F9
383459	cg08932069	-1.69907615001716e-05	MMP10_F9
383460	cg08932316	-9.53181089224011e-06	MMP10_F9
383461	cg08933790	1.2366305995438e-05	MMP10_F9
383462	cg08933844	-5.76279634069818e-07	MMP10_F9
383463	cg08934846	2.21398083732106e-06	MMP10_F9
383464	cg08935125	-1.25473432581349e-05	MMP10_F9
383465	cg08935602	3.54690627750411e-06	MMP10_F9
383466	cg08935793	5.31744516364253e-07	MMP10_F9
383467	cg08935864	1.67753600256395e-07	MMP10_F9
383468	cg08936056	-3.3667397785929e-06	MMP10_F9
383469	cg08936549	6.40566253950698e-06	MMP10_F9
383470	cg08937107	-1.01879713345159e-05	MMP10_F9
383471	cg08937732	-5.72778938900512e-06	MMP10_F9
383472	cg08938612	1.3690894226101e-06	MMP10_F9
383473	cg08940169	-4.00428546395297e-05	MMP10_F9
383474	cg08940410	-9.47874494722507e-06	MMP10_F9
383475	cg08940669	7.92638149721978e-07	MMP10_F9
383476	cg08941515	-1.39735114401165e-06	MMP10_F9
383477	cg08941639	7.12400328386679e-06	MMP10_F9
383478	cg08942052	9.96448016489742e-06	MMP10_F9
383479	cg08942073	8.10469205160212e-07	MMP10_F9
383480	cg08942338	3.64424177056045e-08	MMP10_F9
383481	cg08942712	-1.77226970981448e-06	MMP10_F9
383482	cg08943361	-8.45753299872756e-06	MMP10_F9
383483	cg08943809	5.09532627683331e-07	MMP10_F9
383484	cg08943906	-2.93956052935545e-06	MMP10_F9
383485	cg08944236	-1.1982095617342e-05	MMP10_F9
383486	cg08944430	3.22000163346535e-08	MMP10_F9
383487	cg08944929	-3.32391649175381e-06	MMP10_F9
383488	cg08945340	-1.62833984146375e-05	MMP10_F9
383489	cg08946161	-8.01777152525181e-06	MMP10_F9
383490	cg08948240	5.25282051953795e-06	MMP10_F9
383491	cg08948823	1.12114583136245e-06	MMP10_F9
383492	cg08949164	-3.40187081510962e-07	MMP10_F9
383493	cg08949490	1.01269076103366e-05	MMP10_F9
383494	cg08949735	2.540539540463e-05	MMP10_F9
383495	cg08949854	-4.01242940476515e-07	MMP10_F9
383496	cg08950859	-2.25020665245157e-05	MMP10_F9
383497	cg08950915	-1.43170157444694e-07	MMP10_F9
383498	cg08950929	4.61963455966664e-07	MMP10_F9
383499	cg08950930	-1.55386361159012e-05	MMP10_F9
383500	cg08951051	-6.57113994936863e-05	MMP10_F9
383501	cg08951186	-7.65455699957234e-06	MMP10_F9
383502	cg08952239	7.21055800031866e-06	MMP10_F9
383503	cg08952781	4.74234404597862e-06	MMP10_F9
383504	cg08953850	-7.41126917344602e-06	MMP10_F9
383505	cg08954701	-5.83707433950784e-06	MMP10_F9
383506	cg08954761	-6.02318860099967e-06	MMP10_F9
383507	cg08956724	4.33216920882871e-07	MMP10_F9
383508	cg08957279	1.11498339852084e-05	MMP10_F9
383509	cg08957564	-1.09919146012277e-06	MMP10_F9
383510	cg08958168	3.7719797983191e-06	MMP10_F9
383511	cg08958747	1.34878574690171e-05	MMP10_F9
383512	cg08959094	4.21349796382741e-06	MMP10_F9
383513	cg08959144	-5.19370824941519e-06	MMP10_F9
383514	cg08959230	-3.89762455024565e-05	MMP10_F9
383515	cg08959396	3.49225653332696e-06	MMP10_F9
383516	cg08960156	1.02251466070027e-06	MMP10_F9
383517	cg08960448	-2.1636201355769e-06	MMP10_F9
383518	cg08961416	-1.1531228025433e-06	MMP10_F9
383519	cg08961664	2.61257256426302e-05	MMP10_F9
383520	cg08961793	-3.14964971938859e-05	MMP10_F9
383521	cg08961893	2.38539591254591e-05	MMP10_F9
383522	cg08962167	2.5627480969599e-07	MMP10_F9
383523	cg08962216	-1.57632300478833e-06	MMP10_F9
383524	cg08963118	1.14090771592331e-06	MMP10_F9
383525	cg08963581	6.29223903798053e-07	MMP10_F9
383526	cg08964929	-4.51419818490997e-06	MMP10_F9
383527	cg08964948	-7.66842973413671e-06	MMP10_F9
383528	cg08965100	3.2883925117611e-06	MMP10_F9
383529	cg08965276	-2.36816119702556e-06	MMP10_F9
383530	cg08965527	-3.18905020560314e-06	MMP10_F9
383531	cg08965723	1.7116520922965e-06	MMP10_F9
383532	cg08966293	-2.81351814076855e-06	MMP10_F9
383533	cg08966366	1.78330561524829e-06	MMP10_F9
383534	cg08966413	2.96516797477503e-06	MMP10_F9
383535	cg08967456	2.19895268069782e-05	MMP10_F9
383536	cg08968184	5.80496111772267e-06	MMP10_F9
383537	cg08968329	-1.02299734709164e-05	MMP10_F9
383538	cg08968603	9.38915187490139e-06	MMP10_F9
383539	cg08968636	-1.21193074062218e-06	MMP10_F9
383540	cg08969217	3.81355645507341e-06	MMP10_F9
383541	cg08969312	-9.3692118899451e-06	MMP10_F9
383542	cg08969593	5.24628888553542e-07	MMP10_F9
383543	cg08969669	4.37396776419061e-06	MMP10_F9
383544	cg08969855	4.12295517796001e-06	MMP10_F9
383545	cg08971041	1.09844664269194e-06	MMP10_F9
383546	cg08971217	-2.6143800542373e-05	MMP10_F9
383547	cg08972632	4.43706314929246e-06	MMP10_F9
383548	cg08973927	1.25869710225575e-06	MMP10_F9
383549	cg08974450	2.90920339034302e-06	MMP10_F9
383550	cg08975094	1.94048674930929e-06	MMP10_F9
383551	cg08975560	1.89974854089495e-06	MMP10_F9
383552	cg08977371	-6.44726259279889e-06	MMP10_F9
383553	cg08977639	1.04004692899987e-05	MMP10_F9
383554	cg08978665	4.24763815763072e-05	MMP10_F9
383555	cg08980382	4.71582340614819e-06	MMP10_F9
383556	cg08981282	-6.25926236084654e-07	MMP10_F9
383557	cg08981478	-2.34482992645729e-05	MMP10_F9
383558	cg08981532	7.21407774760277e-07	MMP10_F9
383559	cg08982878	-1.31228077731784e-05	MMP10_F9
383560	cg08983215	6.3949703250799e-06	MMP10_F9
383561	cg08983279	1.68187495803893e-05	MMP10_F9
383562	cg08983429	1.10613247554469e-05	MMP10_F9
383563	cg08983490	7.50894435692675e-07	MMP10_F9
383564	cg08984500	8.7669619233317e-06	MMP10_F9
383565	cg08985333	-2.57336164192743e-06	MMP10_F9
383566	cg08987249	-1.35651315257307e-05	MMP10_F9
383567	cg08987251	-2.58398079954187e-05	MMP10_F9
383568	cg08987645	1.56054950029457e-05	MMP10_F9
383569	cg08987855	-6.18711968105907e-06	MMP10_F9
383570	cg08988156	-2.79163570141888e-06	MMP10_F9
383571	cg08988949	7.61840889464855e-06	MMP10_F9
383572	cg08988951	1.3449664766899e-05	MMP10_F9
383573	cg08989214	2.07557879876881e-06	MMP10_F9
383574	cg08989277	6.96334454559564e-06	MMP10_F9
383575	cg08989290	-1.35991182814157e-05	MMP10_F9
383576	cg08989564	1.09965033055315e-05	MMP10_F9
383577	cg08991234	6.29769417918928e-06	MMP10_F9
383578	cg08992761	2.37239208188881e-05	MMP10_F9
383579	cg08992827	5.76500703780587e-06	MMP10_F9
383580	cg08992854	6.03813341296285e-07	MMP10_F9
383581	cg08993091	6.51113932316632e-06	MMP10_F9
383582	cg08994698	-2.85748703176636e-06	MMP10_F9
383583	cg08995327	-1.1171292709062e-05	MMP10_F9
383584	cg08996445	-4.47809327192821e-06	MMP10_F9
383585	cg08996483	-5.04683812413303e-06	MMP10_F9
383586	cg08996506	3.30700041770464e-06	MMP10_F9
383587	cg08996613	8.69744439328056e-08	MMP10_F9
383588	cg08997274	1.71444749161423e-05	MMP10_F9
383589	cg08998375	1.48151553312196e-05	MMP10_F9
383590	cg08998657	4.34616481819594e-06	MMP10_F9
383591	cg08999742	-2.40716604817804e-06	MMP10_F9
383592	cg09000178	-2.51880895517806e-06	MMP10_F9
383593	cg09001143	8.30714943093503e-06	MMP10_F9
383594	cg09001440	-4.1401640964785e-06	MMP10_F9
383595	cg09002351	5.24845566329293e-06	MMP10_F9
383596	cg09005651	-9.83902381686184e-06	MMP10_F9
383597	cg09007841	-2.19074623892357e-06	MMP10_F9
383598	cg09008063	1.68571387851746e-06	MMP10_F9
383599	cg09009349	-9.60822681660177e-06	MMP10_F9
383600	cg09010156	1.87381750280659e-06	MMP10_F9
383601	cg09010812	2.30270379813199e-07	MMP10_F9
383602	cg09010837	2.22113455140571e-08	MMP10_F9
383603	cg09010891	2.59307585145136e-06	MMP10_F9
383604	cg09011038	-4.73895710744515e-06	MMP10_F9
383605	cg09011162	1.42449913607814e-05	MMP10_F9
383606	cg09011601	8.38880584364935e-07	MMP10_F9
383607	cg09011746	4.92719681802308e-06	MMP10_F9
383608	cg09011947	1.10395037302467e-05	MMP10_F9
383609	cg09012633	7.48377639852301e-06	MMP10_F9
383610	cg09013092	5.99618455555151e-07	MMP10_F9
383611	cg09013981	1.49990513936599e-06	MMP10_F9
383612	cg09015246	5.93080584787628e-06	MMP10_F9
383613	cg09016242	-1.90371173775542e-06	MMP10_F9
383614	cg09016324	-1.00087565107028e-05	MMP10_F9
383615	cg09016926	3.2090286117936e-06	MMP10_F9
383616	cg09018299	1.24249726475876e-06	MMP10_F9
383617	cg09018558	-3.2777573323537e-06	MMP10_F9
383618	cg09018739	-3.85934881645148e-05	MMP10_F9
383619	cg09020697	3.30465383186467e-05	MMP10_F9
383620	cg09020705	8.51251068653823e-07	MMP10_F9
383621	cg09021012	-7.42826906367949e-08	MMP10_F9
383622	cg09022552	-1.24991152206624e-06	MMP10_F9
383623	cg09023739	9.59065984767366e-06	MMP10_F9
383624	cg09024808	1.05435637328891e-06	MMP10_F9
383625	cg09025071	-1.22464846026424e-05	MMP10_F9
383626	cg09025174	1.71917924099868e-05	MMP10_F9
383627	cg09025501	1.18861178165374e-06	MMP10_F9
383628	cg09028487	3.30714085473114e-07	MMP10_F9
383629	cg09029538	-1.19712335329171e-05	MMP10_F9
383630	cg09030672	-2.91149353817586e-07	MMP10_F9
383631	cg09030685	-7.47927617510426e-07	MMP10_F9
383632	cg09031790	1.38262500659672e-05	MMP10_F9
383633	cg09032423	-4.75126673164828e-07	MMP10_F9
383634	cg09033286	6.97036643455161e-06	MMP10_F9
383635	cg09033641	1.65318430683518e-06	MMP10_F9
383636	cg09033827	-5.15612704815536e-06	MMP10_F9
383637	cg09036290	-1.76999319331437e-06	MMP10_F9
383638	cg09036558	-1.85147891231774e-05	MMP10_F9
383639	cg09037288	-1.31676702320289e-05	MMP10_F9
383640	cg09037532	-4.0168680988848e-06	MMP10_F9
383641	cg09038266	9.00522742272953e-06	MMP10_F9
383642	cg09038527	-3.74742623135169e-06	MMP10_F9
383643	cg09039112	-2.39307123026714e-06	MMP10_F9
383644	cg09039698	-2.04572970836822e-06	MMP10_F9
383645	cg09040005	1.5878593055231e-06	MMP10_F9
383646	cg09040078	2.01349918463937e-05	MMP10_F9
383647	cg09040896	-3.16386273797721e-05	MMP10_F9
383648	cg09041207	5.03632519350847e-07	MMP10_F9
383649	cg09041483	5.48577747465003e-07	MMP10_F9
383650	cg09043569	8.23057808490523e-06	MMP10_F9
383651	cg09044154	2.65809940992754e-06	MMP10_F9
383652	cg09044708	7.10543522411335e-06	MMP10_F9
383653	cg09044981	1.36584940793929e-05	MMP10_F9
383654	cg09045419	-5.99684393892655e-06	MMP10_F9
383655	cg09046255	6.49703866242008e-06	MMP10_F9
383656	cg09046445	-1.24229677677434e-05	MMP10_F9
383657	cg09046979	2.32036871803218e-05	MMP10_F9
383658	cg09047290	5.30474036841706e-06	MMP10_F9
383659	cg09047734	4.55448120732725e-06	MMP10_F9
383660	cg09048038	-3.56597618054177e-06	MMP10_F9
383661	cg09048665	-2.13947517759303e-05	MMP10_F9
383662	cg09049717	4.50395162572036e-07	MMP10_F9
383663	cg09050670	-1.73520352540899e-05	MMP10_F9
383664	cg09050779	1.56429835543833e-07	MMP10_F9
383665	cg09051157	-3.73445046469953e-07	MMP10_F9
383666	cg09051215	1.15647111843592e-05	MMP10_F9
383667	cg09051393	2.55014408810784e-06	MMP10_F9
383668	cg09051775	-2.10670962872846e-06	MMP10_F9
383669	cg09052626	-1.90781866569156e-05	MMP10_F9
383670	cg09053271	-8.99237499160534e-06	MMP10_F9
383671	cg09053902	3.0187537671897e-06	MMP10_F9
383672	cg09054528	-7.73125802764239e-06	MMP10_F9
383673	cg09055507	-8.19621025793522e-06	MMP10_F9
383674	cg09056039	2.79407843251724e-06	MMP10_F9
383675	cg09057050	1.04172336449214e-06	MMP10_F9
383676	cg09057080	-1.44592294220259e-05	MMP10_F9
383677	cg09057763	4.49889465411551e-06	MMP10_F9
383678	cg09057863	-1.97861776207243e-07	MMP10_F9
383679	cg09058650	-5.20117032177104e-06	MMP10_F9
383680	cg09058991	-1.03146937957617e-05	MMP10_F9
383681	cg09059326	5.56132954103284e-06	MMP10_F9
383682	cg09059767	-1.8418932052845e-05	MMP10_F9
383683	cg09060849	1.51022089203194e-06	MMP10_F9
383684	cg09061454	2.57657956127371e-05	MMP10_F9
383685	cg09064482	8.26059151221081e-07	MMP10_F9
383686	cg09064491	3.68213883192767e-05	MMP10_F9
383687	cg09065113	7.84665669475397e-06	MMP10_F9
383688	cg09065629	-1.56053309020907e-05	MMP10_F9
383689	cg09065658	-5.78302061878126e-06	MMP10_F9
383690	cg09066997	-2.48083443110534e-05	MMP10_F9
383691	cg09067117	-7.75571167800316e-06	MMP10_F9
383692	cg09067465	8.50115418840629e-07	MMP10_F9
383693	cg09067715	-1.1288590565868e-06	MMP10_F9
383694	cg09069446	-2.78032588326183e-06	MMP10_F9
383695	cg09069593	-3.48997404147961e-06	MMP10_F9
383696	cg09069694	9.82602049508152e-06	MMP10_F9
383697	cg09070371	3.87272333570418e-06	MMP10_F9
383698	cg09071459	1.60527950424686e-05	MMP10_F9
383699	cg09073348	-9.2999043432275e-06	MMP10_F9
383700	cg09074450	1.18482256680794e-05	MMP10_F9
383701	cg09075268	-7.48271937238555e-06	MMP10_F9
383702	cg09076788	6.90948304490572e-06	MMP10_F9
383703	cg09076877	1.03094059600703e-05	MMP10_F9
383704	cg09077332	2.79943424317043e-06	MMP10_F9
383705	cg09077966	7.48341753148918e-07	MMP10_F9
383706	cg09078293	6.33473497215513e-07	MMP10_F9
383707	cg09078754	-1.25265377836554e-05	MMP10_F9
383708	cg09079580	7.60502694370108e-07	MMP10_F9
383709	cg09079882	-2.40183578794237e-05	MMP10_F9
383710	cg09080030	1.10446991871792e-05	MMP10_F9
383711	cg09080729	-2.01177370991645e-06	MMP10_F9
383712	cg09080909	-4.50345112994889e-06	MMP10_F9
383713	cg09080920	-3.72333835264979e-06	MMP10_F9
383714	cg09082480	6.94976318976297e-07	MMP10_F9
383715	cg09082840	6.63094846764001e-07	MMP10_F9
383716	cg09083178	1.84044633969733e-05	MMP10_F9
383717	cg09084370	-3.71083583903842e-07	MMP10_F9
383718	cg09084496	-1.93009512376155e-05	MMP10_F9
383719	cg09084746	1.45333004933122e-06	MMP10_F9
383720	cg09085220	-1.24534518134557e-05	MMP10_F9
383721	cg09085417	3.78137313511514e-07	MMP10_F9
383722	cg09086087	-2.919038872893e-05	MMP10_F9
383723	cg09087363	5.89750267555262e-07	MMP10_F9
383724	cg09090733	2.59938353764456e-05	MMP10_F9
383725	cg09091110	5.53953359246844e-06	MMP10_F9
383726	cg09091185	-5.11324706895426e-06	MMP10_F9
383727	cg09091766	-1.9901406977486e-06	MMP10_F9
383728	cg09092132	-1.86614280862088e-05	MMP10_F9
383729	cg09094037	1.45808269357624e-05	MMP10_F9
383730	cg09094674	-2.1941757776964e-06	MMP10_F9
383731	cg09094804	-2.16012184361496e-06	MMP10_F9
383732	cg09095525	3.24438987644453e-06	MMP10_F9
383733	cg09095551	-5.53609395540533e-06	MMP10_F9
383734	cg09095924	4.35452242037734e-07	MMP10_F9
383735	cg09096087	2.51496902969923e-05	MMP10_F9
383736	cg09096612	9.42183738984158e-07	MMP10_F9
383737	cg09096824	1.32941704559368e-05	MMP10_F9
383738	cg09098905	2.43485800425234e-07	MMP10_F9
383739	cg09099572	-4.31407558069317e-06	MMP10_F9
383740	cg09099830	1.36254428356785e-05	MMP10_F9
383741	cg09100014	1.51204715247327e-05	MMP10_F9
383742	cg09100343	-2.23543848852798e-06	MMP10_F9
383743	cg09101151	-2.94996032264644e-07	MMP10_F9
383744	cg09101958	-3.45036831304136e-08	MMP10_F9
383745	cg09102714	9.48362120676943e-07	MMP10_F9
383746	cg09103960	4.5777004486298e-06	MMP10_F9
383747	cg09104050	-8.40388110722924e-07	MMP10_F9
383748	cg09104284	1.20828610808205e-05	MMP10_F9
383749	cg09106154	-1.8557323743634e-05	MMP10_F9
383750	cg09107055	-3.47207031210475e-05	MMP10_F9
383751	cg09107932	-1.59061530816938e-06	MMP10_F9
383752	cg09108073	-2.72633513099579e-06	MMP10_F9
383753	cg09108394	1.47067618761622e-05	MMP10_F9
383754	cg09108404	1.3586683707666e-05	MMP10_F9
383755	cg09109133	-4.69520684550818e-06	MMP10_F9
383756	cg09109383	-7.70206536578539e-06	MMP10_F9
383757	cg09109520	-4.39714104617842e-06	MMP10_F9
383758	cg09109656	-3.17085097500066e-06	MMP10_F9
383759	cg09111663	-2.97230495503787e-05	MMP10_F9
383760	cg09112081	-1.32993501008753e-05	MMP10_F9
383761	cg09112682	2.50016273368235e-09	MMP10_F9
383762	cg09113560	1.31631447443909e-05	MMP10_F9
383763	cg09113665	7.20273975696333e-06	MMP10_F9
383764	cg09113850	-5.48400428036185e-07	MMP10_F9
383765	cg09113939	-3.82891699435021e-08	MMP10_F9
383766	cg09114546	1.74551416324647e-07	MMP10_F9
383767	cg09114584	-3.88656861977413e-06	MMP10_F9
383768	cg09115713	5.80940415996854e-05	MMP10_F9
383769	cg09115960	2.15858987599285e-06	MMP10_F9
383770	cg09115984	4.97533778488655e-06	MMP10_F9
383771	cg09117114	-1.50054439520574e-05	MMP10_F9
383772	cg09117448	-3.67469017393016e-05	MMP10_F9
383773	cg09118169	-2.71261834438216e-06	MMP10_F9
383774	cg09119757	-3.23740300467365e-06	MMP10_F9
383775	cg09119881	-2.39643631993284e-06	MMP10_F9
383776	cg09120395	-1.53513125166954e-05	MMP10_F9
383777	cg09121243	2.7385656305322e-06	MMP10_F9
383778	cg09121516	-2.39060892025595e-05	MMP10_F9
383779	cg09121920	-8.05841872479437e-06	MMP10_F9
383780	cg09121928	-1.42301742825113e-06	MMP10_F9
383781	cg09122799	-1.23252131599511e-07	MMP10_F9
383782	cg09123155	2.82881776316253e-05	MMP10_F9
383783	cg09123455	-1.04033715245686e-05	MMP10_F9
383784	cg09123625	-9.79684712908789e-06	MMP10_F9
383785	cg09123773	3.11741811462473e-07	MMP10_F9
383786	cg09124351	-2.49715020962565e-08	MMP10_F9
383787	cg09125477	1.85776893274397e-05	MMP10_F9
383788	cg09126659	4.60534659171962e-06	MMP10_F9
383789	cg09126701	-9.08756543033195e-06	MMP10_F9
383790	cg09128377	-2.26622242953891e-05	MMP10_F9
383791	cg09132178	-2.5291726844665e-05	MMP10_F9
383792	cg09132256	-3.38464427198975e-06	MMP10_F9
383793	cg09132500	4.83817367720184e-06	MMP10_F9
383794	cg09132790	-2.21857670725888e-06	MMP10_F9
383795	cg09132909	1.51981576490389e-05	MMP10_F9
383796	cg09132913	6.37882798220607e-08	MMP10_F9
383797	cg09133090	-8.38289213387877e-07	MMP10_F9
383798	cg09133206	1.38214360286675e-05	MMP10_F9
383799	cg09133452	2.46313882811744e-07	MMP10_F9
383800	cg09133979	-7.35347575338603e-06	MMP10_F9
383801	cg09134499	4.70783347484496e-06	MMP10_F9
383802	cg09135056	1.1733811343748e-07	MMP10_F9
383803	cg09135239	-1.13545945473784e-05	MMP10_F9
383804	cg09136821	-4.59522325252065e-06	MMP10_F9
383805	cg09137124	4.89488017363537e-06	MMP10_F9
383806	cg09137696	6.82512233315296e-06	MMP10_F9
383807	cg09137838	-2.00943120087019e-06	MMP10_F9
383808	cg09139409	1.41197525213702e-05	MMP10_F9
383809	cg09140090	-3.82395320711495e-07	MMP10_F9
383810	cg09140114	-2.11310580580392e-06	MMP10_F9
383811	cg09141413	2.96128531245345e-07	MMP10_F9
383812	cg09141835	-1.37832537298064e-05	MMP10_F9
383813	cg09141856	-3.80532804171845e-06	MMP10_F9
383814	cg09141993	-1.28006132664252e-05	MMP10_F9
383815	cg09142117	-2.85240995490883e-06	MMP10_F9
383816	cg09142647	-7.69458931030757e-06	MMP10_F9
383817	cg09142858	1.28897044503953e-05	MMP10_F9
383818	cg09144098	1.11219644412829e-06	MMP10_F9
383819	cg09144422	8.02189195056669e-07	MMP10_F9
383820	cg09145053	5.85428804656676e-06	MMP10_F9
383821	cg09145546	6.77016675715473e-07	MMP10_F9
383822	cg09145851	-4.88414321302614e-06	MMP10_F9
383823	cg09146325	-7.95276056304718e-08	MMP10_F9
383824	cg09146781	2.73326214322689e-06	MMP10_F9
383825	cg09146900	-9.93542872353783e-06	MMP10_F9
383826	cg09147068	9.14446339601596e-06	MMP10_F9
383827	cg09147400	4.40356693373555e-06	MMP10_F9
383828	cg09147843	-2.37594468166163e-05	MMP10_F9
383829	cg09147880	6.35115389333272e-07	MMP10_F9
383830	cg09148348	-4.92276794264416e-06	MMP10_F9
383831	cg09148362	-2.03679717049041e-07	MMP10_F9
383832	cg09148608	-4.92352361915928e-06	MMP10_F9
383833	cg09152120	3.37365115097567e-05	MMP10_F9
383834	cg09155044	3.38019333435183e-05	MMP10_F9
383835	cg09155346	4.83411118334886e-06	MMP10_F9
383836	cg09156115	-3.9783160777224e-09	MMP10_F9
383837	cg09156721	6.59325319857715e-07	MMP10_F9
383838	cg09158638	-5.1567036647764e-06	MMP10_F9
383839	cg09158826	2.18644121032916e-06	MMP10_F9
383840	cg09159004	5.38575367897165e-05	MMP10_F9
383841	cg09160211	-1.29173747177188e-07	MMP10_F9
383842	cg09160589	2.82973696360514e-05	MMP10_F9
383843	cg09160751	-3.44889783520016e-05	MMP10_F9
383844	cg09161138	-3.49006319331333e-06	MMP10_F9
383845	cg09161211	2.17387128394428e-05	MMP10_F9
383846	cg09161519	3.22867216995642e-07	MMP10_F9
383847	cg09162137	7.38852646116481e-06	MMP10_F9
383848	cg09164168	1.95732354925405e-05	MMP10_F9
383849	cg09164726	7.17889963460092e-06	MMP10_F9
383850	cg09164920	1.21841898010277e-07	MMP10_F9
383851	cg09165088	1.37612142555752e-05	MMP10_F9
383852	cg09165554	-2.31189530008257e-06	MMP10_F9
383853	cg09166770	3.02739848244114e-06	MMP10_F9
383854	cg09169456	-3.33857294363319e-07	MMP10_F9
383855	cg09172766	3.05061948351446e-08	MMP10_F9
383856	cg09172770	-1.94930971048385e-06	MMP10_F9
383857	cg09172973	-1.50166562827182e-05	MMP10_F9
383858	cg09173562	-4.76764703434621e-06	MMP10_F9
383859	cg09173861	2.85306675684025e-06	MMP10_F9
383860	cg09174870	-3.19210990418485e-05	MMP10_F9
383861	cg09175009	-4.94383163551702e-06	MMP10_F9
383862	cg09175137	8.55433552391158e-06	MMP10_F9
383863	cg09175221	1.29942688221126e-05	MMP10_F9
383864	cg09175928	-1.54500360154028e-07	MMP10_F9
383865	cg09177545	1.13807706768192e-06	MMP10_F9
383866	cg09177659	9.79945448649481e-07	MMP10_F9
383867	cg09179046	-1.83544257953543e-06	MMP10_F9
383868	cg09179347	-3.05806491488298e-06	MMP10_F9
383869	cg09180239	3.57636999889519e-06	MMP10_F9
383870	cg09180605	2.20005543651711e-06	MMP10_F9
383871	cg09180702	5.14298601023875e-06	MMP10_F9
383872	cg09181339	7.24470996598948e-07	MMP10_F9
383873	cg09181861	-5.5517617375728e-06	MMP10_F9
383874	cg09183102	5.60449642256659e-07	MMP10_F9
383875	cg09183146	-8.84445949337359e-06	MMP10_F9
383876	cg09183207	-1.07065395929773e-06	MMP10_F9
383877	cg09184675	-4.71456694803607e-06	MMP10_F9
383878	cg09185826	1.18768991803003e-05	MMP10_F9
383879	cg09186031	-5.02560090121969e-06	MMP10_F9
383880	cg09186244	-3.78839232333484e-06	MMP10_F9
383881	cg09186685	3.00773624808159e-06	MMP10_F9
383882	cg09186979	1.63845497000072e-05	MMP10_F9
383883	cg09188304	-4.1309383541941e-06	MMP10_F9
383884	cg09189772	2.53748936078598e-06	MMP10_F9
383885	cg09190795	1.67055875535817e-05	MMP10_F9
383886	cg09191731	-1.00392303251227e-05	MMP10_F9
383887	cg09192369	2.33871717548746e-05	MMP10_F9
383888	cg09192898	4.34766213829668e-06	MMP10_F9
383889	cg09192940	-4.08286503093078e-06	MMP10_F9
383890	cg09192942	-3.12323004545844e-06	MMP10_F9
383891	cg09194755	3.90271996035924e-06	MMP10_F9
383892	cg09194930	2.84302833694011e-05	MMP10_F9
383893	cg09195198	-2.26299168725846e-07	MMP10_F9
383894	cg09195657	4.46458257528719e-06	MMP10_F9
383895	cg09196386	7.30416654159621e-06	MMP10_F9
383896	cg09197075	6.03979593258404e-06	MMP10_F9
383897	cg09197397	2.22150658120147e-06	MMP10_F9
383898	cg09200186	2.46809562296247e-08	MMP10_F9
383899	cg09201499	6.86825344804354e-06	MMP10_F9
383900	cg09201525	-5.22182156781037e-07	MMP10_F9
383901	cg09201855	1.1602113273796e-05	MMP10_F9
383902	cg09202227	-2.26741856106685e-06	MMP10_F9
383903	cg09203199	-4.348299533767e-06	MMP10_F9
383904	cg09203880	4.88082252723179e-06	MMP10_F9
383905	cg09204302	-6.50486095528733e-06	MMP10_F9
383906	cg09205083	-7.90807763079289e-06	MMP10_F9
383907	cg09205293	1.30780109292033e-05	MMP10_F9
383908	cg09210079	-1.03505918454687e-05	MMP10_F9
383909	cg09211521	1.31659246276499e-06	MMP10_F9
383910	cg09212468	1.38293700433283e-05	MMP10_F9
383911	cg09213102	8.75402248252389e-06	MMP10_F9
383912	cg09213175	-3.05221124208526e-06	MMP10_F9
383913	cg09213403	-7.14207115522007e-07	MMP10_F9
383914	cg09214892	-7.78192202419902e-06	MMP10_F9
383915	cg09214983	1.1164361106511e-06	MMP10_F9
383916	cg09215282	2.29179078366432e-05	MMP10_F9
383917	cg09217878	1.87180413901595e-05	MMP10_F9
383918	cg09219343	6.01335691054271e-08	MMP10_F9
383919	cg09219877	-1.61658366042106e-07	MMP10_F9
383920	cg09220040	2.17411181837459e-05	MMP10_F9
383921	cg09220061	-8.55798725916712e-06	MMP10_F9
383922	cg09220393	-6.34346306909708e-07	MMP10_F9
383923	cg09220816	1.2459893940942e-06	MMP10_F9
383924	cg09220891	-2.62797291867296e-05	MMP10_F9
383925	cg09222259	4.61853061520929e-07	MMP10_F9
383926	cg09222379	2.69722095698579e-06	MMP10_F9
383927	cg09222577	1.205560944698e-05	MMP10_F9
383928	cg09222791	8.86577884510976e-06	MMP10_F9
383929	cg09223396	8.38804588968868e-07	MMP10_F9
383930	cg09223489	6.19613391983621e-06	MMP10_F9
383931	cg09223516	2.62765929430466e-06	MMP10_F9
383932	cg09223820	-4.62882676951147e-06	MMP10_F9
383933	cg09224379	5.85604930633151e-06	MMP10_F9
383934	cg09225442	2.26292560415776e-07	MMP10_F9
383935	cg09226044	3.40247135849727e-06	MMP10_F9
383936	cg09226198	-7.48210196508452e-06	MMP10_F9
383937	cg09226888	8.01656723869607e-06	MMP10_F9
383938	cg09228051	-2.02305639091743e-06	MMP10_F9
383939	cg09228988	1.19076165430227e-07	MMP10_F9
383940	cg09229061	-2.31673187489871e-06	MMP10_F9
383941	cg09229492	-5.45885821001312e-06	MMP10_F9
383942	cg09229683	2.65464197523743e-06	MMP10_F9
383943	cg09229918	-4.95839317366782e-06	MMP10_F9
383944	cg09230646	3.59529421289895e-06	MMP10_F9
383945	cg09230756	5.99224838308887e-06	MMP10_F9
383946	cg09231031	-2.35514875135198e-06	MMP10_F9
383947	cg09231120	2.2552296953787e-06	MMP10_F9
383948	cg09231171	3.91476834100934e-06	MMP10_F9
383949	cg09231536	6.4584364192232e-07	MMP10_F9
383950	cg09232021	2.18683302951704e-06	MMP10_F9
383951	cg09232225	-6.35833614465714e-06	MMP10_F9
383952	cg09232803	7.64367311013902e-06	MMP10_F9
383953	cg09232918	1.17208511483539e-05	MMP10_F9
383954	cg09233013	2.18225580323963e-06	MMP10_F9
383955	cg09234161	-5.75294821131507e-06	MMP10_F9
383956	cg09234672	4.20785522518901e-07	MMP10_F9
383957	cg09234872	1.64246389576944e-07	MMP10_F9
383958	cg09238049	-2.47154582298444e-05	MMP10_F9
383959	cg09238332	4.02058247069722e-06	MMP10_F9
383960	cg09238470	6.91104315377566e-07	MMP10_F9
383961	cg09238666	-1.90373007077491e-05	MMP10_F9
383962	cg09238957	-2.90020823264719e-06	MMP10_F9
383963	cg09239064	6.09213819858244e-06	MMP10_F9
383964	cg09239744	5.08465006643334e-08	MMP10_F9
383965	cg09241279	2.74234155214479e-07	MMP10_F9
383966	cg09242293	1.62343903514291e-05	MMP10_F9
383967	cg09243454	1.0969867138872e-05	MMP10_F9
383968	cg09243507	1.05867540508562e-05	MMP10_F9
383969	cg09243909	-2.75984495154453e-05	MMP10_F9
383970	cg09245584	-1.0535194562222e-07	MMP10_F9
383971	cg09245872	1.51046486020883e-05	MMP10_F9
383972	cg09247061	-5.54553016305351e-06	MMP10_F9
383973	cg09247255	-1.94558599030607e-07	MMP10_F9
383974	cg09248007	-1.16529405734612e-06	MMP10_F9
383975	cg09248197	2.109119982684e-05	MMP10_F9
383976	cg09249803	1.92261186724259e-05	MMP10_F9
383977	cg09249980	1.42968601805943e-05	MMP10_F9
383978	cg09250149	3.23877124190322e-06	MMP10_F9
383979	cg09250423	-1.18403703572665e-05	MMP10_F9
383980	cg09250458	-9.6249231230819e-06	MMP10_F9
383981	cg09250965	-1.69314649531955e-06	MMP10_F9
383982	cg09251197	3.49178540912671e-06	MMP10_F9
383983	cg09251914	6.86914587330786e-06	MMP10_F9
383984	cg09253758	-2.36392791634217e-07	MMP10_F9
383985	cg09254049	6.30193655251899e-07	MMP10_F9
383986	cg09255514	-7.62242932602509e-06	MMP10_F9
383987	cg09255851	-6.26442610410092e-07	MMP10_F9
383988	cg09256448	-7.15605332435254e-06	MMP10_F9
383989	cg09256941	1.39777252968762e-05	MMP10_F9
383990	cg09256964	3.23836007466053e-06	MMP10_F9
383991	cg09258509	-2.03015932759334e-05	MMP10_F9
383992	cg09258878	-2.69228559174177e-06	MMP10_F9
383993	cg09259081	-2.91834399972129e-06	MMP10_F9
383994	cg09259710	-1.80477670637628e-07	MMP10_F9
383995	cg09260653	9.51556242557689e-06	MMP10_F9
383996	cg09260667	3.05562497913236e-07	MMP10_F9
383997	cg09262011	4.48589062635923e-06	MMP10_F9
383998	cg09262155	1.37302558461197e-05	MMP10_F9
383999	cg09262171	2.87117588546768e-05	MMP10_F9
384000	cg09263316	-1.22844682798583e-05	MMP10_F9
384001	cg09263875	-2.87593601684113e-05	MMP10_F9
384002	cg09265392	2.89756387273409e-06	MMP10_F9
384003	cg09267580	-1.33858843293666e-05	MMP10_F9
384004	cg09268125	-2.58029812367821e-06	MMP10_F9
384005	cg09268961	5.62493853060993e-06	MMP10_F9
384006	cg09269891	-2.84788743690023e-06	MMP10_F9
384007	cg09270247	-1.68227135128305e-06	MMP10_F9
384008	cg09271671	3.1597063852592e-06	MMP10_F9
384009	cg09272993	-9.0824968197466e-07	MMP10_F9
384010	cg09274113	3.09210214002216e-06	MMP10_F9
384011	cg09274253	5.18040941910218e-06	MMP10_F9
384012	cg09274344	1.29676391632358e-05	MMP10_F9
384013	cg09274451	-6.7288322735581e-07	MMP10_F9
384014	cg09274827	4.9568913264394e-06	MMP10_F9
384015	cg09274961	-7.0769582525305e-06	MMP10_F9
384016	cg09275704	4.75777704824099e-07	MMP10_F9
384017	cg09275921	-3.27700374779363e-07	MMP10_F9
384018	cg09276072	-8.14275058732949e-06	MMP10_F9
384019	cg09276451	-1.48271640602789e-05	MMP10_F9
384020	cg09276655	4.32660826638672e-06	MMP10_F9
384021	cg09277532	4.50952729000931e-06	MMP10_F9
384022	cg09278656	1.55321727452605e-07	MMP10_F9
384023	cg09278687	1.31532041243002e-05	MMP10_F9
384024	cg09279389	1.93836881985646e-05	MMP10_F9
384025	cg09280800	2.01600646475225e-06	MMP10_F9
384026	cg09281683	1.474871869228e-05	MMP10_F9
384027	cg09282336	-1.21311241906583e-06	MMP10_F9
384028	cg09282869	8.0841294600317e-06	MMP10_F9
384029	cg09283223	-4.87083439786852e-06	MMP10_F9
384030	cg09283690	4.9211786610733e-06	MMP10_F9
384031	cg09284102	-1.62789399318458e-06	MMP10_F9
384032	cg09284275	-3.56193065901612e-05	MMP10_F9
384033	cg09285525	-6.20904860415574e-06	MMP10_F9
384034	cg09286183	8.80047355639875e-07	MMP10_F9
384035	cg09288606	-4.99366042789167e-07	MMP10_F9
384036	cg09288885	-8.20852415643044e-06	MMP10_F9
384037	cg09288962	1.51674826534598e-06	MMP10_F9
384038	cg09289148	-8.88969287388793e-07	MMP10_F9
384039	cg09289251	6.07541601493484e-06	MMP10_F9
384040	cg09290694	1.14245680676593e-05	MMP10_F9
384041	cg09291817	2.99410509440265e-06	MMP10_F9
384042	cg09291896	-1.18410567162767e-06	MMP10_F9
384043	cg09292409	2.96179368876921e-06	MMP10_F9
384044	cg09293534	-1.49402021361478e-05	MMP10_F9
384045	cg09293559	6.03759746506538e-06	MMP10_F9
384046	cg09293699	7.86408862921454e-07	MMP10_F9
384047	cg09293786	-1.21812381636085e-07	MMP10_F9
384048	cg09293925	-1.07637798715061e-05	MMP10_F9
384049	cg09294055	-8.92307671203123e-08	MMP10_F9
384050	cg09294492	-5.46960403939421e-06	MMP10_F9
384051	cg09294660	-3.06684079600165e-06	MMP10_F9
384052	cg09294739	2.45108763157394e-05	MMP10_F9
384053	cg09297447	7.22892627384676e-07	MMP10_F9
384054	cg09299076	-1.3168925114422e-05	MMP10_F9
384055	cg09300089	3.64527269408272e-06	MMP10_F9
384056	cg09300795	-1.16876090263245e-05	MMP10_F9
384057	cg09301471	-4.71974646058167e-05	MMP10_F9
384058	cg09301932	5.18079356258105e-06	MMP10_F9
384059	cg09302448	-1.36371358550775e-06	MMP10_F9
384060	cg09303201	-1.69595615710653e-05	MMP10_F9
384061	cg09303678	2.82969267016432e-06	MMP10_F9
384062	cg09304395	-2.03022086071677e-06	MMP10_F9
384063	cg09305478	-1.37696282688853e-06	MMP10_F9
384064	cg09305491	-2.76659412073217e-06	MMP10_F9
384065	cg09305883	-1.58831582284344e-05	MMP10_F9
384066	cg09306186	4.28622343704495e-06	MMP10_F9
384067	cg09306188	-4.29753010861268e-05	MMP10_F9
384068	cg09306696	-1.44667946402867e-05	MMP10_F9
384069	cg09308026	-1.67097445849452e-06	MMP10_F9
384070	cg09308553	1.31169440443875e-06	MMP10_F9
384071	cg09308608	4.00661503580696e-07	MMP10_F9
384072	cg09308613	1.08011305862651e-06	MMP10_F9
384073	cg09308618	-2.19342670669137e-06	MMP10_F9
384074	cg09308847	2.60926932388127e-06	MMP10_F9
384075	cg09308897	-2.8295295735273e-05	MMP10_F9
384076	cg09309024	8.35108082017593e-07	MMP10_F9
384077	cg09310612	1.12870451819809e-05	MMP10_F9
384078	cg09310644	8.52904761859074e-07	MMP10_F9
384079	cg09310699	1.01586860761712e-06	MMP10_F9
384080	cg09310733	3.54674375278933e-05	MMP10_F9
384081	cg09311905	-4.18844066790832e-06	MMP10_F9
384082	cg09312446	-3.1891853036599e-06	MMP10_F9
384083	cg09312895	-7.90312930352905e-06	MMP10_F9
384084	cg09312996	-1.70892152325869e-05	MMP10_F9
384085	cg09313046	5.94923363394005e-06	MMP10_F9
384086	cg09313938	1.24306973318517e-06	MMP10_F9
384087	cg09316954	-3.03830623116758e-07	MMP10_F9
384088	cg09317371	-4.84555434174692e-05	MMP10_F9
384089	cg09317752	-7.41376975477336e-06	MMP10_F9
384090	cg09319227	1.95680406955669e-06	MMP10_F9
384091	cg09319671	5.12233421672971e-07	MMP10_F9
384092	cg09319797	6.06170869070462e-06	MMP10_F9
384093	cg09320079	1.82873329283094e-05	MMP10_F9
384094	cg09320346	-4.11295427325711e-06	MMP10_F9
384095	cg09320731	-6.81286722964646e-06	MMP10_F9
384096	cg09321029	-1.0914858617552e-05	MMP10_F9
384097	cg09321109	-2.22976296536136e-05	MMP10_F9
384098	cg09321307	-1.29894129113158e-05	MMP10_F9
384099	cg09321400	-6.50980821977405e-06	MMP10_F9
384100	cg09321520	-1.29631572843706e-06	MMP10_F9
384101	cg09321614	5.99415899574166e-07	MMP10_F9
384102	cg09322513	7.06174075105177e-06	MMP10_F9
384103	cg09323092	-7.54503629603807e-06	MMP10_F9
384104	cg09323788	6.08211922834564e-06	MMP10_F9
384105	cg09323847	1.72848610232667e-05	MMP10_F9
384106	cg09324016	1.65403986033456e-06	MMP10_F9
384107	cg09324514	-5.56257802480507e-06	MMP10_F9
384108	cg09325360	3.90263085187428e-06	MMP10_F9
384109	cg09325384	4.72185480845837e-06	MMP10_F9
384110	cg09326345	4.44823861526572e-06	MMP10_F9
384111	cg09326409	1.03384874393596e-05	MMP10_F9
384112	cg09327358	3.14101161715106e-05	MMP10_F9
384113	cg09327694	-2.84349634083968e-07	MMP10_F9
384114	cg09327847	1.71573174285696e-05	MMP10_F9
384115	cg09328356	-4.13873778049891e-06	MMP10_F9
384116	cg09328979	-1.88357494269526e-07	MMP10_F9
384117	cg09331206	1.11483132712778e-06	MMP10_F9
384118	cg09331545	5.92778456912078e-06	MMP10_F9
384119	cg09331651	3.44235818039127e-06	MMP10_F9
384120	cg09333956	5.26379064155213e-06	MMP10_F9
384121	cg09336228	-3.68964095171481e-06	MMP10_F9
384122	cg09336277	2.91855455572341e-05	MMP10_F9
384123	cg09336508	-3.33360771632523e-06	MMP10_F9
384124	cg09336671	7.77400599668743e-06	MMP10_F9
384125	cg09336942	5.44975549296427e-06	MMP10_F9
384126	cg09338148	-1.03421721962048e-05	MMP10_F9
384127	cg09338251	8.15398956855064e-06	MMP10_F9
384128	cg09338875	2.95226811371485e-06	MMP10_F9
384129	cg09340513	1.09184142075574e-05	MMP10_F9
384130	cg09340615	-6.69187767958917e-07	MMP10_F9
384131	cg09341491	7.48065205962099e-06	MMP10_F9
384132	cg09343327	-6.70291088391757e-07	MMP10_F9
384133	cg09345153	-7.03767930150703e-06	MMP10_F9
384134	cg09347176	6.59931500361314e-06	MMP10_F9
384135	cg09348732	1.25993515639891e-06	MMP10_F9
384136	cg09349940	1.02469671066861e-06	MMP10_F9
384137	cg09350341	-1.96981187870979e-06	MMP10_F9
384138	cg09350548	1.090417622823e-06	MMP10_F9
384139	cg09351263	-7.11385292483011e-05	MMP10_F9
384140	cg09351308	1.35495912731604e-05	MMP10_F9
384141	cg09351569	1.02170024229356e-05	MMP10_F9
384142	cg09351623	-1.59110203309166e-06	MMP10_F9
384143	cg09351715	-1.25979247104166e-06	MMP10_F9
384144	cg09354080	-1.04056439444874e-06	MMP10_F9
384145	cg09354454	2.37420202594196e-05	MMP10_F9
384146	cg09354518	-2.01947537338683e-05	MMP10_F9
384147	cg09355190	1.368194985298e-08	MMP10_F9
384148	cg09355310	-2.88468900676504e-05	MMP10_F9
384149	cg09356014	2.98152005831507e-06	MMP10_F9
384150	cg09356442	9.34917422835932e-07	MMP10_F9
384151	cg09357140	6.34060394297603e-07	MMP10_F9
384152	cg09357483	-0.000119684725518037	MMP10_F9
384153	cg09358961	-1.73640926958235e-06	MMP10_F9
384154	cg09358975	7.40115592805367e-06	MMP10_F9
384155	cg09359817	8.72565183353073e-07	MMP10_F9
384156	cg09359820	4.23512262269307e-07	MMP10_F9
384157	cg09360099	-1.67512419284293e-05	MMP10_F9
384158	cg09360770	-6.12073501521986e-07	MMP10_F9
384159	cg09361751	-5.69973403344983e-07	MMP10_F9
384160	cg09363128	3.60729471102938e-05	MMP10_F9
384161	cg09364501	-6.3931951035787e-07	MMP10_F9
384162	cg09364677	-9.86046655780835e-06	MMP10_F9
384163	cg09366379	-6.25928574799024e-06	MMP10_F9
384164	cg09367126	-2.27454326778914e-06	MMP10_F9
384165	cg09367545	-9.96819849978091e-06	MMP10_F9
384166	cg09367855	1.40520433998874e-05	MMP10_F9
384167	cg09368168	3.96625328235119e-06	MMP10_F9
384168	cg09369124	-2.10291813146522e-07	MMP10_F9
384169	cg09370585	4.22937551699109e-06	MMP10_F9
384170	cg09370756	1.00541853006828e-05	MMP10_F9
384171	cg09370801	3.87832304137005e-06	MMP10_F9
384172	cg09370982	9.8079075370661e-06	MMP10_F9
384173	cg09371059	-1.54710841358935e-06	MMP10_F9
384174	cg09371775	-1.25181857367715e-05	MMP10_F9
384175	cg09372449	4.10019621860664e-06	MMP10_F9
384176	cg09372728	6.11529709267868e-07	MMP10_F9
384177	cg09373102	-3.10843383907436e-06	MMP10_F9
384178	cg09373350	4.66457289880107e-06	MMP10_F9
384179	cg09373364	-1.37820002794999e-07	MMP10_F9
384180	cg09374031	1.48891492313863e-06	MMP10_F9
384181	cg09376129	1.0763022181302e-05	MMP10_F9
384182	cg09376583	-1.77761512145254e-05	MMP10_F9
384183	cg09378228	4.28249409478651e-06	MMP10_F9
384184	cg09378497	5.96440844420101e-07	MMP10_F9
384185	cg09380409	1.98858263425112e-05	MMP10_F9
384186	cg09381666	-1.72133388815339e-05	MMP10_F9
384187	cg09382328	8.84464085751855e-06	MMP10_F9
384188	cg09382693	-1.33050961081116e-05	MMP10_F9
384189	cg09383106	-5.07017879291609e-08	MMP10_F9
384190	cg09384766	6.03848802364975e-07	MMP10_F9
384191	cg09385088	6.85161928333401e-07	MMP10_F9
384192	cg09385650	-4.0488278668995e-07	MMP10_F9
384193	cg09385815	-2.10794410403807e-06	MMP10_F9
384194	cg09385972	8.44926187243772e-06	MMP10_F9
384195	cg09386420	-1.88420134593597e-06	MMP10_F9
384196	cg09386771	4.65108374138309e-06	MMP10_F9
384197	cg09387587	-8.00399642109176e-06	MMP10_F9
384198	cg09388058	-4.72935440580324e-06	MMP10_F9
384199	cg09389370	1.29798834216763e-05	MMP10_F9
384200	cg09391399	-4.95935935896598e-06	MMP10_F9
384201	cg09391488	4.70373771525987e-06	MMP10_F9
384202	cg09391949	6.24874656565849e-07	MMP10_F9
384203	cg09393535	1.89234308777723e-06	MMP10_F9
384204	cg09395187	-9.51515070401964e-07	MMP10_F9
384205	cg09395612	9.54570781753638e-06	MMP10_F9
384206	cg09395969	-7.73261055060887e-06	MMP10_F9
384207	cg09396032	2.71446634223193e-06	MMP10_F9
384208	cg09397293	-3.76698231079737e-06	MMP10_F9
384209	cg09397900	-1.07891984839221e-06	MMP10_F9
384210	cg09399224	-3.83349112402203e-06	MMP10_F9
384211	cg09399405	9.64298724641665e-06	MMP10_F9
384212	cg09400037	-3.43863721108018e-05	MMP10_F9
384213	cg09400123	-2.97963905583094e-05	MMP10_F9
384214	cg09400392	1.55020333004884e-07	MMP10_F9
384215	cg09401463	9.10836371457582e-07	MMP10_F9
384216	cg09402314	3.82402210500655e-06	MMP10_F9
384217	cg09402367	7.7359767441315e-07	MMP10_F9
384218	cg09403559	6.98824028058375e-06	MMP10_F9
384219	cg09404131	-1.45858815896176e-05	MMP10_F9
384220	cg09405231	-2.97523656296471e-06	MMP10_F9
384221	cg09405758	6.27228192876935e-06	MMP10_F9
384222	cg09406989	1.24875137566275e-05	MMP10_F9
384223	cg09407223	-2.38433658170293e-05	MMP10_F9
384224	cg09407650	1.25313706503068e-05	MMP10_F9
384225	cg09407859	1.05827485852631e-05	MMP10_F9
384226	cg09408116	-1.87485425464864e-05	MMP10_F9
384227	cg09408143	-1.81816311987708e-05	MMP10_F9
384228	cg09409405	-3.81325404372813e-06	MMP10_F9
384229	cg09409435	-1.22230082344662e-06	MMP10_F9
384230	cg09410453	5.46469919468634e-06	MMP10_F9
384231	cg09411121	5.10275929205343e-06	MMP10_F9
384232	cg09412087	-3.06595163284062e-06	MMP10_F9
384233	cg09412619	1.35989811891984e-06	MMP10_F9
384234	cg09413252	-3.75268576611578e-05	MMP10_F9
384235	cg09413946	-4.50124175912575e-05	MMP10_F9
384236	cg09414620	1.74717669179602e-05	MMP10_F9
384237	cg09415485	-3.26299935451676e-06	MMP10_F9
384238	cg09415601	3.97445462355057e-06	MMP10_F9
384239	cg09416109	1.50358373070128e-05	MMP10_F9
384240	cg09416543	7.10281737085022e-07	MMP10_F9
384241	cg09417209	-9.80204340990425e-06	MMP10_F9
384242	cg09417761	-6.17263161311589e-06	MMP10_F9
384243	cg09417849	-6.65956810045111e-06	MMP10_F9
384244	cg09418336	-3.69561306574556e-05	MMP10_F9
384245	cg09419444	-8.39418173127434e-06	MMP10_F9
384246	cg09419978	-3.56011111584104e-07	MMP10_F9
384247	cg09420319	-1.15677376719302e-06	MMP10_F9
384248	cg09420961	3.18031940004588e-06	MMP10_F9
384249	cg09420993	5.76388711447336e-06	MMP10_F9
384250	cg09421111	-9.94715692238975e-06	MMP10_F9
384251	cg09422450	5.80156757047549e-07	MMP10_F9
384252	cg09423819	4.27422004256796e-07	MMP10_F9
384253	cg09424006	6.53238465435005e-06	MMP10_F9
384254	cg09424275	1.22326396086381e-05	MMP10_F9
384255	cg09424398	-1.12406975261779e-05	MMP10_F9
384256	cg09425279	3.57741675640555e-05	MMP10_F9
384257	cg09425333	-3.69472446060695e-06	MMP10_F9
384258	cg09425611	-1.18087270004564e-05	MMP10_F9
384259	cg09426937	1.68790226462018e-05	MMP10_F9
384260	cg09427016	1.03193196524798e-05	MMP10_F9
384261	cg09427745	-3.62594146103743e-06	MMP10_F9
384262	cg09427944	-4.56352454087532e-06	MMP10_F9
384263	cg09428537	-2.00037014946887e-07	MMP10_F9
384264	cg09428893	3.79610933895568e-06	MMP10_F9
384265	cg09430181	2.22193486635585e-06	MMP10_F9
384266	cg09431182	3.94527870176933e-06	MMP10_F9
384267	cg09432138	1.03169787211165e-06	MMP10_F9
384268	cg09432465	-1.43922216794946e-05	MMP10_F9
384269	cg09432792	4.47227415557465e-06	MMP10_F9
384270	cg09434168	-1.48010277373359e-06	MMP10_F9
384271	cg09434193	6.52611868770815e-06	MMP10_F9
384272	cg09435411	7.37116316049137e-06	MMP10_F9
384273	cg09435824	1.58265094519967e-06	MMP10_F9
384274	cg09435890	-7.0103266495418e-06	MMP10_F9
384275	cg09436290	1.31994905288348e-05	MMP10_F9
384276	cg09436545	6.03377222119672e-06	MMP10_F9
384277	cg09437479	-4.21357517217668e-07	MMP10_F9
384278	cg09437523	4.10089723030994e-07	MMP10_F9
384279	cg09437994	1.52916462932857e-05	MMP10_F9
384280	cg09438266	-1.39888344680578e-07	MMP10_F9
384281	cg09439599	6.83264863537462e-06	MMP10_F9
384282	cg09439754	1.73814944654964e-06	MMP10_F9
384283	cg09439788	-1.52608486052734e-05	MMP10_F9
384284	cg09440986	-4.74987373329561e-06	MMP10_F9
384285	cg09440989	-1.86369031790819e-05	MMP10_F9
384286	cg09441223	-5.76096125210725e-06	MMP10_F9
384287	cg09441873	-7.74420879449326e-07	MMP10_F9
384288	cg09441904	-7.6348892259314e-06	MMP10_F9
384289	cg09442794	5.13546446186992e-07	MMP10_F9
384290	cg09443360	-3.5557637929554e-06	MMP10_F9
384291	cg09445727	-8.95930094222955e-07	MMP10_F9
384292	cg09445799	4.39840254644676e-06	MMP10_F9
384293	cg09447182	-4.40653566090715e-06	MMP10_F9
384294	cg09447834	2.2578821165444e-06	MMP10_F9
384295	cg09448951	5.9293045021785e-07	MMP10_F9
384296	cg09449449	1.10068565440794e-05	MMP10_F9
384297	cg09450713	4.1074948574411e-06	MMP10_F9
384298	cg09450828	9.22635881577429e-07	MMP10_F9
384299	cg09451235	-1.21547186869918e-05	MMP10_F9
384300	cg09452257	3.60914181928021e-06	MMP10_F9
384301	cg09452293	3.39336408583448e-07	MMP10_F9
384302	cg09452312	-4.79958321282417e-06	MMP10_F9
384303	cg09453103	1.34462718148139e-05	MMP10_F9
384304	cg09454613	8.55648400103711e-07	MMP10_F9
384305	cg09455322	-1.11742809372317e-07	MMP10_F9
384306	cg09455887	2.88584183996642e-06	MMP10_F9
384307	cg09456516	6.21299182694823e-06	MMP10_F9
384308	cg09457490	-1.70973281094492e-05	MMP10_F9
384309	cg09458497	3.08660348842374e-05	MMP10_F9
384310	cg09459280	6.42262275757035e-06	MMP10_F9
384311	cg09459561	1.53138944860816e-06	MMP10_F9
384312	cg09461072	-2.07559323073928e-06	MMP10_F9
384313	cg09461286	2.04087564509148e-06	MMP10_F9
384314	cg09461851	-7.42121094163896e-06	MMP10_F9
384315	cg09462089	8.56694755141775e-06	MMP10_F9
384316	cg09462956	-2.17446295476337e-06	MMP10_F9
384317	cg09463706	-6.89335016956663e-06	MMP10_F9
384318	cg09464461	2.66231411350945e-06	MMP10_F9
384319	cg09465065	-6.3495122077619e-07	MMP10_F9
384320	cg09465703	1.51602986263834e-06	MMP10_F9
384321	cg09465712	5.2403440333045e-07	MMP10_F9
384322	cg09466067	-6.96323833925122e-07	MMP10_F9
384323	cg09466397	-2.0478137921977e-05	MMP10_F9
384324	cg09466698	-1.68970386355498e-05	MMP10_F9
384325	cg09466831	1.61669692907816e-06	MMP10_F9
384326	cg09467078	-1.90944004667737e-06	MMP10_F9
384327	cg09470219	9.93609763767336e-06	MMP10_F9
384328	cg09471916	7.16349623084049e-06	MMP10_F9
384329	cg09473249	-1.63932704076853e-05	MMP10_F9
384330	cg09473759	1.14707475369214e-06	MMP10_F9
384331	cg09474175	4.19592767382273e-08	MMP10_F9
384332	cg09474599	1.90149073197813e-06	MMP10_F9
384333	cg09475221	-1.90255710962395e-05	MMP10_F9
384334	cg09476149	2.90403265380062e-07	MMP10_F9
384335	cg09476347	-3.57339635848002e-06	MMP10_F9
384336	cg09476997	2.72399242788533e-06	MMP10_F9
384337	cg09477019	-2.14892976814838e-05	MMP10_F9
384338	cg09477426	-1.63938818393101e-06	MMP10_F9
384339	cg09477740	-1.69416676991162e-06	MMP10_F9
384340	cg09479452	-9.18080507681761e-06	MMP10_F9
384341	cg09479650	-2.83013445334859e-05	MMP10_F9
384342	cg09479758	8.19900337820436e-07	MMP10_F9
384343	cg09480047	7.68554591863259e-06	MMP10_F9
384344	cg09480190	-1.60738662246945e-05	MMP10_F9
384345	cg09480307	1.09178807673827e-06	MMP10_F9
384346	cg09480855	-1.00808068914952e-05	MMP10_F9
384347	cg09481056	-9.1373361330374e-08	MMP10_F9
384348	cg09481483	-2.67605790635799e-05	MMP10_F9
384349	cg09481927	3.24145260599132e-06	MMP10_F9
384350	cg09482050	-1.66186386844526e-05	MMP10_F9
384351	cg09484870	-1.77989386378418e-07	MMP10_F9
384352	cg09485593	-4.6656945052525e-06	MMP10_F9
384353	cg09486407	-2.75654346797827e-06	MMP10_F9
384354	cg09486868	5.7730068576061e-07	MMP10_F9
384355	cg09487575	-5.6967332087035e-06	MMP10_F9
384356	cg09488090	1.10060927190575e-05	MMP10_F9
384357	cg09488241	5.74719037932428e-06	MMP10_F9
384358	cg09488452	1.01040971861655e-06	MMP10_F9
384359	cg09489090	1.96624332610702e-06	MMP10_F9
384360	cg09489249	-8.05613182519764e-07	MMP10_F9
384361	cg09489686	4.96355084970293e-06	MMP10_F9
384362	cg09490387	-3.33272691846913e-06	MMP10_F9
384363	cg09490523	6.03502672164917e-06	MMP10_F9
384364	cg09490556	2.06389175097689e-05	MMP10_F9
384365	cg09490565	-6.38616029777535e-05	MMP10_F9
384366	cg09490756	-1.56688642367562e-05	MMP10_F9
384367	cg09492451	-5.23566604744715e-06	MMP10_F9
384368	cg09493833	2.78951870799788e-07	MMP10_F9
384369	cg09493966	1.88930284226538e-06	MMP10_F9
384370	cg09495017	8.33484359592402e-06	MMP10_F9
384371	cg09495207	-1.69089772112437e-05	MMP10_F9
384372	cg09495939	4.67017778123334e-06	MMP10_F9
384373	cg09496634	-3.70607268852246e-06	MMP10_F9
384374	cg09497472	1.07631821935795e-06	MMP10_F9
384375	cg09497752	1.98433933961512e-05	MMP10_F9
384376	cg09499248	-3.12785559692679e-10	MMP10_F9
384377	cg09499421	-8.85633978209899e-06	MMP10_F9
384378	cg09500196	-2.2582331152939e-05	MMP10_F9
384379	cg09500317	3.97233988214752e-06	MMP10_F9
384380	cg09501282	-2.73977228024635e-05	MMP10_F9
384381	cg09501762	1.88599419771289e-06	MMP10_F9
384382	cg09501917	9.46951573405648e-06	MMP10_F9
384383	cg09502619	-3.42351843440075e-05	MMP10_F9
384384	cg09502865	8.35266804885677e-06	MMP10_F9
384385	cg09504571	5.12907527538541e-06	MMP10_F9
384386	cg09504873	-3.8600655047709e-05	MMP10_F9
384387	cg09507526	2.3973474690293e-07	MMP10_F9
384388	cg09507561	2.35320866097434e-06	MMP10_F9
384389	cg09507635	-5.46467816979084e-06	MMP10_F9
384390	cg09508490	3.05643948922601e-06	MMP10_F9
384391	cg09508665	-2.38332107278845e-05	MMP10_F9
384392	cg09508671	3.36384460476257e-05	MMP10_F9
384393	cg09509739	3.77008289859882e-08	MMP10_F9
384394	cg09510085	1.59643615052282e-05	MMP10_F9
384395	cg09510476	-7.25529600186954e-06	MMP10_F9
384396	cg09510707	1.76274170494697e-07	MMP10_F9
384397	cg09512322	-5.59567634021646e-08	MMP10_F9
384398	cg09512406	1.56850165555611e-05	MMP10_F9
384399	cg09514038	3.92408491709145e-06	MMP10_F9
384400	cg09514366	-8.60752008349263e-06	MMP10_F9
384401	cg09515097	1.91399584183936e-06	MMP10_F9
384402	cg09515766	4.92721528264866e-06	MMP10_F9
384403	cg09515947	-7.8481047588699e-06	MMP10_F9
384404	cg09516144	2.58993448613978e-07	MMP10_F9
384405	cg09516362	1.65021387666382e-07	MMP10_F9
384406	cg09516898	1.44028450866829e-06	MMP10_F9
384407	cg09518131	8.37861030514099e-06	MMP10_F9
384408	cg09518670	3.63849089996711e-06	MMP10_F9
384409	cg09519954	-1.61373487061833e-05	MMP10_F9
384410	cg09520536	2.44827088515765e-06	MMP10_F9
384411	cg09521490	4.26987161861865e-06	MMP10_F9
384412	cg09522056	-6.30035899793785e-07	MMP10_F9
384413	cg09523601	2.33752946167709e-06	MMP10_F9
384414	cg09523819	-4.14442460764004e-06	MMP10_F9
384415	cg09524229	-7.17959601793428e-06	MMP10_F9
384416	cg09524639	-3.43503985131458e-06	MMP10_F9
384417	cg09526712	-1.51909107264211e-05	MMP10_F9
384418	cg09527453	-5.14039218306624e-06	MMP10_F9
384419	cg09528825	-1.05738613429478e-06	MMP10_F9
384420	cg09529023	2.54799959849137e-07	MMP10_F9
384421	cg09529296	9.56074379017712e-07	MMP10_F9
384422	cg09529437	-4.4786422861889e-05	MMP10_F9
384423	cg09530163	-2.05748350571926e-06	MMP10_F9
384424	cg09531729	-1.92458333519847e-06	MMP10_F9
384425	cg09532267	7.70445296176058e-06	MMP10_F9
384426	cg09534489	-3.36913521733895e-06	MMP10_F9
384427	cg09535526	-3.68728863559348e-05	MMP10_F9
384428	cg09536426	-6.03596555399352e-07	MMP10_F9
384429	cg09537792	5.84977972590875e-06	MMP10_F9
384430	cg09538603	-1.1134154054242e-05	MMP10_F9
384431	cg09539058	-6.98767910749026e-07	MMP10_F9
384432	cg09539239	-5.26412136602937e-06	MMP10_F9
384433	cg09539395	1.63866764855694e-06	MMP10_F9
384434	cg09539739	-1.80774102620627e-05	MMP10_F9
384435	cg09540102	8.76174923572441e-07	MMP10_F9
384436	cg09540565	-3.51827160134049e-06	MMP10_F9
384437	cg09540626	-6.15932118465403e-06	MMP10_F9
384438	cg09541694	2.25646929551599e-06	MMP10_F9
384439	cg09542838	3.82954508861409e-06	MMP10_F9
384440	cg09546168	2.18367337485663e-06	MMP10_F9
384441	cg09546272	-2.17576904451844e-05	MMP10_F9
384442	cg09547909	-5.01842624189049e-06	MMP10_F9
384443	cg09548179	3.38343504883572e-06	MMP10_F9
384444	cg09548718	-9.36902361796644e-06	MMP10_F9
384445	cg09548897	-5.00363467859427e-06	MMP10_F9
384446	cg09549813	1.12505339052842e-05	MMP10_F9
384447	cg09550793	-1.11705893617488e-05	MMP10_F9
384448	cg09550945	-5.02739123759783e-06	MMP10_F9
384449	cg09551544	7.1814851970282e-06	MMP10_F9
384450	cg09552213	-3.89411160707403e-06	MMP10_F9
384451	cg09552277	-7.10859825653904e-06	MMP10_F9
384452	cg09552399	1.06159652200839e-05	MMP10_F9
384453	cg09552434	-4.69051636137516e-06	MMP10_F9
384454	cg09552652	2.35976854307548e-05	MMP10_F9
384455	cg09553232	-2.24255854709389e-07	MMP10_F9
384456	cg09553452	3.50373185065854e-06	MMP10_F9
384457	cg09554007	1.3198137140821e-06	MMP10_F9
384458	cg09554599	3.29616915023339e-06	MMP10_F9
384459	cg09555736	-4.84227042436442e-05	MMP10_F9
384460	cg09556148	-1.64467944489065e-05	MMP10_F9
384461	cg09556515	-9.10283666627548e-06	MMP10_F9
384462	cg09556971	-3.56580842439257e-05	MMP10_F9
384463	cg09559324	-1.64054667459162e-05	MMP10_F9
384464	cg09559352	1.89019632665886e-05	MMP10_F9
384465	cg09559780	-1.71292060824644e-05	MMP10_F9
384466	cg09559823	-1.50161811810927e-06	MMP10_F9
384467	cg09559971	5.2811140726937e-07	MMP10_F9
384468	cg09560549	-3.97307417848895e-06	MMP10_F9
384469	cg09561419	2.75394516869987e-06	MMP10_F9
384470	cg09562018	-4.28967554704655e-05	MMP10_F9
384471	cg09562174	2.68870500744158e-06	MMP10_F9
384472	cg09563325	-6.61062367561677e-06	MMP10_F9
384473	cg09563405	7.89421273127993e-06	MMP10_F9
384474	cg09564493	3.05447320277092e-06	MMP10_F9
384475	cg09564533	-1.12377526619268e-05	MMP10_F9
384476	cg09565226	-7.1713259517223e-06	MMP10_F9
384477	cg09566302	2.08723952331663e-05	MMP10_F9
384478	cg09566316	-3.66985852393982e-06	MMP10_F9
384479	cg09567173	-2.76620967567646e-06	MMP10_F9
384480	cg09567485	1.08726078881835e-06	MMP10_F9
384481	cg09567644	4.78636617555113e-06	MMP10_F9
384482	cg09567725	3.1317161344439e-06	MMP10_F9
384483	cg09569050	1.35364770811501e-06	MMP10_F9
384484	cg09569215	-6.55240599127998e-06	MMP10_F9
384485	cg09572067	-1.07824546711915e-05	MMP10_F9
384486	cg09573515	5.69222950800611e-06	MMP10_F9
384487	cg09576074	-7.20623583225155e-06	MMP10_F9
384488	cg09577575	-4.12101756235098e-07	MMP10_F9
384489	cg09578463	7.111781014935e-07	MMP10_F9
384490	cg09578614	-1.15372512831168e-06	MMP10_F9
384491	cg09579685	-8.85056377861648e-07	MMP10_F9
384492	cg09580147	-2.18974155741914e-05	MMP10_F9
384493	cg09580244	2.31575196416471e-06	MMP10_F9
384494	cg09580284	3.45468347901713e-06	MMP10_F9
384495	cg09580621	1.17913268878341e-06	MMP10_F9
384496	cg09581137	6.56765613255629e-06	MMP10_F9
384497	cg09581197	-2.90539678178721e-06	MMP10_F9
384498	cg09581611	-2.58495476581012e-05	MMP10_F9
384499	cg09581649	-4.74237633902784e-06	MMP10_F9
384500	cg09582822	-8.34662300955251e-06	MMP10_F9
384501	cg09583024	1.69742455502974e-05	MMP10_F9
384502	cg09583379	5.8327974472084e-06	MMP10_F9
384503	cg09584112	-7.46135136213052e-07	MMP10_F9
384504	cg09584155	4.33096063067288e-07	MMP10_F9
384505	cg09584188	-1.31397525485364e-05	MMP10_F9
384506	cg09584658	2.48277973981343e-06	MMP10_F9
384507	cg09584711	-5.5716914531166e-06	MMP10_F9
384508	cg09584855	3.9158056432456e-06	MMP10_F9
384509	cg09585195	1.21981258133916e-06	MMP10_F9
384510	cg09585834	2.74877547552295e-06	MMP10_F9
384511	cg09586080	-4.35771129751517e-07	MMP10_F9
384512	cg09587549	1.88977904123574e-06	MMP10_F9
384513	cg09588038	-1.07029209263508e-05	MMP10_F9
384514	cg09588492	5.21349172589338e-07	MMP10_F9
384515	cg09591886	-3.88634818188979e-06	MMP10_F9
384516	cg09593385	-5.24765806081301e-06	MMP10_F9
384517	cg09594067	3.21037394106112e-07	MMP10_F9
384518	cg09594635	2.65084466117431e-05	MMP10_F9
384519	cg09596025	-2.16968289398123e-06	MMP10_F9
384520	cg09596050	-6.54987651224643e-06	MMP10_F9
384521	cg09596260	-3.81258207886878e-06	MMP10_F9
384522	cg09596762	7.25808857351009e-06	MMP10_F9
384523	cg09596866	3.22694593904865e-05	MMP10_F9
384524	cg09599971	1.21814923732866e-05	MMP10_F9
384525	cg09602020	-4.0413319546704e-06	MMP10_F9
384526	cg09603710	-2.04610657119752e-06	MMP10_F9
384527	cg09604106	-3.58933066032797e-06	MMP10_F9
384528	cg09604725	3.00562733250653e-06	MMP10_F9
384529	cg09604840	3.43133470166073e-06	MMP10_F9
384530	cg09605317	8.610871081927e-07	MMP10_F9
384531	cg09606925	1.42667476379978e-05	MMP10_F9
384532	cg09607047	2.47208773091594e-06	MMP10_F9
384533	cg09607396	1.94515305125377e-06	MMP10_F9
384534	cg09607566	-9.00938454142922e-06	MMP10_F9
384535	cg09608652	-1.59646082845416e-05	MMP10_F9
384536	cg09608716	-1.25016015992826e-05	MMP10_F9
384537	cg09610071	-6.98918348029906e-08	MMP10_F9
384538	cg09610558	5.73320794228286e-06	MMP10_F9
384539	cg09610767	9.62869450495915e-06	MMP10_F9
384540	cg09610891	2.84583425168153e-05	MMP10_F9
384541	cg09611226	-2.73683084692981e-06	MMP10_F9
384542	cg09611472	5.315969127545e-06	MMP10_F9
384543	cg09611642	-9.49121378999179e-06	MMP10_F9
384544	cg09611962	4.16317007115e-07	MMP10_F9
384545	cg09612502	-4.11188726658197e-06	MMP10_F9
384546	cg09612875	2.04739593137603e-05	MMP10_F9
384547	cg09614301	-2.68526264992081e-07	MMP10_F9
384548	cg09614814	-4.68232476228669e-06	MMP10_F9
384549	cg09615056	8.06319133201922e-07	MMP10_F9
384550	cg09615620	1.02017049496405e-06	MMP10_F9
384551	cg09615688	5.30029271928195e-06	MMP10_F9
384552	cg09615821	-3.58654581340332e-05	MMP10_F9
384553	cg09615982	-1.09043380800121e-06	MMP10_F9
384554	cg09616053	1.94058370046615e-05	MMP10_F9
384555	cg09616061	-9.7529791395837e-06	MMP10_F9
384556	cg09616526	8.06113037489667e-06	MMP10_F9
384557	cg09616608	-2.45119214074575e-05	MMP10_F9
384558	cg09616692	-1.08887325573027e-06	MMP10_F9
384559	cg09617747	2.06201101897646e-06	MMP10_F9
384560	cg09617993	2.6566422747788e-06	MMP10_F9
384561	cg09618385	-1.30228154012665e-05	MMP10_F9
384562	cg09618830	-2.10107795019967e-05	MMP10_F9
384563	cg09619706	3.35302604728407e-06	MMP10_F9
384564	cg09620016	-4.55290733041706e-06	MMP10_F9
384565	cg09620131	-8.19948140789294e-06	MMP10_F9
384566	cg09620277	8.72907104775362e-06	MMP10_F9
384567	cg09620718	-3.06426187694947e-05	MMP10_F9
384568	cg09621330	-4.37494092067304e-06	MMP10_F9
384569	cg09621708	1.36953703544773e-05	MMP10_F9
384570	cg09621938	3.4225320874071e-07	MMP10_F9
384571	cg09622330	4.53138143218085e-06	MMP10_F9
384572	cg09622420	-1.89168966214458e-05	MMP10_F9
384573	cg09623162	-4.29800064748984e-06	MMP10_F9
384574	cg09624244	1.95993747731054e-08	MMP10_F9
384575	cg09624807	-4.78745961737056e-06	MMP10_F9
384576	cg09624855	-8.49414574364159e-06	MMP10_F9
384577	cg09626061	-7.69624593978254e-06	MMP10_F9
384578	cg09626363	6.27358584033424e-06	MMP10_F9
384579	cg09627567	-4.75781954995596e-06	MMP10_F9
384580	cg09627744	-2.84572699904411e-06	MMP10_F9
384581	cg09629193	-2.29293104018375e-06	MMP10_F9
384582	cg09629753	-1.75853907216516e-05	MMP10_F9
384583	cg09631415	-1.30409559994599e-05	MMP10_F9
384584	cg09632163	-4.25078067870537e-06	MMP10_F9
384585	cg09632727	-3.60809865851733e-06	MMP10_F9
384586	cg09632858	-1.81459213608486e-06	MMP10_F9
384587	cg09632876	-1.01780038988439e-05	MMP10_F9
384588	cg09632976	-2.29490597617045e-05	MMP10_F9
384589	cg09633240	-6.96118572533162e-06	MMP10_F9
384590	cg09635036	1.02771204332787e-06	MMP10_F9
384591	cg09635053	3.15792672516645e-06	MMP10_F9
384592	cg09635586	2.9387000597829e-06	MMP10_F9
384593	cg09635681	-1.43782158657309e-07	MMP10_F9
384594	cg09635866	5.88973667655407e-06	MMP10_F9
384595	cg09636263	2.7288539079595e-06	MMP10_F9
384596	cg09636313	-7.81611875788602e-06	MMP10_F9
384597	cg09636661	3.55816305231837e-06	MMP10_F9
384598	cg09638208	1.35565515420342e-06	MMP10_F9
384599	cg09639264	-1.40576063569926e-05	MMP10_F9
384600	cg09640571	2.18407309753526e-05	MMP10_F9
384601	cg09640686	6.03231675235706e-06	MMP10_F9
384602	cg09641689	-7.07721184114205e-07	MMP10_F9
384603	cg09642525	1.16824928167412e-05	MMP10_F9
384604	cg09642825	1.70281813025854e-05	MMP10_F9
384605	cg09644153	6.91664276269237e-07	MMP10_F9
384606	cg09644558	-5.90704197196859e-07	MMP10_F9
384607	cg09644806	-2.15854448700544e-05	MMP10_F9
384608	cg09645331	1.01894882975951e-07	MMP10_F9
384609	cg09645516	-5.78267216327582e-07	MMP10_F9
384610	cg09645925	-5.49577056189727e-06	MMP10_F9
384611	cg09646073	-7.80353719256619e-06	MMP10_F9
384612	cg09646795	-1.95732420125957e-05	MMP10_F9
384613	cg09647016	1.87766889837789e-06	MMP10_F9
384614	cg09647797	6.5973182800392e-07	MMP10_F9
384615	cg09647884	-7.61866160848148e-07	MMP10_F9
384616	cg09648091	2.29544858457776e-07	MMP10_F9
384617	cg09648454	1.89736528190139e-05	MMP10_F9
384618	cg09650189	-7.3906245922532e-06	MMP10_F9
384619	cg09650731	-1.83517532272139e-05	MMP10_F9
384620	cg09650989	3.57873221123239e-06	MMP10_F9
384621	cg09652746	2.03273720579081e-05	MMP10_F9
384622	cg09653605	-1.70044788034377e-06	MMP10_F9
384623	cg09653758	8.23130894559641e-07	MMP10_F9
384624	cg09654861	-6.67655912898428e-06	MMP10_F9
384625	cg09655005	-1.38273600038753e-06	MMP10_F9
384626	cg09656027	4.07284729593903e-07	MMP10_F9
384627	cg09656931	-1.33932044663485e-05	MMP10_F9
384628	cg09657673	2.42904908575612e-06	MMP10_F9
384629	cg09659661	7.25420551044833e-07	MMP10_F9
384630	cg09659734	-2.55345181380273e-06	MMP10_F9
384631	cg09660145	-8.17543587681933e-06	MMP10_F9
384632	cg09661337	2.2111565861051e-06	MMP10_F9
384633	cg09662162	1.94430454794341e-05	MMP10_F9
384634	cg09662325	4.26063186459843e-06	MMP10_F9
384635	cg09662369	2.54627119725456e-06	MMP10_F9
384636	cg09662852	1.85197434606181e-05	MMP10_F9
384637	cg09663219	6.21927708113445e-07	MMP10_F9
384638	cg09663494	1.17971940215463e-06	MMP10_F9
384639	cg09664373	3.53576325667308e-05	MMP10_F9
384640	cg09664455	1.39633546966728e-06	MMP10_F9
384641	cg09664593	-1.08547802321692e-05	MMP10_F9
384642	cg09664596	1.16209039705186e-05	MMP10_F9
384643	cg09666444	4.24620281562465e-06	MMP10_F9
384644	cg09666561	3.28559242495346e-06	MMP10_F9
384645	cg09668031	-1.55798015606744e-07	MMP10_F9
384646	cg09668047	5.43851415024065e-07	MMP10_F9
384647	cg09669099	1.14092192524767e-06	MMP10_F9
384648	cg09669354	-7.04481105617353e-06	MMP10_F9
384649	cg09669411	-8.0706894430711e-07	MMP10_F9
384650	cg09671146	1.50046406785385e-06	MMP10_F9
384651	cg09671611	-1.61745061639811e-05	MMP10_F9
384652	cg09671989	-1.49473249809179e-05	MMP10_F9
384653	cg09672448	-3.70644201251581e-06	MMP10_F9
384654	cg09672737	-2.68323433507756e-07	MMP10_F9
384655	cg09672912	-2.05459610275745e-05	MMP10_F9
384656	cg09674048	-6.31507173410797e-06	MMP10_F9
384657	cg09674170	2.72955168812553e-06	MMP10_F9
384658	cg09674500	6.53717001983997e-06	MMP10_F9
384659	cg09674546	-2.02541448279912e-05	MMP10_F9
384660	cg09675895	4.45042130690288e-05	MMP10_F9
384661	cg09677724	2.43045210325957e-07	MMP10_F9
384662	cg09678093	4.36549959705315e-06	MMP10_F9
384663	cg09678340	-3.51600454198909e-05	MMP10_F9
384664	cg09678615	-4.1846530029061e-07	MMP10_F9
384665	cg09679746	-1.65181945819696e-06	MMP10_F9
384666	cg09681286	-2.7087751029254e-06	MMP10_F9
384667	cg09681300	-5.72709162002996e-06	MMP10_F9
384668	cg09681675	7.10755457878571e-07	MMP10_F9
384669	cg09683430	-2.87532870471378e-05	MMP10_F9
384670	cg09683440	2.02215476276346e-05	MMP10_F9
384671	cg09683476	-1.99474599112533e-05	MMP10_F9
384672	cg09684187	5.01396087583373e-06	MMP10_F9
384673	cg09684264	2.6043260891453e-06	MMP10_F9
384674	cg09684846	-2.43847819112751e-05	MMP10_F9
384675	cg09685060	-6.28621060402108e-06	MMP10_F9
384676	cg09685472	8.35765673492299e-06	MMP10_F9
384677	cg09685682	-2.33031610190529e-06	MMP10_F9
384678	cg09686298	-1.33214992916444e-05	MMP10_F9
384679	cg09686729	4.35011634425337e-07	MMP10_F9
384680	cg09689342	-1.32271261645306e-05	MMP10_F9
384681	cg09689633	-2.53470090523422e-07	MMP10_F9
384682	cg09692355	4.39393874853827e-06	MMP10_F9
384683	cg09692428	1.10874426142877e-05	MMP10_F9
384684	cg09693961	-2.43182786885737e-07	MMP10_F9
384685	cg09694336	-2.92957595054956e-06	MMP10_F9
384686	cg09695187	-3.64025603264115e-06	MMP10_F9
384687	cg09695996	8.14544029995726e-06	MMP10_F9
384688	cg09696486	-1.46957344180885e-05	MMP10_F9
384689	cg09697245	4.54300634284157e-06	MMP10_F9
384690	cg09697458	8.77995365305432e-07	MMP10_F9
384691	cg09697644	-2.00709827686926e-05	MMP10_F9
384692	cg09698221	1.13817500566053e-06	MMP10_F9
384693	cg09698472	-2.30989421322846e-07	MMP10_F9
384694	cg09699128	4.7096574383889e-06	MMP10_F9
384695	cg09699373	-2.34129955926094e-05	MMP10_F9
384696	cg09699726	2.97272469078315e-06	MMP10_F9
384697	cg09699830	5.6601381923018e-06	MMP10_F9
384698	cg09704223	1.25200382746396e-06	MMP10_F9
384699	cg09704584	1.84809541650984e-07	MMP10_F9
384700	cg09705243	-2.7133753293658e-06	MMP10_F9
384701	cg09705457	5.3134593373112e-07	MMP10_F9
384702	cg09705885	-2.31998896322128e-08	MMP10_F9
384703	cg09705922	5.8134256158998e-06	MMP10_F9
384704	cg09706751	4.61942880003452e-06	MMP10_F9
384705	cg09709592	-1.14716691403719e-05	MMP10_F9
384706	cg09712234	-1.19071661875703e-05	MMP10_F9
384707	cg09712368	-4.90042453903607e-06	MMP10_F9
384708	cg09712682	-2.99470549085522e-05	MMP10_F9
384709	cg09713475	2.58467955396106e-06	MMP10_F9
384710	cg09713758	8.83848102020039e-06	MMP10_F9
384711	cg09714184	-7.86999933246461e-06	MMP10_F9
384712	cg09714919	-5.95321742895214e-07	MMP10_F9
384713	cg09715545	-1.39929420038809e-05	MMP10_F9
384714	cg09716762	-4.97429242337509e-06	MMP10_F9
384715	cg09717585	-5.75555761485005e-06	MMP10_F9
384716	cg09717923	2.80773614544314e-05	MMP10_F9
384717	cg09718722	3.13192564276679e-07	MMP10_F9
384718	cg09719031	-3.28108992923436e-06	MMP10_F9
384719	cg09719594	-1.40260862883917e-05	MMP10_F9
384720	cg09720205	1.43931303371503e-06	MMP10_F9
384721	cg09721380	8.34650413692545e-07	MMP10_F9
384722	cg09721469	1.03779363440174e-05	MMP10_F9
384723	cg09721516	-1.5873316241151e-06	MMP10_F9
384724	cg09722408	1.27623210349411e-05	MMP10_F9
384725	cg09722826	2.29688737615768e-05	MMP10_F9
384726	cg09723341	-1.30645930314117e-05	MMP10_F9
384727	cg09723511	1.79169896088277e-05	MMP10_F9
384728	cg09724374	-7.70805553567292e-06	MMP10_F9
384729	cg09725013	2.18866852614421e-06	MMP10_F9
384730	cg09725610	-3.44034497395838e-06	MMP10_F9
384731	cg09727206	1.46358846934226e-05	MMP10_F9
384732	cg09728392	2.81284664115594e-05	MMP10_F9
384733	cg09728607	6.55443799812196e-07	MMP10_F9
384734	cg09728985	-1.2416240666032e-05	MMP10_F9
384735	cg09729563	1.44321446377174e-06	MMP10_F9
384736	cg09730123	-2.02942702554365e-05	MMP10_F9
384737	cg09730500	-1.35537341725379e-05	MMP10_F9
384738	cg09730820	-6.66299601204664e-07	MMP10_F9
384739	cg09731073	-1.64561306482868e-05	MMP10_F9
384740	cg09731079	1.56887475067605e-05	MMP10_F9
384741	cg09732498	2.1825347748609e-05	MMP10_F9
384742	cg09732535	9.11492334612236e-07	MMP10_F9
384743	cg09733297	-1.40881498037377e-05	MMP10_F9
384744	cg09734162	9.70662216990001e-07	MMP10_F9
384745	cg09734761	-3.39015868493741e-05	MMP10_F9
384746	cg09735146	-2.41619561262484e-05	MMP10_F9
384747	cg09735190	6.16154058809558e-06	MMP10_F9
384748	cg09735674	3.76059436171122e-06	MMP10_F9
384749	cg09735711	-2.08485174645137e-05	MMP10_F9
384750	cg09735908	-1.92609491910761e-06	MMP10_F9
384751	cg09736526	-9.28413573716684e-06	MMP10_F9
384752	cg09737078	2.10201521542876e-06	MMP10_F9
384753	cg09737421	-2.66754827803615e-05	MMP10_F9
384754	cg09738193	-1.31037397719048e-05	MMP10_F9
384755	cg09738481	1.72857969062579e-06	MMP10_F9
384756	cg09739165	9.11561054379445e-07	MMP10_F9
384757	cg09739932	1.33131232638033e-06	MMP10_F9
384758	cg09740815	-3.55120102994494e-06	MMP10_F9
384759	cg09742346	6.33402692349195e-06	MMP10_F9
384760	cg09743596	-1.8458828274273e-05	MMP10_F9
384761	cg09743650	-4.14024627007403e-05	MMP10_F9
384762	cg09743906	-1.41564111490339e-05	MMP10_F9
384763	cg09743950	3.00004130452656e-05	MMP10_F9
384764	cg09744766	1.43540407429251e-05	MMP10_F9
384765	cg09745688	2.52893225436792e-05	MMP10_F9
384766	cg09745791	1.8602173398323e-05	MMP10_F9
384767	cg09745987	-1.30435173166972e-05	MMP10_F9
384768	cg09746736	-3.98962299113845e-07	MMP10_F9
384769	cg09749922	1.28311588927427e-05	MMP10_F9
384770	cg09750057	9.07673892321601e-06	MMP10_F9
384771	cg09750400	-1.51921780643362e-06	MMP10_F9
384772	cg09751673	5.18793166998176e-06	MMP10_F9
384773	cg09752011	2.80982113631649e-06	MMP10_F9
384774	cg09752021	-6.16020000405171e-06	MMP10_F9
384775	cg09753193	2.70567958003055e-06	MMP10_F9
384776	cg09753648	-6.57819971526709e-06	MMP10_F9
384777	cg09753762	-1.63808271851048e-05	MMP10_F9
384778	cg09754243	-1.48481873185574e-05	MMP10_F9
384779	cg09754882	-1.23757230658531e-05	MMP10_F9
384780	cg09754948	-1.05475272619445e-06	MMP10_F9
384781	cg09756014	9.84657980364877e-06	MMP10_F9
384782	cg09756109	-4.83269782408928e-07	MMP10_F9
384783	cg09756132	3.22915470358231e-07	MMP10_F9
384784	cg09756419	-4.05583403468786e-06	MMP10_F9
384785	cg09757087	5.46255841803363e-05	MMP10_F9
384786	cg09758204	6.31075836830714e-06	MMP10_F9
384787	cg09758386	2.00511884726042e-06	MMP10_F9
384788	cg09758796	6.35637722973223e-06	MMP10_F9
384789	cg09758865	1.94192031112441e-06	MMP10_F9
384790	cg09758869	6.60309822160576e-07	MMP10_F9
384791	cg09761690	-7.85422601669496e-06	MMP10_F9
384792	cg09762897	1.4570935358207e-06	MMP10_F9
384793	cg09763060	-6.43828230320936e-06	MMP10_F9
384794	cg09763373	-1.83452808334798e-05	MMP10_F9
384795	cg09763988	5.33278144811553e-06	MMP10_F9
384796	cg09764984	2.62885098738918e-06	MMP10_F9
384797	cg09765014	-1.87417966081149e-07	MMP10_F9
384798	cg09765256	1.02324679936276e-06	MMP10_F9
384799	cg09765297	5.43343972514221e-06	MMP10_F9
384800	cg09765815	-1.0343506436778e-05	MMP10_F9
384801	cg09765964	-5.88743081395269e-06	MMP10_F9
384802	cg09766510	9.29468848216625e-06	MMP10_F9
384803	cg09766769	5.82636055994997e-07	MMP10_F9
384804	cg09767154	4.60174122402386e-07	MMP10_F9
384805	cg09767929	8.98798477195612e-06	MMP10_F9
384806	cg09769410	7.55609051442622e-08	MMP10_F9
384807	cg09769542	-2.82242746061931e-05	MMP10_F9
384808	cg09770579	-3.34308179217479e-05	MMP10_F9
384809	cg09771183	-9.46377786744593e-07	MMP10_F9
384810	cg09772792	2.59686450753291e-05	MMP10_F9
384811	cg09773573	-7.109983264556e-06	MMP10_F9
384812	cg09774204	2.61104805088869e-06	MMP10_F9
384813	cg09774289	-2.62353951823102e-06	MMP10_F9
384814	cg09774787	-4.28330321343801e-07	MMP10_F9
384815	cg09775103	1.65712939622859e-06	MMP10_F9
384816	cg09775238	-1.30318646560039e-05	MMP10_F9
384817	cg09776094	-1.0982639873489e-05	MMP10_F9
384818	cg09777540	1.70551779146891e-05	MMP10_F9
384819	cg09779339	-2.03579047084458e-05	MMP10_F9
384820	cg09779635	-8.97942464618347e-07	MMP10_F9
384821	cg09780180	9.44583753226243e-06	MMP10_F9
384822	cg09780767	-2.53048007741793e-06	MMP10_F9
384823	cg09780964	-3.38762850850317e-06	MMP10_F9
384824	cg09781414	1.08995858029507e-05	MMP10_F9
384825	cg09781650	4.56418976754298e-05	MMP10_F9
384826	cg09782245	-1.05906253302933e-05	MMP10_F9
384827	cg09784372	-1.63253982418471e-05	MMP10_F9
384828	cg09785338	-6.48897002050733e-06	MMP10_F9
384829	cg09785847	-8.61769463266294e-08	MMP10_F9
384830	cg09786098	-9.89997627036601e-06	MMP10_F9
384831	cg09786329	1.824077581545e-07	MMP10_F9
384832	cg09786479	-6.01559233711123e-07	MMP10_F9
384833	cg09787254	5.44129655386835e-07	MMP10_F9
384834	cg09788978	1.35050971172195e-06	MMP10_F9
384835	cg09789939	-2.310775178691e-06	MMP10_F9
384836	cg09790134	-8.16407477791547e-06	MMP10_F9
384837	cg09790780	4.98777053077153e-06	MMP10_F9
384838	cg09791102	-3.03553956893505e-06	MMP10_F9
384839	cg09791111	6.6775579589513e-06	MMP10_F9
384840	cg09791459	3.28724803528558e-07	MMP10_F9
384841	cg09791621	2.1620522781142e-05	MMP10_F9
384842	cg09792189	-1.12472565984478e-05	MMP10_F9
384843	cg09792926	5.63933229356055e-07	MMP10_F9
384844	cg09793988	2.9302283632841e-06	MMP10_F9
384845	cg09794131	-4.56620129423017e-07	MMP10_F9
384846	cg09796146	-9.3380162520193e-06	MMP10_F9
384847	cg09796602	-1.27985250301593e-05	MMP10_F9
384848	cg09798061	1.46133364637339e-05	MMP10_F9
384849	cg09798202	-4.81958434143194e-06	MMP10_F9
384850	cg09798333	2.2087424634799e-06	MMP10_F9
384851	cg09799938	2.0949119457055e-06	MMP10_F9
384852	cg09801621	4.79967220286888e-06	MMP10_F9
384853	cg09802186	-6.09382012739297e-06	MMP10_F9
384854	cg09803177	7.6069919920656e-07	MMP10_F9
384855	cg09804008	2.66414947789692e-05	MMP10_F9
384856	cg09804833	1.03173469180729e-08	MMP10_F9
384857	cg09804964	-2.9651971701024e-07	MMP10_F9
384858	cg09805403	2.69737024485876e-06	MMP10_F9
384859	cg09805889	1.09117082447894e-05	MMP10_F9
384860	cg09806575	1.02182811887152e-05	MMP10_F9
384861	cg09806629	3.15258923124664e-06	MMP10_F9
384862	cg09806966	-9.38620441213175e-06	MMP10_F9
384863	cg09807356	-5.95676605459513e-05	MMP10_F9
384864	cg09807446	-1.00915850947028e-06	MMP10_F9
384865	cg09807874	-1.08202922273844e-05	MMP10_F9
384866	cg09809504	-1.9261100420601e-06	MMP10_F9
384867	cg09812623	4.67626930143042e-06	MMP10_F9
384868	cg09812990	-4.63987411891008e-06	MMP10_F9
384869	cg09813145	2.41808364438512e-05	MMP10_F9
384870	cg09813301	-3.57009221365755e-05	MMP10_F9
384871	cg09813874	-2.02029847323601e-05	MMP10_F9
384872	cg09814487	7.964028617487e-06	MMP10_F9
384873	cg09815150	1.10725960462723e-05	MMP10_F9
384874	cg09815235	-5.88099797963719e-06	MMP10_F9
384875	cg09815642	2.09037578128889e-06	MMP10_F9
384876	cg09815776	4.97150643927725e-06	MMP10_F9
384877	cg09815911	4.86811348775155e-07	MMP10_F9
384878	cg09816107	-1.46155010314982e-05	MMP10_F9
384879	cg09816471	-1.22326229603523e-05	MMP10_F9
384880	cg09816821	-2.46407762968699e-05	MMP10_F9
384881	cg09816855	-1.07382547760137e-06	MMP10_F9
384882	cg09817677	1.49488317279194e-07	MMP10_F9
384883	cg09818055	-3.73544355334131e-06	MMP10_F9
384884	cg09818632	5.57025475416302e-08	MMP10_F9
384885	cg09818930	-2.12625768906998e-07	MMP10_F9
384886	cg09821218	2.08720897273406e-05	MMP10_F9
384887	cg09821701	4.73899350729603e-06	MMP10_F9
384888	cg09822018	5.19858919764673e-06	MMP10_F9
384889	cg09823077	2.41687425642224e-06	MMP10_F9
384890	cg09825080	-2.30056539057079e-05	MMP10_F9
384891	cg09825093	2.78379606889048e-06	MMP10_F9
384892	cg09826306	-2.12519959735163e-06	MMP10_F9
384893	cg09826790	-2.03427633045603e-05	MMP10_F9
384894	cg09827065	3.07207570211199e-06	MMP10_F9
384895	cg09827496	1.4184629054681e-05	MMP10_F9
384896	cg09827812	8.66678389717694e-06	MMP10_F9
384897	cg09829222	9.98492141870932e-07	MMP10_F9
384898	cg09829379	-1.38418602445406e-07	MMP10_F9
384899	cg09829551	-1.15195146544709e-05	MMP10_F9
384900	cg09829850	3.54313366222205e-06	MMP10_F9
384901	cg09830162	1.31573228015351e-05	MMP10_F9
384902	cg09830308	1.06720523357567e-06	MMP10_F9
384903	cg09830552	-1.67849841531498e-06	MMP10_F9
384904	cg09830866	3.22944117280008e-05	MMP10_F9
384905	cg09831311	7.60048303183834e-07	MMP10_F9
384906	cg09832245	-2.34516815039051e-05	MMP10_F9
384907	cg09833911	4.2896665234665e-06	MMP10_F9
384908	cg09834232	-4.87674673475244e-07	MMP10_F9
384909	cg09834444	-1.08617640344643e-06	MMP10_F9
384910	cg09834822	3.28126578701734e-06	MMP10_F9
384911	cg09835421	-8.70868240151777e-06	MMP10_F9
384912	cg09835675	3.27407965263894e-06	MMP10_F9
384913	cg09836921	2.00131974216022e-06	MMP10_F9
384914	cg09839059	1.17657016781779e-05	MMP10_F9
384915	cg09839874	2.68127204058495e-06	MMP10_F9
384916	cg09842237	-3.12287415135296e-06	MMP10_F9
384917	cg09842285	1.32831825469705e-07	MMP10_F9
384918	cg09842735	1.89402945997814e-05	MMP10_F9
384919	cg09844625	-3.28689913327846e-07	MMP10_F9
384920	cg09844907	-4.09990174449591e-06	MMP10_F9
384921	cg09845205	-2.78717932720168e-05	MMP10_F9
384922	cg09847250	1.3096603931873e-05	MMP10_F9
384923	cg09848405	-3.23620579953961e-07	MMP10_F9
384924	cg09848508	-6.79537444992018e-06	MMP10_F9
384925	cg09848947	-1.41559711648054e-05	MMP10_F9
384926	cg09849405	4.3875296074139e-07	MMP10_F9
384927	cg09849600	5.99292862607856e-06	MMP10_F9
384928	cg09850601	2.84472931133639e-06	MMP10_F9
384929	cg09850764	3.65050787496149e-07	MMP10_F9
384930	cg09851072	4.07566219863389e-06	MMP10_F9
384931	cg09851343	4.27970285910682e-06	MMP10_F9
384932	cg09851951	7.28227039967279e-07	MMP10_F9
384933	cg09852871	1.05553099988422e-05	MMP10_F9
384934	cg09854626	-7.34880633696916e-06	MMP10_F9
384935	cg09854734	-4.42504589135999e-07	MMP10_F9
384936	cg09854828	7.26122682745718e-07	MMP10_F9
384937	cg09856590	-6.60315010641258e-06	MMP10_F9
384938	cg09856797	-2.01547816955921e-05	MMP10_F9
384939	cg09857324	-9.29317789014385e-06	MMP10_F9
384940	cg09857708	1.89813880881429e-06	MMP10_F9
384941	cg09857761	1.05339819248012e-05	MMP10_F9
384942	cg09858224	7.59734606333958e-06	MMP10_F9
384943	cg09858777	3.8171929162368e-07	MMP10_F9
384944	cg09859764	-1.20518727949047e-05	MMP10_F9
384945	cg09859898	2.1657806355482e-06	MMP10_F9
384946	cg09860092	-1.17066084494967e-05	MMP10_F9
384947	cg09860450	1.05039741032714e-05	MMP10_F9
384948	cg09862425	8.08995797618202e-06	MMP10_F9
384949	cg09863428	3.17035783374254e-05	MMP10_F9
384950	cg09864325	-9.35335402480131e-07	MMP10_F9
384951	cg09864712	1.88506271974607e-05	MMP10_F9
384952	cg09866102	1.73642781422341e-06	MMP10_F9
384953	cg09866208	-6.37260794703055e-07	MMP10_F9
384954	cg09866275	1.75982195430749e-05	MMP10_F9
384955	cg09866569	8.58264569354391e-06	MMP10_F9
384956	cg09866598	7.7359907444419e-06	MMP10_F9
384957	cg09867070	-6.98435147041467e-06	MMP10_F9
384958	cg09867143	-2.68983100474904e-06	MMP10_F9
384959	cg09867343	1.25429160904963e-05	MMP10_F9
384960	cg09867358	-5.80209420089994e-06	MMP10_F9
384961	cg09867953	-7.69644992222113e-06	MMP10_F9
384962	cg09869015	-4.83520463514759e-07	MMP10_F9
384963	cg09869144	-2.66725912004864e-06	MMP10_F9
384964	cg09869502	-2.313703464113e-06	MMP10_F9
384965	cg09869531	-1.97519331796086e-06	MMP10_F9
384966	cg09869647	1.72461865060534e-06	MMP10_F9
384967	cg09869811	4.06893182668477e-06	MMP10_F9
384968	cg09870004	-1.53145971345598e-05	MMP10_F9
384969	cg09870606	3.03784347896479e-06	MMP10_F9
384970	cg09871133	-1.67799933623145e-06	MMP10_F9
384971	cg09873201	-6.51009354320745e-07	MMP10_F9
384972	cg09873772	-2.86119580559956e-06	MMP10_F9
384973	cg09874822	5.66389988223871e-07	MMP10_F9
384974	cg09875326	-6.48223833760822e-06	MMP10_F9
384975	cg09875780	1.99422750001178e-06	MMP10_F9
384976	cg09876101	2.07287504146478e-07	MMP10_F9
384977	cg09878267	-1.22227360589626e-07	MMP10_F9
384978	cg09879727	1.17442294842048e-07	MMP10_F9
384979	cg09879805	-7.74657651866271e-07	MMP10_F9
384980	cg09880681	-8.05421372012697e-07	MMP10_F9
384981	cg09880724	2.8467676928613e-07	MMP10_F9
384982	cg09881917	1.66564813852538e-06	MMP10_F9
384983	cg09882074	-6.44879991962342e-06	MMP10_F9
384984	cg09882901	-1.14600447940209e-05	MMP10_F9
384985	cg09883524	3.23754886095933e-07	MMP10_F9
384986	cg09883860	3.11965688962108e-07	MMP10_F9
384987	cg09884893	-6.93610823045691e-07	MMP10_F9
384988	cg09885505	-2.00890433177904e-06	MMP10_F9
384989	cg09887804	-6.82425255217846e-06	MMP10_F9
384990	cg09888562	3.20021670412472e-06	MMP10_F9
384991	cg09889228	-6.61923215784351e-07	MMP10_F9
384992	cg09889350	-1.13544907724731e-05	MMP10_F9
384993	cg09889479	-2.89079832924124e-06	MMP10_F9
384994	cg09890374	3.95915363896325e-06	MMP10_F9
384995	cg09891393	-2.74206305079378e-05	MMP10_F9
384996	cg09892721	2.46389353026669e-06	MMP10_F9
384997	cg09894072	1.00257945116881e-06	MMP10_F9
384998	cg09894383	2.06811876109442e-06	MMP10_F9
384999	cg09894631	-1.65226783942832e-07	MMP10_F9
385000	cg09895527	1.83272517858965e-06	MMP10_F9
385001	cg09896345	4.90302124900561e-07	MMP10_F9
385002	cg09897970	-4.43923230149453e-09	MMP10_F9
385003	cg09898059	1.59000657090353e-05	MMP10_F9
385004	cg09898848	1.39508330846256e-05	MMP10_F9
385005	cg09899215	-2.54863754175602e-05	MMP10_F9
385006	cg09899220	-2.76892395466662e-05	MMP10_F9
385007	cg09899868	-7.39465775438148e-07	MMP10_F9
385008	cg09900105	1.51742495475487e-06	MMP10_F9
385009	cg09900242	-9.3184515635595e-06	MMP10_F9
385010	cg09900266	-4.76798231319569e-07	MMP10_F9
385011	cg09900317	-1.02702727490789e-05	MMP10_F9
385012	cg09900463	1.39214923862283e-07	MMP10_F9
385013	cg09901574	2.09493687534113e-06	MMP10_F9
385014	cg09901735	-9.87318271825679e-08	MMP10_F9
385015	cg09901902	7.69362794393953e-06	MMP10_F9
385016	cg09902332	-7.38921058242108e-07	MMP10_F9
385017	cg09904091	-2.51521110421461e-06	MMP10_F9
385018	cg09904140	-8.69928792155771e-06	MMP10_F9
385019	cg09905047	-7.16214467382093e-06	MMP10_F9
385020	cg09905605	2.15739937208845e-05	MMP10_F9
385021	cg09905732	-3.30422628868617e-05	MMP10_F9
385022	cg09906145	-3.37770369192988e-06	MMP10_F9
385023	cg09906575	-6.5049083451131e-06	MMP10_F9
385024	cg09906857	-7.1278745523594e-06	MMP10_F9
385025	cg09907219	-5.2507114309053e-07	MMP10_F9
385026	cg09907628	1.63079578695796e-05	MMP10_F9
385027	cg09909115	-7.20496973540713e-07	MMP10_F9
385028	cg09909151	2.82342927571385e-05	MMP10_F9
385029	cg09910000	1.12720906354902e-05	MMP10_F9
385030	cg09910271	-1.07310798897751e-05	MMP10_F9
385031	cg09910674	-1.13627463954128e-05	MMP10_F9
385032	cg09910876	1.95858304834779e-06	MMP10_F9
385033	cg09911086	-5.49914257312374e-07	MMP10_F9
385034	cg09911734	6.58722567419019e-07	MMP10_F9
385035	cg09912203	-1.15622161010984e-05	MMP10_F9
385036	cg09914675	2.58621052597458e-07	MMP10_F9
385037	cg09914905	-5.9456267052739e-06	MMP10_F9
385038	cg09916155	5.09172383694696e-07	MMP10_F9
385039	cg09916810	1.42639363140206e-05	MMP10_F9
385040	cg09916840	1.39375660903186e-05	MMP10_F9
385041	cg09917026	-7.6803035922801e-06	MMP10_F9
385042	cg09917360	6.79569761834356e-06	MMP10_F9
385043	cg09917486	4.96276601881538e-07	MMP10_F9
385044	cg09918510	-7.20545212735915e-06	MMP10_F9
385045	cg09918657	5.6397511910667e-07	MMP10_F9
385046	cg09919392	6.45063067379777e-06	MMP10_F9
385047	cg09919570	5.26781485727274e-07	MMP10_F9
385048	cg09919735	1.56707283123612e-05	MMP10_F9
385049	cg09920061	2.53638074125765e-05	MMP10_F9
385050	cg09920228	-3.37184295100598e-06	MMP10_F9
385051	cg09921214	1.0474802489304e-05	MMP10_F9
385052	cg09921392	-1.20690023751042e-06	MMP10_F9
385053	cg09921707	-7.44932638504751e-07	MMP10_F9
385054	cg09921810	2.3292478819986e-06	MMP10_F9
385055	cg09922452	-1.37887650391034e-08	MMP10_F9
385056	cg09923032	5.16739669187833e-06	MMP10_F9
385057	cg09923769	1.75813114005271e-06	MMP10_F9
385058	cg09924669	-2.64067860069572e-06	MMP10_F9
385059	cg09925621	5.08381173748078e-06	MMP10_F9
385060	cg09925874	1.00530514147174e-06	MMP10_F9
385061	cg09928027	2.47682222287986e-06	MMP10_F9
385062	cg09928813	-5.69685310110342e-06	MMP10_F9
385063	cg09929650	6.05406597285057e-07	MMP10_F9
385064	cg09930155	-2.55392361890355e-05	MMP10_F9
385065	cg09930192	-1.90822806246183e-06	MMP10_F9
385066	cg09931891	1.51440651502269e-06	MMP10_F9
385067	cg09933355	2.03123560325225e-06	MMP10_F9
385068	cg09934309	5.39493285036012e-06	MMP10_F9
385069	cg09934892	1.91612533300969e-05	MMP10_F9
385070	cg09935540	5.55205390941805e-06	MMP10_F9
385071	cg09935998	3.8708057765474e-06	MMP10_F9
385072	cg09936008	-1.57008465234524e-05	MMP10_F9
385073	cg09936037	5.5688787037815e-07	MMP10_F9
385074	cg09937849	3.92343668569433e-06	MMP10_F9
385075	cg09938443	-2.50748932143486e-05	MMP10_F9
385076	cg09938469	-2.85140573457917e-05	MMP10_F9
385077	cg09938965	4.139366214966e-07	MMP10_F9
385078	cg09939392	-4.91863938805902e-06	MMP10_F9
385079	cg09939997	7.89448022997541e-07	MMP10_F9
385080	cg09940476	3.92904924407441e-06	MMP10_F9
385081	cg09941266	3.54295879618436e-06	MMP10_F9
385082	cg09941507	5.41666554863709e-07	MMP10_F9
385083	cg09941601	3.71291349529837e-05	MMP10_F9
385084	cg09941848	3.7042120157884e-07	MMP10_F9
385085	cg09941884	-5.69514166232428e-06	MMP10_F9
385086	cg09942293	-3.86461911488132e-06	MMP10_F9
385087	cg09942492	-2.91839513049114e-06	MMP10_F9
385088	cg09944171	-1.92373920346688e-06	MMP10_F9
385089	cg09944213	-8.59986958327679e-07	MMP10_F9
385090	cg09944434	-1.25854760811137e-05	MMP10_F9
385091	cg09945381	-1.29099835406983e-05	MMP10_F9
385092	cg09945896	-6.3653851659337e-07	MMP10_F9
385093	cg09946349	1.21045602633302e-06	MMP10_F9
385094	cg09946623	-7.97641235685738e-06	MMP10_F9
385095	cg09947736	-6.23195780424886e-06	MMP10_F9
385096	cg09947844	-3.41026203518737e-06	MMP10_F9
385097	cg09950423	4.0695486754656e-06	MMP10_F9
385098	cg09950688	-6.5941356919694e-06	MMP10_F9
385099	cg09950871	6.69286026128761e-06	MMP10_F9
385100	cg09952366	-9.83026146904679e-06	MMP10_F9
385101	cg09952674	-8.18352837368758e-06	MMP10_F9
385102	cg09953710	-4.92485218894059e-06	MMP10_F9
385103	cg09953997	-1.57011544967038e-06	MMP10_F9
385104	cg09954348	-8.04210327829478e-07	MMP10_F9
385105	cg09954729	-2.75363629839675e-06	MMP10_F9
385106	cg09955084	1.48739883790811e-05	MMP10_F9
385107	cg09955858	4.18939572717341e-06	MMP10_F9
385108	cg09956047	2.62981592093489e-06	MMP10_F9
385109	cg09956747	-1.3104539501985e-05	MMP10_F9
385110	cg09956782	-2.71005500579746e-06	MMP10_F9
385111	cg09958192	-2.21437420279288e-05	MMP10_F9
385112	cg09958559	-7.78400620371763e-07	MMP10_F9
385113	cg09959112	1.31408954919843e-05	MMP10_F9
385114	cg09960553	-4.22341648075352e-06	MMP10_F9
385115	cg09960794	9.30595886327905e-06	MMP10_F9
385116	cg09961550	-5.98858596507337e-07	MMP10_F9
385117	cg09962377	7.45370401251925e-06	MMP10_F9
385118	cg09962809	-1.51382154480561e-05	MMP10_F9
385119	cg09962925	-2.38271585898873e-06	MMP10_F9
385120	cg09963080	-9.21395657760796e-06	MMP10_F9
385121	cg09963654	5.06278479342127e-06	MMP10_F9
385122	cg09963814	1.61199045771673e-05	MMP10_F9
385123	cg09965045	-1.38595245084604e-05	MMP10_F9
385124	cg09965085	1.46117459244748e-05	MMP10_F9
385125	cg09965297	2.67619281778058e-07	MMP10_F9
385126	cg09965996	1.20583534999236e-06	MMP10_F9
385127	cg09966303	-4.16879154126135e-06	MMP10_F9
385128	cg09967329	2.81354569292107e-05	MMP10_F9
385129	cg09967487	1.4714914042614e-06	MMP10_F9
385130	cg09967633	-1.384235747498e-05	MMP10_F9
385131	cg09969011	2.20288258668579e-06	MMP10_F9
385132	cg09969487	-7.5814297363466e-07	MMP10_F9
385133	cg09969830	1.48599975274834e-07	MMP10_F9
385134	cg09970332	1.18230559889034e-06	MMP10_F9
385135	cg09970941	2.0883533881463e-06	MMP10_F9
385136	cg09971540	1.04608581873802e-05	MMP10_F9
385137	cg09971549	3.21819065357339e-05	MMP10_F9
385138	cg09971653	1.21982076369671e-05	MMP10_F9
385139	cg09971754	-6.3986825175711e-07	MMP10_F9
385140	cg09972454	2.74730481361931e-06	MMP10_F9
385141	cg09972884	-3.25138159533739e-07	MMP10_F9
385142	cg09973022	1.13504037258295e-05	MMP10_F9
385143	cg09973102	-1.11641149423661e-06	MMP10_F9
385144	cg09973416	5.44761230923114e-07	MMP10_F9
385145	cg09973852	-4.33487861638972e-08	MMP10_F9
385146	cg09974304	-3.5707366152848e-05	MMP10_F9
385147	cg09974528	2.64380108979816e-07	MMP10_F9
385148	cg09974990	-1.88196877188191e-07	MMP10_F9
385149	cg09975406	-1.32197775739078e-06	MMP10_F9
385150	cg09975561	-9.35041813745981e-06	MMP10_F9
385151	cg09975659	4.43282289109496e-06	MMP10_F9
385152	cg09975683	-4.52871078208016e-06	MMP10_F9
385153	cg09976876	5.70008706648187e-06	MMP10_F9
385154	cg09977031	3.27989619592164e-06	MMP10_F9
385155	cg09979311	2.28909424254051e-06	MMP10_F9
385156	cg09979356	-5.89751727701783e-07	MMP10_F9
385157	cg09980626	3.02965384119226e-06	MMP10_F9
385158	cg09981013	-4.44488039502077e-06	MMP10_F9
385159	cg09981029	1.95565374094343e-05	MMP10_F9
385160	cg09981030	2.12003414783815e-06	MMP10_F9
385161	cg09981464	-1.26289644736544e-05	MMP10_F9
385162	cg09983708	-2.01599235623196e-06	MMP10_F9
385163	cg09983897	6.98358643789076e-07	MMP10_F9
385164	cg09985344	3.70274489135215e-05	MMP10_F9
385165	cg09985397	5.79929882896023e-06	MMP10_F9
385166	cg09985530	9.56336246734843e-07	MMP10_F9
385167	cg09985845	1.00970517502424e-05	MMP10_F9
385168	cg09986774	4.43834900478969e-06	MMP10_F9
385169	cg09987150	-2.60191591767921e-06	MMP10_F9
385170	cg09988059	-6.36043764476392e-07	MMP10_F9
385171	cg09988111	-2.12840713764727e-05	MMP10_F9
385172	cg09988528	-1.13571565174477e-05	MMP10_F9
385173	cg09989938	1.30895082587629e-05	MMP10_F9
385174	cg09991470	1.59973623292999e-05	MMP10_F9
385175	cg09991951	-5.39495434727016e-06	MMP10_F9
385176	cg09994114	-7.45322616200411e-07	MMP10_F9
385177	cg09996076	1.29154362291391e-06	MMP10_F9
385178	cg09996597	8.07088261819436e-06	MMP10_F9
385179	cg09996789	4.6015878291305e-06	MMP10_F9
385180	cg09998278	-6.33322702962311e-06	MMP10_F9
385181	cg09998861	1.47455327666876e-06	MMP10_F9
385182	cg09999114	4.52562258245923e-06	MMP10_F9
385183	cg09999650	5.15318502626722e-07	MMP10_F9
385184	cg10000312	4.02164052792728e-06	MMP10_F9
385185	cg10001363	-8.74252499139184e-06	MMP10_F9
385186	cg10001546	-6.22809343829193e-06	MMP10_F9
385187	cg10001715	3.73267494045889e-06	MMP10_F9
385188	cg10006042	-1.10048442977836e-05	MMP10_F9
385189	cg10006157	4.40729310370775e-07	MMP10_F9
385190	cg10008120	6.2052819126773e-06	MMP10_F9
385191	cg10008589	-1.42433692202048e-05	MMP10_F9
385192	cg10008725	3.69911378137737e-07	MMP10_F9
385193	cg10009207	-3.48871371798877e-06	MMP10_F9
385194	cg10009236	2.03013440541477e-07	MMP10_F9
385195	cg10010004	-4.15443178952709e-06	MMP10_F9
385196	cg10010898	-1.26653694707506e-06	MMP10_F9
385197	cg10011746	1.46816385135805e-05	MMP10_F9
385198	cg10011963	8.41253504253468e-06	MMP10_F9
385199	cg10013324	1.56089251880604e-06	MMP10_F9
385200	cg10013998	2.27890879095394e-05	MMP10_F9
385201	cg10014293	-6.66161210890487e-07	MMP10_F9
385202	cg10015051	-1.23621690951753e-05	MMP10_F9
385203	cg10015175	-8.28759892319304e-06	MMP10_F9
385204	cg10016175	7.49806057686096e-06	MMP10_F9
385205	cg10017167	-8.86087505171217e-08	MMP10_F9
385206	cg10017411	1.2439982538896e-05	MMP10_F9
385207	cg10017843	8.09853318436286e-06	MMP10_F9
385208	cg10018105	-3.27607375298995e-07	MMP10_F9
385209	cg10018216	9.58718836688409e-06	MMP10_F9
385210	cg10018802	-3.34782928071817e-07	MMP10_F9
385211	cg10019392	3.88744499582803e-06	MMP10_F9
385212	cg10020520	-1.60782210468476e-07	MMP10_F9
385213	cg10020890	-2.08967216739386e-05	MMP10_F9
385214	cg10021295	6.36449187463144e-08	MMP10_F9
385215	cg10021786	-1.14558033178144e-05	MMP10_F9
385216	cg10021819	-8.42964750612324e-06	MMP10_F9
385217	cg10022702	-1.13225185098778e-05	MMP10_F9
385218	cg10022722	-1.70830232755511e-05	MMP10_F9
385219	cg10023572	1.75863383938701e-06	MMP10_F9
385220	cg10024478	-6.83706487646524e-06	MMP10_F9
385221	cg10024987	1.26347223250873e-05	MMP10_F9
385222	cg10025396	2.39628747577171e-07	MMP10_F9
385223	cg10026203	2.74240186348281e-06	MMP10_F9
385224	cg10027237	1.02802690895492e-06	MMP10_F9
385225	cg10027487	-1.17717758030481e-05	MMP10_F9
385226	cg10028192	-1.03519697980081e-05	MMP10_F9
385227	cg10030162	3.22333354378639e-06	MMP10_F9
385228	cg10030250	5.51272145620654e-06	MMP10_F9
385229	cg10031648	7.09281365910105e-06	MMP10_F9
385230	cg10031989	1.77902038690538e-05	MMP10_F9
385231	cg10032375	4.51172875975824e-06	MMP10_F9
385232	cg10032599	9.41738473884482e-06	MMP10_F9
385233	cg10033488	4.89971674952414e-06	MMP10_F9
385234	cg10033612	1.62728028167125e-06	MMP10_F9
385235	cg10034481	-3.41869004498129e-07	MMP10_F9
385236	cg10034578	-1.08428679178809e-05	MMP10_F9
385237	cg10034642	2.68743532354822e-06	MMP10_F9
385238	cg10035270	-4.40245052422915e-06	MMP10_F9
385239	cg10035607	-2.20965329791534e-06	MMP10_F9
385240	cg10036075	-1.55457132389216e-05	MMP10_F9
385241	cg10037913	-3.40250801669994e-06	MMP10_F9
385242	cg10038009	4.73872470753935e-06	MMP10_F9
385243	cg10040225	-3.04026996148349e-06	MMP10_F9
385244	cg10041830	-1.78156016310572e-06	MMP10_F9
385245	cg10042856	-4.74099467993289e-06	MMP10_F9
385246	cg10043313	-1.75587635510276e-05	MMP10_F9
385247	cg10043593	4.41758369236673e-07	MMP10_F9
385248	cg10044575	2.93903556562409e-05	MMP10_F9
385249	cg10045909	2.56917090066046e-05	MMP10_F9
385250	cg10047845	-1.25273159174828e-05	MMP10_F9
385251	cg10048490	-1.87346409035772e-05	MMP10_F9
385252	cg10049070	-1.76107906217953e-05	MMP10_F9
385253	cg10049535	2.77623870214462e-06	MMP10_F9
385254	cg10050379	-5.32187510708522e-06	MMP10_F9
385255	cg10050816	-5.60782394783361e-06	MMP10_F9
385256	cg10051493	-1.52668955413236e-05	MMP10_F9
385257	cg10051620	1.18885622928142e-07	MMP10_F9
385258	cg10052190	-3.88681871067822e-06	MMP10_F9
385259	cg10052782	-7.00214482058715e-07	MMP10_F9
385260	cg10053355	4.07961397924905e-07	MMP10_F9
385261	cg10053879	-3.93740777748689e-06	MMP10_F9
385262	cg10055227	2.68081577158042e-06	MMP10_F9
385263	cg10056854	4.24821073484927e-06	MMP10_F9
385264	cg10057614	-6.82869393323268e-06	MMP10_F9
385265	cg10058478	-8.60184821613655e-06	MMP10_F9
385266	cg10058850	9.80692233687189e-07	MMP10_F9
385267	cg10059378	-1.94632811941294e-06	MMP10_F9
385268	cg10060191	-1.79201293957851e-06	MMP10_F9
385269	cg10060338	-5.17733179006367e-07	MMP10_F9
385270	cg10060875	3.42665402005986e-07	MMP10_F9
385271	cg10061770	-1.6476385874689e-05	MMP10_F9
385272	cg10062109	-2.79300227434444e-06	MMP10_F9
385273	cg10062329	-8.25103171824576e-08	MMP10_F9
385274	cg10063637	4.59046096513626e-06	MMP10_F9
385275	cg10063805	7.98633822201305e-06	MMP10_F9
385276	cg10064060	5.29872931734886e-05	MMP10_F9
385277	cg10064312	9.38158016578113e-06	MMP10_F9
385278	cg10064892	1.01199421867368e-05	MMP10_F9
385279	cg10065739	1.6101531860114e-05	MMP10_F9
385280	cg10065825	-7.78539809740277e-06	MMP10_F9
385281	cg10067109	-2.67127262744501e-06	MMP10_F9
385282	cg10067538	-1.83581873058402e-06	MMP10_F9
385283	cg10067787	1.14467517556604e-05	MMP10_F9
385284	cg10068222	-3.18370619337372e-06	MMP10_F9
385285	cg10068491	-5.79976069715705e-06	MMP10_F9
385286	cg10068877	-3.01207246136937e-06	MMP10_F9
385287	cg10069607	6.12720682019272e-07	MMP10_F9
385288	cg10069716	1.38117296229128e-05	MMP10_F9
385289	cg10071431	-2.09595709228984e-05	MMP10_F9
385290	cg10071493	-5.4363537764109e-06	MMP10_F9
385291	cg10071602	-1.64673651195047e-05	MMP10_F9
385292	cg10071882	-9.58147120429503e-06	MMP10_F9
385293	cg10072526	8.87294996523445e-06	MMP10_F9
385294	cg10072611	4.14789156108267e-06	MMP10_F9
385295	cg10074498	1.82173137920244e-06	MMP10_F9
385296	cg10075157	8.39854973940869e-06	MMP10_F9
385297	cg10075378	-6.19346455115512e-06	MMP10_F9
385298	cg10075464	-1.89177736118832e-05	MMP10_F9
385299	cg10076951	-1.63175955294276e-05	MMP10_F9
385300	cg10077144	1.04309915652456e-06	MMP10_F9
385301	cg10078415	7.55246371454245e-06	MMP10_F9
385302	cg10079027	2.05577988060507e-05	MMP10_F9
385303	cg10079093	3.18807433940867e-05	MMP10_F9
385304	cg10079740	-2.98268074528846e-06	MMP10_F9
385305	cg10080417	-2.20716717713447e-05	MMP10_F9
385306	cg10081980	1.86283082748723e-05	MMP10_F9
385307	cg10082270	3.21754679740176e-07	MMP10_F9
385308	cg10082445	-4.63347171976309e-06	MMP10_F9
385309	cg10083417	7.23443344431346e-06	MMP10_F9
385310	cg10083464	-6.83181883044663e-06	MMP10_F9
385311	cg10083806	2.7516266219303e-07	MMP10_F9
385312	cg10083889	3.36723490790405e-05	MMP10_F9
385313	cg10084509	-1.7628886114834e-05	MMP10_F9
385314	cg10084993	1.62897347026382e-05	MMP10_F9
385315	cg10085057	-2.32075430551238e-05	MMP10_F9
385316	cg10085651	6.25052307593145e-06	MMP10_F9
385317	cg10085824	-8.05846687199402e-06	MMP10_F9
385318	cg10085844	7.32667807748035e-07	MMP10_F9
385319	cg10087036	6.42951784239773e-06	MMP10_F9
385320	cg10088075	3.17438554858098e-08	MMP10_F9
385321	cg10088460	1.86354054936021e-05	MMP10_F9
385322	cg10088879	-1.08479292971695e-05	MMP10_F9
385323	cg10089193	6.55247354408188e-06	MMP10_F9
385324	cg10089978	8.07676611368926e-07	MMP10_F9
385325	cg10090769	-3.41552790555075e-06	MMP10_F9
385326	cg10090861	1.61994968639737e-06	MMP10_F9
385327	cg10091053	-2.4960957867758e-05	MMP10_F9
385328	cg10091996	-2.32241795359306e-05	MMP10_F9
385329	cg10092263	2.64491960297401e-06	MMP10_F9
385330	cg10092709	7.04403043164887e-06	MMP10_F9
385331	cg10093648	-2.02409491176555e-05	MMP10_F9
385332	cg10094624	-9.21085965366227e-07	MMP10_F9
385333	cg10095533	-2.37448238321444e-06	MMP10_F9
385334	cg10096052	2.18033553526574e-06	MMP10_F9
385335	cg10096215	-1.74480624434555e-05	MMP10_F9
385336	cg10096286	-5.99913982993525e-06	MMP10_F9
385337	cg10096948	-3.28729581433386e-06	MMP10_F9
385338	cg10097681	-2.40118517699621e-06	MMP10_F9
385339	cg10098582	-1.27425143584576e-05	MMP10_F9
385340	cg10098729	4.75215803133227e-06	MMP10_F9
385341	cg10099827	-8.79912217476445e-06	MMP10_F9
385342	cg10099957	-9.63352430890061e-07	MMP10_F9
385343	cg10100556	-2.16332192472149e-06	MMP10_F9
385344	cg10102242	8.46268207722971e-07	MMP10_F9
385345	cg10103580	1.33171193418229e-06	MMP10_F9
385346	cg10103630	-5.30176322752759e-06	MMP10_F9
385347	cg10103751	-1.16417437031654e-06	MMP10_F9
385348	cg10104480	2.55951361575559e-05	MMP10_F9
385349	cg10105149	-1.42885193012277e-05	MMP10_F9
385350	cg10106095	-1.99771286418392e-06	MMP10_F9
385351	cg10106505	5.46611650429186e-06	MMP10_F9
385352	cg10107298	5.57574193722659e-07	MMP10_F9
385353	cg10108042	-7.58759326749979e-06	MMP10_F9
385354	cg10109421	6.93167953183189e-06	MMP10_F9
385355	cg10109570	-3.10182320628603e-08	MMP10_F9
385356	cg10109731	1.16928311357975e-05	MMP10_F9
385357	cg10110271	4.01560288725779e-06	MMP10_F9
385358	cg10110376	-1.66069551786086e-05	MMP10_F9
385359	cg10110957	-5.47469506572528e-06	MMP10_F9
385360	cg10111008	-8.82658131487855e-07	MMP10_F9
385361	cg10111352	-7.69626557084258e-06	MMP10_F9
385362	cg10111816	4.68872629359484e-05	MMP10_F9
385363	cg10112599	-4.31403427644324e-06	MMP10_F9
385364	cg10112854	-3.29528295716126e-06	MMP10_F9
385365	cg10113069	1.59437297643271e-05	MMP10_F9
385366	cg10113194	1.59120808974006e-05	MMP10_F9
385367	cg10113760	-8.51535982414519e-06	MMP10_F9
385368	cg10113910	-9.38186360146196e-06	MMP10_F9
385369	cg10115075	7.07092996533104e-06	MMP10_F9
385370	cg10116505	9.02406938736822e-06	MMP10_F9
385371	cg10116794	-2.17133996109615e-07	MMP10_F9
385372	cg10117207	-5.42283520582501e-06	MMP10_F9
385373	cg10117834	5.25522446436218e-07	MMP10_F9
385374	cg10118456	-1.68034958744575e-05	MMP10_F9
385375	cg10118462	1.50886380613986e-05	MMP10_F9
385376	cg10118998	-1.45741499143269e-06	MMP10_F9
385377	cg10119288	-1.38197021314373e-05	MMP10_F9
385378	cg10120555	-5.27897094110968e-06	MMP10_F9
385379	cg10120698	1.16715445745116e-05	MMP10_F9
385380	cg10120807	-4.70848115291946e-06	MMP10_F9
385381	cg10120897	-4.07178317361136e-06	MMP10_F9
385382	cg10121058	1.21824258256923e-05	MMP10_F9
385383	cg10121219	1.9896189545976e-06	MMP10_F9
385384	cg10121429	-9.69740351412623e-06	MMP10_F9
385385	cg10121788	-1.95880364614501e-05	MMP10_F9
385386	cg10122230	3.62885533814857e-07	MMP10_F9
385387	cg10122558	8.53310249003673e-06	MMP10_F9
385388	cg10123654	2.4003235582048e-05	MMP10_F9
385389	cg10124704	-5.05933867661996e-06	MMP10_F9
385390	cg10125193	-3.06664879215131e-06	MMP10_F9
385391	cg10125625	3.02297458442218e-07	MMP10_F9
385392	cg10126022	-1.5241244610412e-05	MMP10_F9
385393	cg10126903	3.39815416064145e-06	MMP10_F9
385394	cg10129154	-2.22436757842331e-06	MMP10_F9
385395	cg10129518	3.7312753680369e-06	MMP10_F9
385396	cg10129884	2.93134571746116e-06	MMP10_F9
385397	cg10130900	4.70639231660291e-06	MMP10_F9
385398	cg10131891	-4.51015893971672e-06	MMP10_F9
385399	cg10133674	1.28290166349375e-05	MMP10_F9
385400	cg10135427	2.85139500569895e-06	MMP10_F9
385401	cg10136214	2.40933157976754e-06	MMP10_F9
385402	cg10136263	4.67614771366692e-06	MMP10_F9
385403	cg10136473	4.72124012556515e-06	MMP10_F9
385404	cg10139614	-7.58550101910021e-07	MMP10_F9
385405	cg10139742	6.28523370732004e-06	MMP10_F9
385406	cg10140104	1.88969535397174e-05	MMP10_F9
385407	cg10140957	-1.1400100555994e-05	MMP10_F9
385408	cg10141839	8.69068858107517e-06	MMP10_F9
385409	cg10141942	1.06395635120298e-05	MMP10_F9
385410	cg10142236	1.13676684884415e-06	MMP10_F9
385411	cg10143108	2.33698250637999e-06	MMP10_F9
385412	cg10143220	-2.89095142388059e-06	MMP10_F9
385413	cg10143603	6.20518060393131e-06	MMP10_F9
385414	cg10143781	-3.2438022115287e-05	MMP10_F9
385415	cg10144400	-3.86275103420718e-06	MMP10_F9
385416	cg10144719	4.83057308912902e-07	MMP10_F9
385417	cg10144751	-1.35718656835033e-05	MMP10_F9
385418	cg10144964	1.6300875188469e-06	MMP10_F9
385419	cg10146249	1.81505137675477e-07	MMP10_F9
385420	cg10146880	2.13931217774786e-06	MMP10_F9
385421	cg10147797	4.80489849879373e-07	MMP10_F9
385422	cg10148145	-5.04155995235772e-06	MMP10_F9
385423	cg10148614	1.68671923830498e-05	MMP10_F9
385424	cg10148755	1.83029891120644e-05	MMP10_F9
385425	cg10149123	4.29224470454029e-07	MMP10_F9
385426	cg10149336	6.5836461252567e-07	MMP10_F9
385427	cg10150962	-5.01384395260514e-06	MMP10_F9
385428	cg10151162	-2.0097347156851e-06	MMP10_F9
385429	cg10151583	6.85743821963816e-06	MMP10_F9
385430	cg10151829	1.17446059805818e-05	MMP10_F9
385431	cg10151953	1.88430165534568e-05	MMP10_F9
385432	cg10152030	-1.97310105524119e-06	MMP10_F9
385433	cg10152756	3.48053079485684e-07	MMP10_F9
385434	cg10152904	3.8232724244366e-06	MMP10_F9
385435	cg10153214	1.03149228450535e-05	MMP10_F9
385436	cg10154010	4.6643550256187e-06	MMP10_F9
385437	cg10154971	3.24936556445864e-06	MMP10_F9
385438	cg10155261	4.34261428085425e-06	MMP10_F9
385439	cg10155875	5.04311840150878e-06	MMP10_F9
385440	cg10155891	-1.06244894324526e-06	MMP10_F9
385441	cg10156586	-5.15451137946979e-06	MMP10_F9
385442	cg10158369	2.72275814967004e-06	MMP10_F9
385443	cg10160276	1.03995335863455e-05	MMP10_F9
385444	cg10160612	2.54438131791481e-06	MMP10_F9
385445	cg10160842	-5.19264191999623e-07	MMP10_F9
385446	cg10161039	1.63264070054978e-06	MMP10_F9
385447	cg10162659	-7.66723657602332e-06	MMP10_F9
385448	cg10163338	-3.4652687971936e-06	MMP10_F9
385449	cg10163371	1.09552673688523e-06	MMP10_F9
385450	cg10163825	1.00378907494013e-05	MMP10_F9
385451	cg10164238	-1.72269283016283e-06	MMP10_F9
385452	cg10164272	-4.20167027271137e-06	MMP10_F9
385453	cg10165518	5.56116240845058e-06	MMP10_F9
385454	cg10166735	2.19392234666533e-07	MMP10_F9
385455	cg10168086	-5.34799273534121e-06	MMP10_F9
385456	cg10168763	3.2719082123518e-07	MMP10_F9
385457	cg10169183	-2.23389211472715e-05	MMP10_F9
385458	cg10169763	3.19346939287329e-06	MMP10_F9
385459	cg10169836	2.98527564938075e-06	MMP10_F9
385460	cg10171307	2.01805452930277e-05	MMP10_F9
385461	cg10171794	4.13439838735463e-06	MMP10_F9
385462	cg10173831	1.95723264333849e-06	MMP10_F9
385463	cg10174031	6.02999607357156e-06	MMP10_F9
385464	cg10174191	-1.81716939194143e-06	MMP10_F9
385465	cg10174387	7.60215229711902e-06	MMP10_F9
385466	cg10174683	3.60256522958893e-06	MMP10_F9
385467	cg10175632	-6.97530263585161e-06	MMP10_F9
385468	cg10176059	2.90744690914835e-06	MMP10_F9
385469	cg10176070	8.24662462012319e-06	MMP10_F9
385470	cg10176258	-5.81778155500252e-06	MMP10_F9
385471	cg10177032	-2.15763840764534e-07	MMP10_F9
385472	cg10177647	5.82887220615164e-07	MMP10_F9
385473	cg10178960	-7.22396853927506e-07	MMP10_F9
385474	cg10179227	7.73793602071108e-06	MMP10_F9
385475	cg10179297	-2.00039397930222e-05	MMP10_F9
385476	cg10180052	-2.7612689552513e-05	MMP10_F9
385477	cg10180297	1.66042270748731e-05	MMP10_F9
385478	cg10180583	-8.67769147055424e-06	MMP10_F9
385479	cg10181820	1.91250267162039e-06	MMP10_F9
385480	cg10183487	1.68584797443599e-06	MMP10_F9
385481	cg10183541	8.20389094745998e-07	MMP10_F9
385482	cg10184845	-1.88282990510053e-05	MMP10_F9
385483	cg10185478	3.8375519582784e-06	MMP10_F9
385484	cg10185519	3.0479197775492e-06	MMP10_F9
385485	cg10185775	-1.2860944177111e-06	MMP10_F9
385486	cg10186456	2.15783000914256e-05	MMP10_F9
385487	cg10186768	-4.73494716949655e-06	MMP10_F9
385488	cg10187479	-1.88249288581481e-05	MMP10_F9
385489	cg10189135	7.92543714677802e-06	MMP10_F9
385490	cg10190104	-1.50755574375245e-05	MMP10_F9
385491	cg10191283	-1.50383254835167e-06	MMP10_F9
385492	cg10191399	-2.24365292692407e-06	MMP10_F9
385493	cg10191460	-4.3591251527583e-08	MMP10_F9
385494	cg10191814	6.66455030205719e-07	MMP10_F9
385495	cg10192164	2.87762869479984e-07	MMP10_F9
385496	cg10192797	1.00509801064336e-05	MMP10_F9
385497	cg10192872	5.14534798419343e-06	MMP10_F9
385498	cg10193733	4.31142048589939e-07	MMP10_F9
385499	cg10193997	3.78038725940827e-06	MMP10_F9
385500	cg10194791	3.78681761948536e-06	MMP10_F9
385501	cg10194884	-2.69427265017012e-06	MMP10_F9
385502	cg10195726	8.6055931707496e-06	MMP10_F9
385503	cg10196029	3.50324525464992e-05	MMP10_F9
385504	cg10196158	1.71576784355541e-05	MMP10_F9
385505	cg10196372	3.7940597029813e-06	MMP10_F9
385506	cg10196861	2.10397482806812e-06	MMP10_F9
385507	cg10197405	6.70382201620231e-06	MMP10_F9
385508	cg10198000	-1.37078396493013e-05	MMP10_F9
385509	cg10198479	-2.83608429951342e-05	MMP10_F9
385510	cg10199168	-2.9017613264452e-05	MMP10_F9
385511	cg10200001	2.17579569506297e-06	MMP10_F9
385512	cg10200312	-7.61259676876686e-07	MMP10_F9
385513	cg10200373	4.68842183909459e-06	MMP10_F9
385514	cg10201388	4.38764520084632e-07	MMP10_F9
385515	cg10202182	4.61446658644339e-07	MMP10_F9
385516	cg10202648	4.9694675973809e-06	MMP10_F9
385517	cg10202714	1.9449063682617e-05	MMP10_F9
385518	cg10202826	6.24101828589198e-07	MMP10_F9
385519	cg10202874	-7.48894131865729e-06	MMP10_F9
385520	cg10203440	-4.81456578452605e-06	MMP10_F9
385521	cg10203522	-2.98013355603131e-07	MMP10_F9
385522	cg10205629	8.72034568395912e-06	MMP10_F9
385523	cg10206250	1.17046824603764e-05	MMP10_F9
385524	cg10206331	2.70620375323111e-06	MMP10_F9
385525	cg10206344	5.45090616417031e-07	MMP10_F9
385526	cg10206380	8.50993826230832e-07	MMP10_F9
385527	cg10206774	9.31182971645741e-06	MMP10_F9
385528	cg10206931	1.74653908290756e-06	MMP10_F9
385529	cg10208294	1.49028759867928e-06	MMP10_F9
385530	cg10209474	-1.03000534845631e-05	MMP10_F9
385531	cg10209481	4.8988779441311e-06	MMP10_F9
385532	cg10210086	-2.12237293844937e-06	MMP10_F9
385533	cg10211873	1.19802818267984e-05	MMP10_F9
385534	cg10213633	-1.75698264813374e-05	MMP10_F9
385535	cg10213873	1.51911288975765e-05	MMP10_F9
385536	cg10214171	2.82500693979956e-06	MMP10_F9
385537	cg10214640	-2.01945944001849e-06	MMP10_F9
385538	cg10214757	-1.41851724461263e-05	MMP10_F9
385539	cg10214968	9.17317598774451e-06	MMP10_F9
385540	cg10215414	-1.93799831595713e-06	MMP10_F9
385541	cg10216848	4.97883066611897e-06	MMP10_F9
385542	cg10217183	1.95961590400726e-05	MMP10_F9
385543	cg10217472	-4.22029037049189e-06	MMP10_F9
385544	cg10218510	6.51532371901792e-06	MMP10_F9
385545	cg10218542	1.4202893373971e-07	MMP10_F9
385546	cg10218673	1.39715534597939e-05	MMP10_F9
385547	cg10218733	1.10494549767669e-05	MMP10_F9
385548	cg10219783	4.45045642203681e-06	MMP10_F9
385549	cg10219917	1.52107623646796e-05	MMP10_F9
385550	cg10220784	-5.25014483560306e-07	MMP10_F9
385551	cg10221365	-2.30464306178776e-07	MMP10_F9
385552	cg10221501	7.35163625075624e-06	MMP10_F9
385553	cg10221896	-1.56339015045727e-05	MMP10_F9
385554	cg10222027	-1.31963618104654e-06	MMP10_F9
385555	cg10222254	8.56907082825475e-06	MMP10_F9
385556	cg10222361	-4.48846999881583e-07	MMP10_F9
385557	cg10224476	8.9210574010426e-06	MMP10_F9
385558	cg10225488	6.81106803098537e-06	MMP10_F9
385559	cg10225951	-1.0987563662757e-05	MMP10_F9
385560	cg10226527	1.68515256187467e-05	MMP10_F9
385561	cg10226628	-7.2181603459687e-07	MMP10_F9
385562	cg10227187	5.24065108415454e-08	MMP10_F9
385563	cg10227312	3.98780656833076e-06	MMP10_F9
385564	cg10227665	4.19947582158437e-06	MMP10_F9
385565	cg10227678	-1.83891346308646e-06	MMP10_F9
385566	cg10228555	-3.50499787594514e-05	MMP10_F9
385567	cg10228981	1.38571229336674e-05	MMP10_F9
385568	cg10229726	-1.29853178320176e-06	MMP10_F9
385569	cg10231626	1.53388798444683e-06	MMP10_F9
385570	cg10233104	-1.54348118159922e-05	MMP10_F9
385571	cg10233539	1.47788523346457e-06	MMP10_F9
385572	cg10233691	1.53762295776692e-07	MMP10_F9
385573	cg10234585	1.80167423160885e-05	MMP10_F9
385574	cg10235453	5.60622660991227e-06	MMP10_F9
385575	cg10236224	-4.8017101322275e-05	MMP10_F9
385576	cg10236687	6.13479858110664e-06	MMP10_F9
385577	cg10238917	6.13072786648917e-06	MMP10_F9
385578	cg10240083	6.15403782085549e-06	MMP10_F9
385579	cg10241484	-3.06293441133321e-06	MMP10_F9
385580	cg10243266	2.37246808970858e-05	MMP10_F9
385581	cg10244268	2.45257507212737e-07	MMP10_F9
385582	cg10244414	3.31784347030052e-06	MMP10_F9
385583	cg10244976	2.76489588865933e-05	MMP10_F9
385584	cg10245306	-1.60908607030783e-06	MMP10_F9
385585	cg10246268	-1.05676108942119e-07	MMP10_F9
385586	cg10246450	2.23234272170658e-07	MMP10_F9
385587	cg10246473	-4.7841612812242e-06	MMP10_F9
385588	cg10246531	1.95481613456088e-07	MMP10_F9
385589	cg10246581	4.90866886349952e-06	MMP10_F9
385590	cg10246871	7.8236779099386e-06	MMP10_F9
385591	cg10247162	-9.07909034870461e-07	MMP10_F9
385592	cg10248617	7.03919918966485e-06	MMP10_F9
385593	cg10250663	1.83445472110633e-06	MMP10_F9
385594	cg10251217	7.44899886847623e-06	MMP10_F9
385595	cg10251368	4.3079198422978e-09	MMP10_F9
385596	cg10251936	-1.18111001779497e-06	MMP10_F9
385597	cg10254923	1.81776792762197e-05	MMP10_F9
385598	cg10255879	2.27996932184874e-09	MMP10_F9
385599	cg10256077	3.8126510282604e-06	MMP10_F9
385600	cg10256349	-9.39932888674588e-07	MMP10_F9
385601	cg10257110	-4.34841083520412e-06	MMP10_F9
385602	cg10257471	-1.20355919852684e-05	MMP10_F9
385603	cg10257821	1.8699004472605e-06	MMP10_F9
385604	cg10258817	1.11482862754436e-05	MMP10_F9
385605	cg10259231	-2.03296707269163e-07	MMP10_F9
385606	cg10261751	-4.87935378160422e-06	MMP10_F9
385607	cg10261819	-4.30806544580318e-07	MMP10_F9
385608	cg10262662	6.23493592492136e-06	MMP10_F9
385609	cg10263737	-9.72766724638576e-06	MMP10_F9
385610	cg10264687	-2.39311435053999e-06	MMP10_F9
385611	cg10265258	-1.61993874456613e-05	MMP10_F9
385612	cg10265472	-1.26081477148954e-06	MMP10_F9
385613	cg10266904	3.01205239871338e-05	MMP10_F9
385614	cg10267867	-2.03875870286073e-05	MMP10_F9
385615	cg10268345	-8.02138370262021e-07	MMP10_F9
385616	cg10268509	-2.39003121648308e-06	MMP10_F9
385617	cg10269081	2.07837367299625e-06	MMP10_F9
385618	cg10269560	2.9405166824368e-06	MMP10_F9
385619	cg10270293	-1.02482447937798e-05	MMP10_F9
385620	cg10270785	1.22680571026488e-05	MMP10_F9
385621	cg10272176	-2.21026061180342e-06	MMP10_F9
385622	cg10272731	1.13815218324023e-06	MMP10_F9
385623	cg10272779	1.88728568513374e-05	MMP10_F9
385624	cg10272801	-7.90588168241491e-07	MMP10_F9
385625	cg10273340	-1.97852613210815e-07	MMP10_F9
385626	cg10273669	-8.89619530018128e-06	MMP10_F9
385627	cg10274029	3.64447841628241e-05	MMP10_F9
385628	cg10274403	9.42510596370045e-07	MMP10_F9
385629	cg10274950	1.17871714546419e-05	MMP10_F9
385630	cg10275969	1.21416813435551e-05	MMP10_F9
385631	cg10276272	8.58575349562907e-06	MMP10_F9
385632	cg10276400	8.64326798948997e-06	MMP10_F9
385633	cg10276869	4.90143192346669e-06	MMP10_F9
385634	cg10277268	-1.15486327034607e-06	MMP10_F9
385635	cg10277624	1.02413978593354e-06	MMP10_F9
385636	cg10277770	-2.75530573363751e-06	MMP10_F9
385637	cg10278046	2.61772925561318e-06	MMP10_F9
385638	cg10278213	-4.15989200138011e-06	MMP10_F9
385639	cg10278394	-5.0986049159385e-06	MMP10_F9
385640	cg10278552	-8.02967242276378e-06	MMP10_F9
385641	cg10278915	-4.26233484365649e-06	MMP10_F9
385642	cg10279124	5.75693178343983e-08	MMP10_F9
385643	cg10279148	4.06397400248251e-06	MMP10_F9
385644	cg10279294	6.25876905571889e-06	MMP10_F9
385645	cg10280048	-6.01002647811973e-06	MMP10_F9
385646	cg10281638	1.30156868519795e-07	MMP10_F9
385647	cg10281704	-8.85706861281921e-06	MMP10_F9
385648	cg10281889	2.00704236902442e-05	MMP10_F9
385649	cg10282491	4.51350958118847e-06	MMP10_F9
385650	cg10283182	3.30993736342246e-06	MMP10_F9
385651	cg10284425	-1.23027759288403e-05	MMP10_F9
385652	cg10284440	-4.13457604789623e-05	MMP10_F9
385653	cg10284662	5.26453422002318e-06	MMP10_F9
385654	cg10285526	-5.56365195637989e-06	MMP10_F9
385655	cg10286969	-3.25170621079458e-06	MMP10_F9
385656	cg10287301	2.0728391147091e-07	MMP10_F9
385657	cg10287545	2.05317371400326e-05	MMP10_F9
385658	cg10288996	5.19575620393598e-07	MMP10_F9
385659	cg10290107	-2.62111942084447e-07	MMP10_F9
385660	cg10292154	-4.81289226924071e-07	MMP10_F9
385661	cg10292855	-2.0713408295829e-05	MMP10_F9
385662	cg10293282	1.28328631474394e-05	MMP10_F9
385663	cg10293297	4.16983200811727e-05	MMP10_F9
385664	cg10293354	3.54638766498866e-06	MMP10_F9
385665	cg10293804	-8.51503498641106e-06	MMP10_F9
385666	cg10294329	-2.34288400384601e-07	MMP10_F9
385667	cg10294474	7.08601493574272e-06	MMP10_F9
385668	cg10294820	2.547343914311e-05	MMP10_F9
385669	cg10295110	5.88711210901722e-07	MMP10_F9
385670	cg10295858	-6.70343464998634e-06	MMP10_F9
385671	cg10296496	1.2188997463424e-05	MMP10_F9
385672	cg10296755	-2.14015982471758e-06	MMP10_F9
385673	cg10297430	-8.45493206462866e-07	MMP10_F9
385674	cg10297473	-1.92783014784368e-06	MMP10_F9
385675	cg10298059	2.13014373540365e-05	MMP10_F9
385676	cg10298187	4.07438338480321e-06	MMP10_F9
385677	cg10298701	-1.10771876489226e-06	MMP10_F9
385678	cg10298741	-1.26534975071044e-05	MMP10_F9
385679	cg10298992	-2.33773620883998e-06	MMP10_F9
385680	cg10299746	2.05715391838284e-05	MMP10_F9
385681	cg10301258	1.58242272612708e-05	MMP10_F9
385682	cg10301401	9.25682691899246e-06	MMP10_F9
385683	cg10301801	8.24583479937618e-06	MMP10_F9
385684	cg10303572	6.43333062465988e-06	MMP10_F9
385685	cg10303721	-1.98770062297142e-05	MMP10_F9
385686	cg10303978	6.35046998615845e-06	MMP10_F9
385687	cg10304084	-5.1767157167625e-06	MMP10_F9
385688	cg10305000	1.65222777027035e-05	MMP10_F9
385689	cg10306028	7.15594164592601e-06	MMP10_F9
385690	cg10306757	1.79749260076604e-06	MMP10_F9
385691	cg10306963	-1.73700920131088e-05	MMP10_F9
385692	cg10307230	-2.94916139715777e-05	MMP10_F9
385693	cg10310457	1.12672421396373e-05	MMP10_F9
385694	cg10311173	-1.29871590570237e-05	MMP10_F9
385695	cg10311610	6.80818567187985e-07	MMP10_F9
385696	cg10312296	-3.35187269758957e-05	MMP10_F9
385697	cg10312841	-1.0560302496953e-05	MMP10_F9
385698	cg10312981	2.18155374204188e-05	MMP10_F9
385699	cg10313121	-2.55806868621825e-05	MMP10_F9
385700	cg10313197	5.25052625067755e-06	MMP10_F9
385701	cg10313337	-3.57181565282072e-05	MMP10_F9
385702	cg10313463	-1.19513503262615e-05	MMP10_F9
385703	cg10314406	1.66556566629199e-06	MMP10_F9
385704	cg10315821	1.61975587266431e-06	MMP10_F9
385705	cg10315962	7.09908275855234e-06	MMP10_F9
385706	cg10316291	1.36841875122337e-05	MMP10_F9
385707	cg10316764	1.22224674832284e-06	MMP10_F9
385708	cg10316922	-6.05749191117614e-06	MMP10_F9
385709	cg10317591	1.10215122125089e-05	MMP10_F9
385710	cg10318359	-5.5270320584405e-06	MMP10_F9
385711	cg10319857	-1.37227772328398e-05	MMP10_F9
385712	cg10319943	1.06649049528439e-05	MMP10_F9
385713	cg10322510	4.03212703685222e-06	MMP10_F9
385714	cg10322909	-7.05412265598505e-06	MMP10_F9
385715	cg10323962	-5.78434623802226e-05	MMP10_F9
385716	cg10324416	-2.15924023193982e-05	MMP10_F9
385717	cg10324585	6.84858450398335e-06	MMP10_F9
385718	cg10324810	2.56527928685013e-08	MMP10_F9
385719	cg10325224	-5.15251689490863e-06	MMP10_F9
385720	cg10326234	-7.84193381176481e-06	MMP10_F9
385721	cg10326287	7.5074122671848e-06	MMP10_F9
385722	cg10328171	-9.60118940101094e-06	MMP10_F9
385723	cg10329001	-1.29409352546469e-06	MMP10_F9
385724	cg10329333	9.80382582782905e-07	MMP10_F9
385725	cg10330187	-8.37347467972947e-06	MMP10_F9
385726	cg10330885	4.98740614157811e-06	MMP10_F9
385727	cg10331100	2.61445393837027e-06	MMP10_F9
385728	cg10331105	3.9359625073675e-06	MMP10_F9
385729	cg10331234	4.20183326132177e-06	MMP10_F9
385730	cg10331424	-7.58744022158488e-08	MMP10_F9
385731	cg10331518	2.12737927659336e-05	MMP10_F9
385732	cg10331989	1.35192935648583e-06	MMP10_F9
385733	cg10332116	3.17739811399477e-07	MMP10_F9
385734	cg10332367	-5.10258113871251e-06	MMP10_F9
385735	cg10332723	-1.36191631934728e-05	MMP10_F9
385736	cg10332816	-2.92366490505775e-06	MMP10_F9
385737	cg10332934	-4.70112338288366e-06	MMP10_F9
385738	cg10333214	-1.34953985744752e-07	MMP10_F9
385739	cg10333400	-3.59309334725997e-06	MMP10_F9
385740	cg10333416	-2.19156375559012e-06	MMP10_F9
385741	cg10333594	-5.55159725187663e-06	MMP10_F9
385742	cg10334323	7.97118997022807e-06	MMP10_F9
385743	cg10336568	-3.06324111183164e-08	MMP10_F9
385744	cg10337500	-2.22172712543335e-05	MMP10_F9
385745	cg10338112	-5.29752874530159e-06	MMP10_F9
385746	cg10338848	6.46417773324982e-06	MMP10_F9
385747	cg10340904	2.50463522914697e-06	MMP10_F9
385748	cg10341242	-2.2111334913562e-05	MMP10_F9
385749	cg10342663	-1.02992414783666e-06	MMP10_F9
385750	cg10343364	-8.5292672590858e-07	MMP10_F9
385751	cg10343367	-5.65397509966283e-06	MMP10_F9
385752	cg10343447	-1.29136084724139e-07	MMP10_F9
385753	cg10343449	-3.71906698148338e-06	MMP10_F9
385754	cg10343787	3.82320462754093e-06	MMP10_F9
385755	cg10344301	-1.90943034050153e-05	MMP10_F9
385756	cg10347555	-3.24815163608645e-05	MMP10_F9
385757	cg10347859	-1.74667299686777e-05	MMP10_F9
385758	cg10349874	8.80239756064329e-06	MMP10_F9
385759	cg10350251	4.9776226458109e-07	MMP10_F9
385760	cg10352303	6.16271738746746e-06	MMP10_F9
385761	cg10352418	3.7213106077826e-06	MMP10_F9
385762	cg10354730	-3.76011513210665e-06	MMP10_F9
385763	cg10354764	5.45759385530218e-06	MMP10_F9
385764	cg10356341	-7.53401656586042e-06	MMP10_F9
385765	cg10357909	5.81792093517752e-06	MMP10_F9
385766	cg10358212	-1.0450846040495e-06	MMP10_F9
385767	cg10359235	-2.18285710702467e-05	MMP10_F9
385768	cg10359807	1.60205909689139e-05	MMP10_F9
385769	cg10359913	7.48714555772844e-06	MMP10_F9
385770	cg10362591	-1.27092775951099e-06	MMP10_F9
385771	cg10363661	6.66584163754563e-07	MMP10_F9
385772	cg10364459	-1.60293461584491e-06	MMP10_F9
385773	cg10364862	-3.74926681350321e-06	MMP10_F9
385774	cg10366647	7.77293671677196e-06	MMP10_F9
385775	cg10366867	4.73689812079443e-09	MMP10_F9
385776	cg10367330	3.73073900230209e-06	MMP10_F9
385777	cg10368447	5.83953811583727e-07	MMP10_F9
385778	cg10368536	-2.3751974689263e-07	MMP10_F9
385779	cg10368641	-2.13051599456731e-05	MMP10_F9
385780	cg10368834	8.86007614192055e-06	MMP10_F9
385781	cg10370599	-1.27023297506269e-06	MMP10_F9
385782	cg10370687	-7.73559185556579e-07	MMP10_F9
385783	cg10370872	1.18285134896113e-05	MMP10_F9
385784	cg10371042	5.60753972778202e-07	MMP10_F9
385785	cg10371414	-2.6805979469647e-05	MMP10_F9
385786	cg10371483	-2.30946129345247e-06	MMP10_F9
385787	cg10371560	-6.75530467897212e-06	MMP10_F9
385788	cg10372421	1.34692205059352e-05	MMP10_F9
385789	cg10373196	-1.17230988611921e-06	MMP10_F9
385790	cg10373524	-1.12878413707394e-05	MMP10_F9
385791	cg10373676	1.20075871136884e-06	MMP10_F9
385792	cg10375267	2.14535041721075e-05	MMP10_F9
385793	cg10376337	2.46650362264971e-06	MMP10_F9
385794	cg10377644	5.97543500513693e-06	MMP10_F9
385795	cg10377726	1.00750320303689e-05	MMP10_F9
385796	cg10379077	3.40875681293136e-06	MMP10_F9
385797	cg10379112	-2.66732351243747e-06	MMP10_F9
385798	cg10379472	-9.02759055707005e-06	MMP10_F9
385799	cg10380221	4.20994286684685e-07	MMP10_F9
385800	cg10381114	1.96621114973197e-06	MMP10_F9
385801	cg10382060	5.46562906804402e-07	MMP10_F9
385802	cg10382365	-6.92542714206318e-07	MMP10_F9
385803	cg10382620	4.34141244148143e-05	MMP10_F9
385804	cg10382845	-4.30341379575408e-06	MMP10_F9
385805	cg10383306	9.79697232580145e-07	MMP10_F9
385806	cg10383447	2.57904576415466e-08	MMP10_F9
385807	cg10385692	8.36707405302025e-06	MMP10_F9
385808	cg10386300	-2.29823051408256e-06	MMP10_F9
385809	cg10387161	-4.18122847921983e-07	MMP10_F9
385810	cg10387405	3.14881454923243e-06	MMP10_F9
385811	cg10387512	-7.64225551250535e-08	MMP10_F9
385812	cg10387662	5.97530349701728e-06	MMP10_F9
385813	cg10389114	1.00028846539131e-06	MMP10_F9
385814	cg10389262	-7.26357841077735e-06	MMP10_F9
385815	cg10390979	2.88740690961502e-06	MMP10_F9
385816	cg10393033	-4.33331296286253e-07	MMP10_F9
385817	cg10394757	9.5559117797911e-06	MMP10_F9
385818	cg10396171	-5.32163554355371e-05	MMP10_F9
385819	cg10396177	-4.50627919417541e-09	MMP10_F9
385820	cg10396357	6.29085641011989e-08	MMP10_F9
385821	cg10396423	-4.53321952624477e-06	MMP10_F9
385822	cg10396673	2.56907017566627e-05	MMP10_F9
385823	cg10398761	-6.21899005724352e-06	MMP10_F9
385824	cg10398993	-1.74462151584131e-05	MMP10_F9
385825	cg10399099	-6.2174589003839e-06	MMP10_F9
385826	cg10399269	-1.27878450148087e-06	MMP10_F9
385827	cg10399719	2.88292628950088e-08	MMP10_F9
385828	cg10400804	1.53683959081503e-07	MMP10_F9
385829	cg10400843	5.31809236481924e-06	MMP10_F9
385830	cg10403251	3.28359001947275e-06	MMP10_F9
385831	cg10405075	6.65065785661236e-06	MMP10_F9
385832	cg10406027	8.55983050459704e-06	MMP10_F9
385833	cg10406470	1.38233639672173e-07	MMP10_F9
385834	cg10406676	1.63467541746145e-05	MMP10_F9
385835	cg10406696	-2.27229144269562e-06	MMP10_F9
385836	cg10407113	2.09044205261224e-05	MMP10_F9
385837	cg10407136	-2.2127034396718e-06	MMP10_F9
385838	cg10407847	3.8105390773596e-05	MMP10_F9
385839	cg10409443	2.67133348118363e-06	MMP10_F9
385840	cg10409860	1.12358738076637e-05	MMP10_F9
385841	cg10412286	-2.6221866227625e-06	MMP10_F9
385842	cg10412384	-3.08381437613635e-06	MMP10_F9
385843	cg10412602	-6.48850728994809e-06	MMP10_F9
385844	cg10413464	-9.90344390811025e-06	MMP10_F9
385845	cg10413476	-6.36861039168872e-06	MMP10_F9
385846	cg10413513	1.31566019394446e-05	MMP10_F9
385847	cg10414006	-5.79779121779396e-06	MMP10_F9
385848	cg10415354	-1.87628991472697e-06	MMP10_F9
385849	cg10415570	-9.60633897190379e-07	MMP10_F9
385850	cg10416668	3.39413733381256e-05	MMP10_F9
385851	cg10416958	5.96136671297154e-06	MMP10_F9
385852	cg10417218	-6.56823478942683e-07	MMP10_F9
385853	cg10417457	2.01216482278121e-05	MMP10_F9
385854	cg10418162	-3.70279173766609e-06	MMP10_F9
385855	cg10419343	-3.6408631274811e-07	MMP10_F9
385856	cg10420310	-1.28602285220435e-05	MMP10_F9
385857	cg10420532	5.1806788235585e-07	MMP10_F9
385858	cg10421029	-1.04926381176811e-05	MMP10_F9
385859	cg10421808	-2.63162087183334e-05	MMP10_F9
385860	cg10422047	-1.52505533051259e-06	MMP10_F9
385861	cg10423428	6.85690232779149e-07	MMP10_F9
385862	cg10424303	7.54898498387402e-06	MMP10_F9
385863	cg10424330	-8.37048041243744e-06	MMP10_F9
385864	cg10424530	-2.72566556947496e-06	MMP10_F9
385865	cg10424751	-6.79715887000602e-06	MMP10_F9
385866	cg10424969	-1.22387705574086e-05	MMP10_F9
385867	cg10424974	4.27916802409882e-05	MMP10_F9
385868	cg10425005	1.06198895773643e-05	MMP10_F9
385869	cg10425698	8.3536801282428e-07	MMP10_F9
385870	cg10425754	1.39332941109092e-05	MMP10_F9
385871	cg10426893	3.11114726392496e-06	MMP10_F9
385872	cg10428917	3.24451977818342e-06	MMP10_F9
385873	cg10429508	2.18500144639745e-06	MMP10_F9
385874	cg10430994	1.29167226460046e-05	MMP10_F9
385875	cg10432440	2.94317338621403e-06	MMP10_F9
385876	cg10432620	1.5887685539287e-06	MMP10_F9
385877	cg10433128	9.5284608178385e-06	MMP10_F9
385878	cg10433547	-9.76200283985536e-06	MMP10_F9
385879	cg10434653	-7.94124556994431e-07	MMP10_F9
385880	cg10434888	-7.55486422191088e-07	MMP10_F9
385881	cg10436257	3.95690464333013e-06	MMP10_F9
385882	cg10436286	3.10835577652417e-06	MMP10_F9
385883	cg10436546	5.09873350462351e-06	MMP10_F9
385884	cg10436792	-1.26336985649696e-05	MMP10_F9
385885	cg10438977	-7.32686388369798e-06	MMP10_F9
385886	cg10439725	1.32209776344509e-05	MMP10_F9
385887	cg10439742	-3.00045628024422e-05	MMP10_F9
385888	cg10440450	1.62072834016916e-07	MMP10_F9
385889	cg10442572	1.06602204581522e-08	MMP10_F9
385890	cg10443421	1.20274404471691e-05	MMP10_F9
385891	cg10443980	-1.94305574415342e-05	MMP10_F9
385892	cg10444066	-7.10059004012929e-07	MMP10_F9
385893	cg10444486	-2.48263394023576e-05	MMP10_F9
385894	cg10444556	-8.29510467123602e-07	MMP10_F9
385895	cg10445147	2.53122073577815e-06	MMP10_F9
385896	cg10445487	2.82992994283874e-06	MMP10_F9
385897	cg10446007	-7.74094157867911e-07	MMP10_F9
385898	cg10447095	-1.05001565780897e-05	MMP10_F9
385899	cg10448227	2.13124844099642e-07	MMP10_F9
385900	cg10448808	-7.93772651995518e-06	MMP10_F9
385901	cg10448880	-8.78638288041246e-06	MMP10_F9
385902	cg10448954	-1.76971674093565e-05	MMP10_F9
385903	cg10449665	-5.77875140228011e-06	MMP10_F9
385904	cg10450175	6.79495025351173e-06	MMP10_F9
385905	cg10450421	3.59236129003908e-07	MMP10_F9
385906	cg10450635	-2.00170270693964e-05	MMP10_F9
385907	cg10450921	-3.15393687998927e-07	MMP10_F9
385908	cg10451237	-1.90964292055416e-05	MMP10_F9
385909	cg10451425	-2.86556681173192e-06	MMP10_F9
385910	cg10451461	-1.04114911994973e-05	MMP10_F9
385911	cg10451940	-2.54324628653217e-06	MMP10_F9
385912	cg10452248	2.96279662637183e-06	MMP10_F9
385913	cg10453071	-1.55284380932458e-05	MMP10_F9
385914	cg10453148	-1.44052490430994e-06	MMP10_F9
385915	cg10453425	1.63811767221281e-06	MMP10_F9
385916	cg10454127	-6.19968528541673e-06	MMP10_F9
385917	cg10454187	2.03503734695293e-06	MMP10_F9
385918	cg10454258	-4.26335552099749e-05	MMP10_F9
385919	cg10454327	-3.50178907087233e-05	MMP10_F9
385920	cg10455282	1.44947910348822e-05	MMP10_F9
385921	cg10456069	2.67014587625872e-06	MMP10_F9
385922	cg10456628	-5.51838834813901e-05	MMP10_F9
385923	cg10457079	1.70095249367962e-05	MMP10_F9
385924	cg10457361	-9.22709681625537e-06	MMP10_F9
385925	cg10458473	1.04445242260358e-05	MMP10_F9
385926	cg10458734	-3.00067676073013e-06	MMP10_F9
385927	cg10458876	-1.67212280080092e-08	MMP10_F9
385928	cg10459187	1.71134885342277e-05	MMP10_F9
385929	cg10460549	2.51940993620458e-06	MMP10_F9
385930	cg10460813	-1.84053287027501e-05	MMP10_F9
385931	cg10462803	-6.56566281032995e-06	MMP10_F9
385932	cg10462897	-1.96266612897334e-05	MMP10_F9
385933	cg10464418	-1.85048924584589e-05	MMP10_F9
385934	cg10464529	-3.77635426923124e-06	MMP10_F9
385935	cg10465465	-1.53363977771915e-05	MMP10_F9
385936	cg10465839	-3.176069986137e-08	MMP10_F9
385937	cg10465949	1.24921398430532e-06	MMP10_F9
385938	cg10466221	6.45011393636198e-06	MMP10_F9
385939	cg10466548	6.46799021659962e-07	MMP10_F9
385940	cg10466626	1.03207473052676e-05	MMP10_F9
385941	cg10466932	3.12667379781216e-06	MMP10_F9
385942	cg10467038	-2.58179230122434e-06	MMP10_F9
385943	cg10467989	1.65537248741901e-05	MMP10_F9
385944	cg10468236	5.47452011033392e-06	MMP10_F9
385945	cg10468369	4.68550443820028e-08	MMP10_F9
385946	cg10468736	7.05307109034445e-06	MMP10_F9
385947	cg10469507	2.17893804805328e-06	MMP10_F9
385948	cg10469704	-2.47419419415809e-06	MMP10_F9
385949	cg10469906	8.23538262336698e-06	MMP10_F9
385950	cg10469980	-5.33407803105145e-06	MMP10_F9
385951	cg10470208	-1.10505278004294e-05	MMP10_F9
385952	cg10470408	1.94477487507506e-05	MMP10_F9
385953	cg10471113	1.99591471353972e-05	MMP10_F9
385954	cg10471437	3.62104713812764e-07	MMP10_F9
385955	cg10471544	-4.0295129776617e-05	MMP10_F9
385956	cg10471683	-2.96564665467705e-05	MMP10_F9
385957	cg10471825	3.59487574324716e-05	MMP10_F9
385958	cg10472320	-3.20964825596917e-06	MMP10_F9
385959	cg10472651	-1.84102908437436e-05	MMP10_F9
385960	cg10472962	-9.47266165591299e-06	MMP10_F9
385961	cg10473367	2.37708670449708e-06	MMP10_F9
385962	cg10475433	1.5113850560842e-06	MMP10_F9
385963	cg10475689	8.78412187398089e-06	MMP10_F9
385964	cg10476962	2.10806422464806e-06	MMP10_F9
385965	cg10477153	-6.86620103928382e-06	MMP10_F9
385966	cg10478221	2.03395132171303e-05	MMP10_F9
385967	cg10478237	-1.2301697149775e-05	MMP10_F9
385968	cg10479181	-4.28277306404779e-06	MMP10_F9
385969	cg10479434	-7.87469229712295e-06	MMP10_F9
385970	cg10481019	-1.48535821366402e-07	MMP10_F9
385971	cg10481400	-7.4022345370405e-07	MMP10_F9
385972	cg10481956	4.48953299705548e-06	MMP10_F9
385973	cg10482201	1.89941340647557e-05	MMP10_F9
385974	cg10482356	4.04153550296202e-08	MMP10_F9
385975	cg10482792	8.77465547379802e-06	MMP10_F9
385976	cg10483393	1.47074782926292e-06	MMP10_F9
385977	cg10483525	-1.92277521713019e-05	MMP10_F9
385978	cg10483813	-4.88433691390381e-07	MMP10_F9
385979	cg10484107	6.08908859412762e-06	MMP10_F9
385980	cg10484734	5.79617189859904e-06	MMP10_F9
385981	cg10485192	6.47051313245138e-06	MMP10_F9
385982	cg10485485	2.19468360617444e-05	MMP10_F9
385983	cg10485881	-1.04556530444264e-05	MMP10_F9
385984	cg10486655	-3.55004415068418e-06	MMP10_F9
385985	cg10487659	1.49941175686142e-05	MMP10_F9
385986	cg10488340	6.388982754962e-07	MMP10_F9
385987	cg10491452	-3.68034064184382e-05	MMP10_F9
385988	cg10491993	-2.49377521729392e-06	MMP10_F9
385989	cg10492129	-1.44616264494405e-06	MMP10_F9
385990	cg10492417	4.69519016777249e-06	MMP10_F9
385991	cg10492935	-3.42631015017103e-05	MMP10_F9
385992	cg10492999	4.44848580944796e-06	MMP10_F9
385993	cg10493162	2.06928832033379e-05	MMP10_F9
385994	cg10493736	-8.59226410283361e-06	MMP10_F9
385995	cg10495227	4.68005560881447e-06	MMP10_F9
385996	cg10495758	-1.30368144294832e-07	MMP10_F9
385997	cg10495931	1.91876479343262e-06	MMP10_F9
385998	cg10496659	-9.88276343880287e-06	MMP10_F9
385999	cg10496690	7.59802070133888e-06	MMP10_F9
386000	cg10496762	-1.95502270854672e-05	MMP10_F9
386001	cg10497173	1.47957041725428e-07	MMP10_F9
386002	cg10497918	-1.24130048280057e-06	MMP10_F9
386003	cg10498747	1.17510298847879e-06	MMP10_F9
386004	cg10498984	5.21214316683407e-06	MMP10_F9
386005	cg10499429	-4.88282511458986e-06	MMP10_F9
386006	cg10500121	3.68812177354947e-06	MMP10_F9
386007	cg10500953	-1.60965261715459e-05	MMP10_F9
386008	cg10501305	1.6821094069795e-06	MMP10_F9
386009	cg10502232	1.46948667637914e-06	MMP10_F9
386010	cg10503133	7.15128177598794e-06	MMP10_F9
386011	cg10503473	4.37994946183832e-07	MMP10_F9
386012	cg10504344	-2.4404435363578e-05	MMP10_F9
386013	cg10504751	-4.58692037761943e-07	MMP10_F9
386014	cg10505257	-3.42604770731449e-05	MMP10_F9
386015	cg10505740	9.45438678675725e-08	MMP10_F9
386016	cg10506097	-9.21121497300808e-07	MMP10_F9
386017	cg10506160	1.93634728350542e-06	MMP10_F9
386018	cg10506742	-2.97860650984787e-05	MMP10_F9
386019	cg10507099	4.05429743664252e-07	MMP10_F9
386020	cg10508349	4.17067695969491e-06	MMP10_F9
386021	cg10508883	-2.26168438684978e-06	MMP10_F9
386022	cg10509880	6.22420130204582e-06	MMP10_F9
386023	cg10510159	9.2985341941227e-08	MMP10_F9
386024	cg10510557	-6.56509766498052e-06	MMP10_F9
386025	cg10510742	-8.18456613091746e-06	MMP10_F9
386026	cg10511186	-8.41490899841749e-06	MMP10_F9
386027	cg10511467	-1.16963184723325e-05	MMP10_F9
386028	cg10511669	5.39842014548266e-07	MMP10_F9
386029	cg10512259	1.72430114043452e-05	MMP10_F9
386030	cg10512278	-2.16272838154888e-05	MMP10_F9
386031	cg10512427	1.80242430717449e-05	MMP10_F9
386032	cg10512964	7.8545003499455e-06	MMP10_F9
386033	cg10513253	-4.33413026552574e-07	MMP10_F9
386034	cg10514097	4.45721839322812e-07	MMP10_F9
386035	cg10514594	8.61527659288604e-06	MMP10_F9
386036	cg10515125	6.04728189307075e-06	MMP10_F9
386037	cg10516012	3.13516219148246e-05	MMP10_F9
386038	cg10517474	-2.98508875332981e-07	MMP10_F9
386039	cg10517913	-1.21003733330412e-06	MMP10_F9
386040	cg10520099	-1.15155391586876e-05	MMP10_F9
386041	cg10520672	-2.19572442640904e-05	MMP10_F9
386042	cg10520780	-8.79742380401931e-06	MMP10_F9
386043	cg10521014	-9.32696397130987e-06	MMP10_F9
386044	cg10522125	2.01342106676392e-06	MMP10_F9
386045	cg10522466	-1.69453752518362e-05	MMP10_F9
386046	cg10522979	-1.29349984238798e-05	MMP10_F9
386047	cg10524468	-7.15740982652051e-06	MMP10_F9
386048	cg10525820	-3.84458812061446e-07	MMP10_F9
386049	cg10526478	7.36769752769406e-06	MMP10_F9
386050	cg10527606	-3.06065789577928e-06	MMP10_F9
386051	cg10529638	-2.05886090926029e-06	MMP10_F9
386052	cg10529845	7.68009436785889e-06	MMP10_F9
386053	cg10532310	6.21119937563525e-07	MMP10_F9
386054	cg10532489	-2.07802645649417e-06	MMP10_F9
386055	cg10533060	-1.01776453544408e-05	MMP10_F9
386056	cg10533538	2.96367864205453e-07	MMP10_F9
386057	cg10543982	1.62852456939094e-06	MMP10_F9
386058	cg10544611	4.51386374564874e-06	MMP10_F9
386059	cg10552592	2.05757250828216e-05	MMP10_F9
386060	cg10556064	-1.30409867392334e-05	MMP10_F9
386061	cg10559633	1.78899111682835e-06	MMP10_F9
386062	cg10574376	1.39637439780167e-05	MMP10_F9
386063	cg10574499	-1.1799377331768e-08	MMP10_F9
386064	cg10575367	7.53589794621364e-06	MMP10_F9
386065	cg10586756	8.11847274340844e-06	MMP10_F9
386066	cg10606534	3.1108157838761e-06	MMP10_F9
386067	cg10609615	4.11947182035316e-06	MMP10_F9
386068	cg10618159	1.7467991933619e-06	MMP10_F9
386069	cg10620273	-1.09088709523918e-07	MMP10_F9
386070	cg10624445	1.15952656692306e-05	MMP10_F9
386071	cg10631471	3.48935876761696e-06	MMP10_F9
386072	cg10637565	9.21512664802242e-06	MMP10_F9
386073	cg10638734	1.12527875092464e-06	MMP10_F9
386074	cg10638827	-1.9873671407124e-06	MMP10_F9
386075	cg10647513	-1.84120575105345e-05	MMP10_F9
386076	cg10665018	1.48889705984852e-08	MMP10_F9
386077	cg10678190	2.61379487937021e-05	MMP10_F9
386078	cg10682803	4.30668152746827e-08	MMP10_F9
386079	cg10683939	-6.12044116348456e-06	MMP10_F9
386080	cg10686375	5.59178433791341e-07	MMP10_F9
386081	cg10689889	3.77152422759382e-06	MMP10_F9
386082	cg10692753	-2.4519901187184e-06	MMP10_F9
386083	cg10702669	-7.46601346606371e-06	MMP10_F9
386084	cg10705951	1.88205797051002e-06	MMP10_F9
386085	cg10708675	-4.51420319094502e-07	MMP10_F9
386086	cg10709785	-2.79335071144631e-07	MMP10_F9
386087	cg10712835	-5.70920453367971e-06	MMP10_F9
386088	cg10723444	-1.58629393484681e-06	MMP10_F9
386089	cg10756578	1.91878845988489e-06	MMP10_F9
386090	cg10757684	-6.23563979893063e-08	MMP10_F9
386091	cg10784067	7.49334697458946e-07	MMP10_F9
386092	cg10784785	2.61841305789619e-06	MMP10_F9
386093	cg10784813	2.21821130223091e-05	MMP10_F9
386094	cg10791317	7.26845389565861e-06	MMP10_F9
386095	cg10796538	3.44414197420443e-06	MMP10_F9
386096	cg10800261	1.32294109223679e-05	MMP10_F9
386097	cg10805676	-2.29475672217133e-05	MMP10_F9
386098	cg10810804	1.34151351397999e-05	MMP10_F9
386099	cg10813070	-1.21597662952397e-05	MMP10_F9
386100	cg10814364	1.88741585140045e-05	MMP10_F9
386101	cg10819446	1.37172753448447e-07	MMP10_F9
386102	cg10824810	2.42525658941895e-05	MMP10_F9
386103	cg10826763	3.70337772555437e-06	MMP10_F9
386104	cg10832708	-6.75366123773913e-06	MMP10_F9
386105	cg10838260	-1.17556914913393e-05	MMP10_F9
386106	cg10841076	-6.09068531994077e-07	MMP10_F9
386107	cg10855967	3.77476890169524e-06	MMP10_F9
386108	cg10863145	4.00950678216768e-06	MMP10_F9
386109	cg10878287	-2.38377183611062e-07	MMP10_F9
386110	cg10879418	1.55550990236333e-07	MMP10_F9
386111	cg10902432	3.33538238721492e-05	MMP10_F9
386112	cg10907981	4.77529368564214e-07	MMP10_F9
386113	cg10908196	-1.06897799016658e-05	MMP10_F9
386114	cg10909154	4.69194277199234e-06	MMP10_F9
386115	cg10917602	-1.28832694687271e-05	MMP10_F9
386116	cg10920957	-1.71414591925054e-06	MMP10_F9
386117	cg10922280	-6.64979843645835e-06	MMP10_F9
386118	cg10926516	-1.12341011457017e-06	MMP10_F9
386119	cg10938486	1.68935163623911e-05	MMP10_F9
386120	cg10947003	-1.43582892114869e-06	MMP10_F9
386121	cg10947592	9.98538732220282e-07	MMP10_F9
386122	cg10949622	2.34117510082316e-06	MMP10_F9
386123	cg10950113	3.46958126257869e-06	MMP10_F9
386124	cg10957584	1.28000021963596e-06	MMP10_F9
386125	cg10960946	-6.87091199267776e-07	MMP10_F9
386126	cg10963021	8.74899340564824e-06	MMP10_F9
386127	cg10965432	-3.60028084696872e-06	MMP10_F9
386128	cg10967191	3.17995514762483e-06	MMP10_F9
386129	cg10976172	4.93970916810808e-06	MMP10_F9
386130	cg10977667	-1.1664044235571e-05	MMP10_F9
386131	cg10985987	1.36133530948642e-06	MMP10_F9
386132	cg10995380	-8.57827863861601e-06	MMP10_F9
386133	cg10999670	5.00425067669776e-06	MMP10_F9
386134	cg11027330	4.51720163563454e-06	MMP10_F9
386135	cg11027772	-4.04955980092601e-06	MMP10_F9
386136	cg11032038	4.47896748907109e-05	MMP10_F9
386137	cg11032474	-1.10609031160354e-07	MMP10_F9
386138	cg11034861	1.99401557474562e-06	MMP10_F9
386139	cg11051669	-1.08938893489069e-05	MMP10_F9
386140	cg11053632	1.0789144684751e-06	MMP10_F9
386141	cg11058916	1.22799619937172e-05	MMP10_F9
386142	cg11059800	1.27271847562967e-05	MMP10_F9
386143	cg11062956	1.47237885506912e-05	MMP10_F9
386144	cg11063277	9.69328545701627e-06	MMP10_F9
386145	cg11065244	2.15258800779196e-06	MMP10_F9
386146	cg11082282	-1.06412720815809e-06	MMP10_F9
386147	cg11090131	-2.96029967545224e-05	MMP10_F9
386148	cg11092441	1.06954863735411e-06	MMP10_F9
386149	cg11093356	5.30206872001517e-07	MMP10_F9
386150	cg11094938	4.79500890733047e-06	MMP10_F9
386151	cg11115391	7.12480643422321e-06	MMP10_F9
386152	cg11115702	3.31905666998733e-07	MMP10_F9
386153	cg11139864	-7.60175817169956e-06	MMP10_F9
386154	cg11140307	1.63611935760889e-06	MMP10_F9
386155	cg11141013	-4.30887531571602e-07	MMP10_F9
386156	cg11145749	6.19027018000728e-07	MMP10_F9
386157	cg11147886	1.01551277952747e-05	MMP10_F9
386158	cg11165158	5.32162577731938e-06	MMP10_F9
386159	cg11167521	1.42536488538786e-07	MMP10_F9
386160	cg11171778	-6.14181697139544e-07	MMP10_F9
386161	cg11173279	4.22653271258805e-06	MMP10_F9
386162	cg11181171	4.7408575346762e-06	MMP10_F9
386163	cg11201751	-7.51154948686274e-06	MMP10_F9
386164	cg11203985	1.02296893337021e-05	MMP10_F9
386165	cg11214362	5.88559114760817e-07	MMP10_F9
386166	cg11215013	2.14827808121069e-08	MMP10_F9
386167	cg11220950	-7.58364424076021e-06	MMP10_F9
386168	cg11231977	3.30339050753899e-06	MMP10_F9
386169	cg11238564	-8.86913887933232e-07	MMP10_F9
386170	cg11239016	1.3593197377863e-07	MMP10_F9
386171	cg11255039	-8.45647624638255e-06	MMP10_F9
386172	cg11255163	-8.65492303232771e-07	MMP10_F9
386173	cg11258532	-3.06105589640545e-06	MMP10_F9
386174	cg11289251	5.59120084505154e-09	MMP10_F9
386175	cg11289281	1.0626409134714e-06	MMP10_F9
386176	cg11297236	-1.64312915236976e-05	MMP10_F9
386177	cg11306587	2.847546306962e-06	MMP10_F9
386178	cg11323198	-2.31453779285625e-05	MMP10_F9
386179	cg11323230	6.35319196049534e-06	MMP10_F9
386180	cg11339718	3.21244200888153e-06	MMP10_F9
386181	cg11353547	-3.19338483935024e-06	MMP10_F9
386182	cg11375102	4.41400894189393e-06	MMP10_F9
386183	cg11386746	-4.41279130590304e-06	MMP10_F9
386184	cg11389773	9.25458110747298e-07	MMP10_F9
386185	cg11394588	-2.91105427978923e-06	MMP10_F9
386186	cg11395975	2.34710441013332e-07	MMP10_F9
386187	cg11396746	5.19480488607575e-06	MMP10_F9
386188	cg11399527	-1.723267523653e-06	MMP10_F9
386189	cg11403322	-7.1402026922439e-06	MMP10_F9
386190	cg11403598	2.24805043570248e-06	MMP10_F9
386191	cg11410436	1.28210012516751e-06	MMP10_F9
386192	cg11419186	9.3905913490738e-07	MMP10_F9
386193	cg11422964	1.05249505519867e-05	MMP10_F9
386194	cg11430352	2.7088810201421e-06	MMP10_F9
386195	cg11432797	1.3685492210081e-07	MMP10_F9
386196	cg11444428	1.01300248103997e-07	MMP10_F9
386197	cg11451801	-1.9898050422535e-06	MMP10_F9
386198	cg11455018	1.98327045698526e-06	MMP10_F9
386199	cg11470399	5.23047232645259e-06	MMP10_F9
386200	cg11470442	3.61686358861111e-06	MMP10_F9
386201	cg11476254	-1.13825407902941e-06	MMP10_F9
386202	cg11483797	2.56671068089471e-06	MMP10_F9
386203	cg11488401	-5.62768353767767e-06	MMP10_F9
386204	cg11510825	-1.80143731310184e-07	MMP10_F9
386205	cg11523147	2.22189245060728e-06	MMP10_F9
386206	cg11530914	-8.6278736402569e-07	MMP10_F9
386207	cg11536410	1.16977095471776e-05	MMP10_F9
386208	cg11558102	4.46223575197843e-06	MMP10_F9
386209	cg11564268	1.11967542589934e-06	MMP10_F9
386210	cg11602555	2.3513229762818e-06	MMP10_F9
386211	cg11614195	2.03959777294378e-06	MMP10_F9
386212	cg11614860	6.26915049302748e-06	MMP10_F9
386213	cg11625451	5.04973070475034e-06	MMP10_F9
386214	cg11625868	1.59008334411908e-06	MMP10_F9
386215	cg11630989	1.01953867652847e-05	MMP10_F9
386216	cg11633118	2.66323624539411e-07	MMP10_F9
386217	cg11637718	7.36717800969543e-06	MMP10_F9
386218	cg11640773	-1.44790260939969e-06	MMP10_F9
386219	cg11648456	-1.18548431728189e-05	MMP10_F9
386220	cg11653271	-3.37797204592271e-06	MMP10_F9
386221	cg11657615	-1.09819421020992e-05	MMP10_F9
386222	cg11660537	2.96473268281806e-05	MMP10_F9
386223	cg11667117	-3.48042484125033e-08	MMP10_F9
386224	cg11667754	-5.41184371183002e-06	MMP10_F9
386225	cg11673833	1.94098076577016e-07	MMP10_F9
386226	cg11682528	3.04352062141552e-07	MMP10_F9
386227	cg11698099	6.51433360692411e-06	MMP10_F9
386228	cg11698816	2.19106453786124e-07	MMP10_F9
386229	cg11705699	1.35477483692709e-05	MMP10_F9
386230	cg11706111	-1.82925373029642e-05	MMP10_F9
386231	cg11706835	-7.83617504185156e-06	MMP10_F9
386232	cg11720778	4.49451044573213e-06	MMP10_F9
386233	cg11720818	2.44233966740575e-07	MMP10_F9
386234	cg11721366	-7.72645549825065e-06	MMP10_F9
386235	cg11723904	8.80483259400022e-06	MMP10_F9
386236	cg11731337	1.74597491491294e-05	MMP10_F9
386237	cg11733057	1.49140203842241e-05	MMP10_F9
386238	cg11757961	-1.22819450367786e-06	MMP10_F9
386239	cg11762513	-7.4400824507062e-07	MMP10_F9
386240	cg11766698	8.28141538600395e-07	MMP10_F9
386241	cg11789492	1.00464129415167e-05	MMP10_F9
386242	cg11797809	1.3689024343286e-06	MMP10_F9
386243	cg11824827	4.12827680920924e-05	MMP10_F9
386244	cg11843735	-1.25806995614691e-05	MMP10_F9
386245	cg11846580	-3.48846021218631e-05	MMP10_F9
386246	cg11869721	5.32220596901608e-07	MMP10_F9
386247	cg11876012	-1.88055978995342e-06	MMP10_F9
386248	cg11879577	6.50589936208924e-06	MMP10_F9
386249	cg11884546	-8.64982382016771e-06	MMP10_F9
386250	cg11888757	-4.16387206214065e-08	MMP10_F9
386251	cg11893236	-1.5620674483302e-07	MMP10_F9
386252	cg11897034	2.04580398751828e-06	MMP10_F9
386253	cg11909217	2.75781810463553e-06	MMP10_F9
386254	cg11911951	-9.90991886587676e-06	MMP10_F9
386255	cg11913615	1.61871124577317e-05	MMP10_F9
386256	cg11919694	3.81502476643679e-06	MMP10_F9
386257	cg11933375	-8.10005746404674e-07	MMP10_F9
386258	cg11940219	5.88308580014895e-06	MMP10_F9
386259	cg11967654	5.77161716078372e-06	MMP10_F9
386260	cg11970301	-1.05497475920577e-06	MMP10_F9
386261	cg11970458	-8.57391539299604e-07	MMP10_F9
386262	cg11973052	1.2606335093121e-07	MMP10_F9
386263	cg11978890	2.12590075007726e-05	MMP10_F9
386264	cg11996632	-6.60868708070554e-07	MMP10_F9
386265	cg12014145	1.5034899202868e-06	MMP10_F9
386266	cg12026891	2.7961027881826e-05	MMP10_F9
386267	cg12031863	-6.36048569905106e-07	MMP10_F9
386268	cg12046723	-1.40344474912325e-06	MMP10_F9
386269	cg12064134	-9.94232135699034e-06	MMP10_F9
386270	cg12066803	-4.94338985655329e-07	MMP10_F9
386271	cg12069856	1.67324880730017e-06	MMP10_F9
386272	cg12071544	2.90563845355781e-06	MMP10_F9
386273	cg12085044	-6.72093677328315e-06	MMP10_F9
386274	cg12100791	2.90152155868889e-06	MMP10_F9
386275	cg12108730	2.2553063669664e-06	MMP10_F9
386276	cg12119029	1.47254363938688e-05	MMP10_F9
386277	cg12120904	1.08848833572525e-05	MMP10_F9
386278	cg12125117	-2.11738133068236e-05	MMP10_F9
386279	cg12136772	-2.24532255598111e-06	MMP10_F9
386280	cg12148714	2.17281703533241e-06	MMP10_F9
386281	cg12159757	-1.62542342448718e-05	MMP10_F9
386282	cg12163490	5.58988095504215e-06	MMP10_F9
386283	cg12190057	5.07420600364857e-06	MMP10_F9
386284	cg12197254	4.83473396658111e-06	MMP10_F9
386285	cg12203198	4.63759214596699e-05	MMP10_F9
386286	cg12229081	3.50851191082952e-06	MMP10_F9
386287	cg12235146	-2.77018519548386e-05	MMP10_F9
386288	cg12245040	-4.07106903121358e-06	MMP10_F9
386289	cg12249591	5.6182970589027e-07	MMP10_F9
386290	cg12251336	2.66997634364563e-06	MMP10_F9
386291	cg12258919	8.01401755791482e-07	MMP10_F9
386292	cg12265604	-5.74279175837577e-06	MMP10_F9
386293	cg12268344	1.0979372310159e-05	MMP10_F9
386294	cg12277495	-1.20448205583912e-06	MMP10_F9
386295	cg12310850	-3.78093382011953e-06	MMP10_F9
386296	cg12312863	-4.50231499869804e-06	MMP10_F9
386297	cg12317456	2.78151642630446e-06	MMP10_F9
386298	cg12332498	1.35178487922397e-06	MMP10_F9
386299	cg12343929	-3.03249972483992e-06	MMP10_F9
386300	cg12347740	-8.50342882649834e-06	MMP10_F9
386301	cg12359381	3.45162947469294e-06	MMP10_F9
386302	cg12360373	4.29855723525295e-08	MMP10_F9
386303	cg12368702	4.12993953048577e-06	MMP10_F9
386304	cg12384802	-1.34941390601234e-05	MMP10_F9
386305	cg12391048	-7.64473965011248e-06	MMP10_F9
386306	cg12391783	4.70436060486716e-06	MMP10_F9
386307	cg12398332	1.04858107696239e-06	MMP10_F9
386308	cg12400121	4.89668507736799e-06	MMP10_F9
386309	cg12400881	-3.27357736075326e-06	MMP10_F9
386310	cg12403575	8.8896543372536e-07	MMP10_F9
386311	cg12403956	-2.29468020126797e-06	MMP10_F9
386312	cg12405833	7.73947825684646e-07	MMP10_F9
386313	cg12406941	3.10230896606528e-06	MMP10_F9
386314	cg12408911	-1.39904758687675e-06	MMP10_F9
386315	cg12413232	2.7094845604375e-06	MMP10_F9
386316	cg12437481	-3.12275265755232e-05	MMP10_F9
386317	cg12440380	5.58430944087025e-07	MMP10_F9
386318	cg12441964	5.44944701626247e-06	MMP10_F9
386319	cg12447188	3.77388338362536e-07	MMP10_F9
386320	cg12447802	-1.57208102461993e-06	MMP10_F9
386321	cg12451120	-1.05092469794122e-05	MMP10_F9
386322	cg12454725	2.09069681834065e-06	MMP10_F9
386323	cg12482825	-4.66631187077626e-06	MMP10_F9
386324	cg12486287	-9.49713305549491e-06	MMP10_F9
386325	cg12492345	-1.32681335938833e-06	MMP10_F9
386326	cg12495954	1.42723689272028e-06	MMP10_F9
386327	cg12497007	-1.01639480684048e-07	MMP10_F9
386328	cg12499872	-8.22717300437841e-06	MMP10_F9
386329	cg12505938	5.4336014616458e-06	MMP10_F9
386330	cg12508331	-1.95157035611957e-06	MMP10_F9
386331	cg12513308	2.02226959764194e-06	MMP10_F9
386332	cg12521055	1.06009827430011e-05	MMP10_F9
386333	cg12521167	3.27646625193605e-06	MMP10_F9
386334	cg12529801	-2.85513184558027e-07	MMP10_F9
386335	cg12532477	1.49951982873354e-05	MMP10_F9
386336	cg12533335	1.13632929635935e-06	MMP10_F9
386337	cg12551166	-4.12402497711298e-07	MMP10_F9
386338	cg12554476	2.21994462525436e-06	MMP10_F9
386339	cg12564453	-1.37185547743568e-05	MMP10_F9
386340	cg12567545	9.07897300036239e-06	MMP10_F9
386341	cg12585429	1.5346862837183e-06	MMP10_F9
386342	cg12599700	1.97473495631563e-06	MMP10_F9
386343	cg12612277	-6.60300689574926e-06	MMP10_F9
386344	cg12615235	1.39819074702711e-05	MMP10_F9
386345	cg12617928	-1.81462624400191e-06	MMP10_F9
386346	cg12619509	-1.56868875664866e-05	MMP10_F9
386347	cg12637205	-1.41054944062693e-06	MMP10_F9
386348	cg12642006	1.1691789523893e-05	MMP10_F9
386349	cg12654412	3.61624960380822e-07	MMP10_F9
386350	cg12663223	3.96917597100576e-07	MMP10_F9
386351	cg12667939	-5.60120412188705e-06	MMP10_F9
386352	cg12670061	2.62958778925847e-07	MMP10_F9
386353	cg12686273	1.54073956057684e-06	MMP10_F9
386354	cg12688670	1.00893380730865e-05	MMP10_F9
386355	cg12689475	6.40442117227668e-06	MMP10_F9
386356	cg12689608	2.08549410431118e-05	MMP10_F9
386357	cg12691198	-2.13135996760673e-06	MMP10_F9
386358	cg12699145	5.70416652586018e-06	MMP10_F9
386359	cg12703194	6.59584473033367e-06	MMP10_F9
386360	cg12707926	2.03310731197719e-06	MMP10_F9
386361	cg12720905	1.11646773515519e-05	MMP10_F9
386362	cg12741488	-3.47439866833177e-06	MMP10_F9
386363	cg12743398	1.11630731775383e-05	MMP10_F9
386364	cg12774921	8.27576600381027e-06	MMP10_F9
386365	cg12777672	1.26479791756708e-05	MMP10_F9
386366	cg12777862	-2.96242519031933e-05	MMP10_F9
386367	cg12797788	2.83874057047315e-06	MMP10_F9
386368	cg12801758	3.6136173833436e-07	MMP10_F9
386369	cg12815697	-1.0260013700497e-06	MMP10_F9
386370	cg12829360	-4.84491547159645e-07	MMP10_F9
386371	cg12835806	-6.85907851862525e-06	MMP10_F9
386372	cg12839813	-3.11302908990051e-06	MMP10_F9
386373	cg12845249	1.55389328908235e-06	MMP10_F9
386374	cg12853573	9.58001528505676e-07	MMP10_F9
386375	cg12876855	7.57167252673843e-07	MMP10_F9
386376	cg12878183	1.69943458194243e-05	MMP10_F9
386377	cg12879297	4.26760353137146e-06	MMP10_F9
386378	cg12897458	-1.61577689312508e-07	MMP10_F9
386379	cg12908187	-3.81449368422712e-06	MMP10_F9
386380	cg12914014	1.36344379274609e-05	MMP10_F9
386381	cg12914530	-1.4394599495849e-05	MMP10_F9
386382	cg12940073	1.10588317496366e-05	MMP10_F9
386383	cg12950066	1.68451511383516e-05	MMP10_F9
386384	cg12955069	-2.81209656909541e-05	MMP10_F9
386385	cg12958312	-2.96814338558229e-06	MMP10_F9
386386	cg12960248	-4.58478836948352e-06	MMP10_F9
386387	cg12981843	-3.9655945675192e-06	MMP10_F9
386388	cg12989104	-4.5982298390366e-06	MMP10_F9
386389	cg12991522	2.02538809983552e-06	MMP10_F9
386390	cg12997627	-6.45911710469727e-06	MMP10_F9
386391	cg13005329	-5.72012048402784e-07	MMP10_F9
386392	cg13015300	-5.46592338332893e-07	MMP10_F9
386393	cg13027458	1.13575606511527e-05	MMP10_F9
386394	cg13029423	1.09424211988751e-06	MMP10_F9
386395	cg13031432	6.45318371847297e-08	MMP10_F9
386396	cg13032702	-1.73986849761092e-05	MMP10_F9
386397	cg13035052	2.31251028276467e-06	MMP10_F9
386398	cg13067215	6.58585448492074e-07	MMP10_F9
386399	cg13074209	2.47335999604457e-07	MMP10_F9
386400	cg13085470	5.60117476766636e-06	MMP10_F9
386401	cg13097319	-7.31158647982765e-07	MMP10_F9
386402	cg13113599	6.85381708819821e-06	MMP10_F9
386403	cg13125997	1.11763692028796e-05	MMP10_F9
386404	cg13135456	-4.15222300828627e-06	MMP10_F9
386405	cg13145669	2.29871138360536e-06	MMP10_F9
386406	cg13147301	1.07235534986386e-05	MMP10_F9
386407	cg13150441	2.10359204189642e-07	MMP10_F9
386408	cg13156121	1.00800890883735e-05	MMP10_F9
386409	cg13171979	-1.89373882905217e-07	MMP10_F9
386410	cg13232900	5.98498821961599e-07	MMP10_F9
386411	cg13244707	3.16232056034217e-07	MMP10_F9
386412	cg13247990	-2.02388869178387e-05	MMP10_F9
386413	cg13253791	1.47717525504165e-07	MMP10_F9
386414	cg13271951	-6.18098872390264e-06	MMP10_F9
386415	cg13277179	4.98587203902708e-06	MMP10_F9
386416	cg13302217	-1.73991856571209e-05	MMP10_F9
386417	cg13307023	-4.24321282662022e-06	MMP10_F9
386418	cg13310628	-3.14021872276538e-06	MMP10_F9
386419	cg13319139	3.07241596998932e-06	MMP10_F9
386420	cg13334492	-1.45415223933813e-06	MMP10_F9
386421	cg13342195	2.83930287662316e-06	MMP10_F9
386422	cg13352836	-4.53795892864545e-06	MMP10_F9
386423	cg13353244	8.94460675357217e-07	MMP10_F9
386424	cg13365761	-5.30457546266233e-07	MMP10_F9
386425	cg13373996	7.64799620223969e-06	MMP10_F9
386426	cg13377530	-3.95838343602556e-06	MMP10_F9
386427	cg13391235	2.57951736332118e-05	MMP10_F9
386428	cg13393964	-1.57136960065826e-07	MMP10_F9
386429	cg13397057	9.85613405848824e-07	MMP10_F9
386430	cg13416109	-3.98233478660845e-06	MMP10_F9
386431	cg13426503	1.71745180758386e-06	MMP10_F9
386432	cg13439730	2.98248927823887e-07	MMP10_F9
386433	cg13441891	-4.37860225518346e-06	MMP10_F9
386434	cg13446235	9.92441723765135e-06	MMP10_F9
386435	cg13448401	3.17259562010887e-07	MMP10_F9
386436	cg13473336	4.45619468828031e-07	MMP10_F9
386437	cg13476204	6.03196695357971e-06	MMP10_F9
386438	cg13478617	3.29629063928258e-06	MMP10_F9
386439	cg13480010	-2.64334196411588e-06	MMP10_F9
386440	cg13483597	1.00240314835556e-06	MMP10_F9
386441	cg13494498	8.70915176396315e-06	MMP10_F9
386442	cg13496066	-6.04272885817447e-06	MMP10_F9
386443	cg13500388	-1.61688634870305e-05	MMP10_F9
386444	cg13510707	3.54830713291355e-06	MMP10_F9
386445	cg13516796	-1.90497695395743e-06	MMP10_F9
386446	cg13543096	7.85323889895721e-06	MMP10_F9
386447	cg13547250	1.98728411191779e-07	MMP10_F9
386448	cg13552869	7.80915751074781e-06	MMP10_F9
386449	cg13574337	4.16117484021886e-05	MMP10_F9
386450	cg13578400	7.82305721735376e-07	MMP10_F9
386451	cg13613146	9.61855626287036e-06	MMP10_F9
386452	cg13623690	1.57580746289759e-06	MMP10_F9
386453	cg13626907	5.96390542071168e-06	MMP10_F9
386454	cg13639881	1.15725051130988e-05	MMP10_F9
386455	cg13644052	8.24507272704624e-06	MMP10_F9
386456	cg13652556	2.19117723024883e-06	MMP10_F9
386457	cg13660279	-1.08239357201089e-06	MMP10_F9
386458	cg13665184	-1.40851623598998e-06	MMP10_F9
386459	cg13671818	-6.16470365445526e-07	MMP10_F9
386460	cg13701124	-2.76757646386926e-06	MMP10_F9
386461	cg13706784	7.56644003373429e-06	MMP10_F9
386462	cg13714299	6.13362451317862e-06	MMP10_F9
386463	cg13721165	2.21612443212304e-06	MMP10_F9
386464	cg13726463	-1.65261393590939e-05	MMP10_F9
386465	cg13744172	1.06734078544324e-07	MMP10_F9
386466	cg13745346	-1.51158236887522e-05	MMP10_F9
386467	cg13747967	7.09152323880324e-07	MMP10_F9
386468	cg13752949	8.40376640514627e-07	MMP10_F9
386469	cg13755795	1.49844915406045e-08	MMP10_F9
386470	cg13759328	-9.10930885992632e-07	MMP10_F9
386471	cg13763550	2.97914676330595e-06	MMP10_F9
386472	cg13782134	4.67630551158255e-06	MMP10_F9
386473	cg13792147	2.00269674377826e-06	MMP10_F9
386474	cg13795336	-1.53109713915628e-06	MMP10_F9
386475	cg13798289	5.36905766469652e-07	MMP10_F9
386476	cg13810511	7.37711254414005e-07	MMP10_F9
386477	cg13813391	-7.88019932600422e-08	MMP10_F9
386478	cg13817341	1.93318385649974e-06	MMP10_F9
386479	cg13825375	4.28540072573763e-06	MMP10_F9
386480	cg13828871	-5.10527202278688e-07	MMP10_F9
386481	cg13846555	-3.87895480750197e-07	MMP10_F9
386482	cg13851211	1.96626589035243e-05	MMP10_F9
386483	cg13866910	8.11707681585609e-06	MMP10_F9
386484	cg13867718	2.60651283210292e-06	MMP10_F9
386485	cg13876921	-3.61818511522436e-07	MMP10_F9
386486	cg13883681	-1.67845072840769e-05	MMP10_F9
386487	cg13885201	2.09168607719121e-05	MMP10_F9
386488	cg13893372	-4.97713500085192e-06	MMP10_F9
386489	cg13897627	-4.59449409847329e-06	MMP10_F9
386490	cg13899478	-2.04659654654027e-06	MMP10_F9
386491	cg13901319	7.76382266786071e-06	MMP10_F9
386492	cg13906548	2.00479827161228e-06	MMP10_F9
386493	cg13906968	-4.20835533704897e-07	MMP10_F9
386494	cg13908977	-2.48760898732752e-08	MMP10_F9
386495	cg13918581	-2.26104912241509e-08	MMP10_F9
386496	cg13919607	1.90867785891327e-06	MMP10_F9
386497	cg13920367	2.08904834194456e-05	MMP10_F9
386498	cg13928306	6.6849916175139e-06	MMP10_F9
386499	cg13928411	3.15872239889157e-06	MMP10_F9
386500	cg13936125	1.20680920727633e-06	MMP10_F9
386501	cg13946872	-3.75052492865247e-05	MMP10_F9
386502	cg13951797	1.10407143620871e-05	MMP10_F9
386503	cg13951948	2.63027114074185e-06	MMP10_F9
386504	cg13961172	-1.44938441960665e-06	MMP10_F9
386505	cg13969273	1.99465701389938e-06	MMP10_F9
386506	cg13969584	-1.32804973904116e-06	MMP10_F9
386507	cg13973436	4.65757834406008e-07	MMP10_F9
386508	cg13974531	3.78988999963097e-06	MMP10_F9
386509	cg13975336	-1.00883979919257e-06	MMP10_F9
386510	cg13995117	5.01511939520342e-07	MMP10_F9
386511	cg13997068	1.02653529369813e-05	MMP10_F9
386512	cg14005217	1.1061186487778e-05	MMP10_F9
386513	cg14008524	3.35265773637034e-06	MMP10_F9
386514	cg14010159	7.12071272820425e-06	MMP10_F9
386515	cg14016390	7.08333748653769e-06	MMP10_F9
386516	cg14026602	5.98548314482215e-06	MMP10_F9
386517	cg14045374	-3.19435424516695e-06	MMP10_F9
386518	cg14054522	1.33913561169551e-06	MMP10_F9
386519	cg14055374	5.97244750325944e-06	MMP10_F9
386520	cg14060906	2.38237600276042e-06	MMP10_F9
386521	cg14074117	1.96221764848421e-05	MMP10_F9
386522	cg14074641	-9.37222376202279e-06	MMP10_F9
386523	cg14100184	4.68063749297938e-06	MMP10_F9
386524	cg14102807	2.35701147378e-05	MMP10_F9
386525	cg14103670	2.39917222453193e-06	MMP10_F9
386526	cg14125292	2.28113643235554e-05	MMP10_F9
386527	cg14129103	3.96977157750292e-06	MMP10_F9
386528	cg14131445	2.21224022453409e-06	MMP10_F9
386529	cg14134732	-1.5902354154751e-06	MMP10_F9
386530	cg14141984	2.01082519413139e-05	MMP10_F9
386531	cg14156650	1.05662965651839e-05	MMP10_F9
386532	cg14174336	-1.68233581744867e-06	MMP10_F9
386533	cg14176273	-1.54991031897158e-05	MMP10_F9
386534	cg14176836	-1.30415214467719e-06	MMP10_F9
386535	cg14187965	2.30397530710837e-06	MMP10_F9
386536	cg14209854	-1.52762432905423e-05	MMP10_F9
386537	cg14211015	-7.63917932603751e-06	MMP10_F9
386538	cg14220544	1.46955369370932e-06	MMP10_F9
386539	cg14221831	9.66604458156132e-06	MMP10_F9
386540	cg14223135	1.76307329488098e-05	MMP10_F9
386541	cg14223671	-7.07051936878715e-06	MMP10_F9
386542	cg14227086	2.84143730142039e-07	MMP10_F9
386543	cg14237301	-2.31512060477247e-05	MMP10_F9
386544	cg14240735	2.21000638435547e-06	MMP10_F9
386545	cg14244577	-8.58148534445413e-06	MMP10_F9
386546	cg14257263	1.90748219521435e-05	MMP10_F9
386547	cg14269223	2.94856015841683e-06	MMP10_F9
386548	cg14278260	-1.74257940460139e-06	MMP10_F9
386549	cg14289511	-1.51762883392821e-05	MMP10_F9
386550	cg14290127	-3.40805742114284e-06	MMP10_F9
386551	cg14301190	1.60848103627191e-05	MMP10_F9
386552	cg14304626	-1.42517920275862e-05	MMP10_F9
386553	cg14309262	2.99016335968828e-07	MMP10_F9
386554	cg14357669	-2.18111541889694e-06	MMP10_F9
386555	cg14370448	4.75297345757027e-06	MMP10_F9
386556	cg14381313	-2.35762600521126e-05	MMP10_F9
386557	cg14386870	7.83760975110011e-06	MMP10_F9
386558	cg14387505	7.47868367222178e-06	MMP10_F9
386559	cg14395546	1.55714452166552e-06	MMP10_F9
386560	cg14400118	1.7071418270066e-06	MMP10_F9
386561	cg14400871	5.4841991099262e-06	MMP10_F9
386562	cg14422303	1.04071098778678e-06	MMP10_F9
386563	cg14423157	4.01452982552161e-06	MMP10_F9
386564	cg14431699	3.13170105869922e-06	MMP10_F9
386565	cg14439210	4.85425407058779e-06	MMP10_F9
386566	cg14440934	2.42725290333328e-06	MMP10_F9
386567	cg14443090	7.9281678293917e-07	MMP10_F9
386568	cg14444710	-1.01642903714517e-07	MMP10_F9
386569	cg14462566	-2.34979488106311e-05	MMP10_F9
386570	cg14468741	-2.73768627772134e-06	MMP10_F9
386571	cg14470121	-1.07767371696233e-05	MMP10_F9
386572	cg14488256	4.08392465909812e-06	MMP10_F9
386573	cg14496574	6.48893921738623e-06	MMP10_F9
386574	cg14496969	8.39733381186308e-07	MMP10_F9
386575	cg14510333	-2.65565221711266e-06	MMP10_F9
386576	cg14510464	5.50835532660534e-07	MMP10_F9
386577	cg14521724	8.92140902903263e-07	MMP10_F9
386578	cg14536303	4.94498331988617e-07	MMP10_F9
386579	cg14544620	3.04853882469854e-05	MMP10_F9
386580	cg14585371	2.29714827123446e-06	MMP10_F9
386581	cg14613215	-3.23809821687917e-08	MMP10_F9
386582	cg14618624	-2.29250670446751e-06	MMP10_F9
386583	cg14642432	-2.73134856265076e-05	MMP10_F9
386584	cg14654875	-1.72436287444181e-06	MMP10_F9
386585	cg14658470	-3.15889949583566e-06	MMP10_F9
386586	cg14658900	4.69952252049174e-09	MMP10_F9
386587	cg14671453	7.87097296797741e-07	MMP10_F9
386588	cg14676592	4.37729881383344e-06	MMP10_F9
386589	cg14696348	-1.73761282060788e-07	MMP10_F9
386590	cg14705079	4.84648471372332e-06	MMP10_F9
386591	cg14709524	9.29637215052102e-06	MMP10_F9
386592	cg14710524	1.07040307517682e-06	MMP10_F9
386593	cg14711016	3.2382134053606e-06	MMP10_F9
386594	cg14711709	-3.6180545327931e-06	MMP10_F9
386595	cg14720455	9.62052918826155e-06	MMP10_F9
386596	cg14747225	1.81056392847983e-06	MMP10_F9
386597	cg14757311	7.05767400119605e-06	MMP10_F9
386598	cg14760951	-2.78503560382847e-06	MMP10_F9
386599	cg14766885	-3.60812005916576e-06	MMP10_F9
386600	cg14768367	-5.30785978245967e-07	MMP10_F9
386601	cg14791747	-4.53749998674085e-06	MMP10_F9
386602	cg14791831	-8.12853160964547e-07	MMP10_F9
386603	cg14792480	1.00928013135618e-05	MMP10_F9
386604	cg14804633	5.69487591340809e-07	MMP10_F9
386605	cg14820573	2.94036998235806e-06	MMP10_F9
386606	cg14821083	-5.66837337945848e-07	MMP10_F9
386607	cg14828965	5.02932354326841e-06	MMP10_F9
386608	cg14842398	-1.74844797383305e-07	MMP10_F9
386609	cg14844118	-1.12554961610295e-05	MMP10_F9
386610	cg14850784	-1.91067144457538e-05	MMP10_F9
386611	cg14863484	3.31128905482924e-06	MMP10_F9
386612	cg14866866	-9.78580400051481e-06	MMP10_F9
386613	cg14926485	1.11545500366464e-05	MMP10_F9
386614	cg14933439	1.36942505935135e-05	MMP10_F9
386615	cg14936269	-1.50381478781608e-06	MMP10_F9
386616	cg14939446	-1.73343849353609e-06	MMP10_F9
386617	cg14947010	-9.52844476683925e-06	MMP10_F9
386618	cg14948757	8.00205092380671e-07	MMP10_F9
386619	cg14951292	1.04189496116558e-05	MMP10_F9
386620	cg14959506	7.99502136915638e-06	MMP10_F9
386621	cg14959707	1.00450163606285e-05	MMP10_F9
386622	cg14974711	-3.1764147294266e-06	MMP10_F9
386623	cg14976500	1.76036846810129e-06	MMP10_F9
386624	cg14986962	1.11852970663827e-05	MMP10_F9
386625	cg14989191	5.92413474114725e-06	MMP10_F9
386626	cg14994452	-3.02092912215939e-06	MMP10_F9
386627	cg15001381	4.05090221987193e-07	MMP10_F9
386628	cg15017278	6.27388925775927e-06	MMP10_F9
386629	cg15027563	6.43242148273259e-06	MMP10_F9
386630	cg15042806	1.83172303773181e-06	MMP10_F9
386631	cg15047833	6.87931183143881e-06	MMP10_F9
386632	cg15055149	5.05075827294293e-06	MMP10_F9
386633	cg15070798	2.18946778563434e-06	MMP10_F9
386634	cg15105901	1.20910116271437e-05	MMP10_F9
386635	cg15116368	-1.49030155700428e-05	MMP10_F9
386636	cg15119375	2.46136724395997e-06	MMP10_F9
386637	cg15134033	-7.99827578970953e-06	MMP10_F9
386638	cg15134649	4.10210456688335e-07	MMP10_F9
386639	cg15139008	2.12271477086555e-06	MMP10_F9
386640	cg15149645	-4.04115027408058e-06	MMP10_F9
386641	cg15153383	1.01418153829418e-05	MMP10_F9
386642	cg15157828	6.46766901103974e-06	MMP10_F9
386643	cg15192750	-5.89889550066603e-07	MMP10_F9
386644	cg15195353	2.88524515747635e-06	MMP10_F9
386645	cg15195412	-1.29370164952063e-05	MMP10_F9
386646	cg15201635	1.82287642660291e-06	MMP10_F9
386647	cg15206445	9.14269966059686e-06	MMP10_F9
386648	cg15213605	1.68241074664732e-05	MMP10_F9
386649	cg15226501	-4.28381528740346e-07	MMP10_F9
386650	cg15237356	4.69744473092655e-06	MMP10_F9
386651	cg15239263	4.66179101607289e-06	MMP10_F9
386652	cg15239579	-4.72521956668688e-06	MMP10_F9
386653	cg15246706	3.22585659398389e-06	MMP10_F9
386654	cg15247144	-2.4544071409477e-09	MMP10_F9
386655	cg15258754	-1.098335913833e-05	MMP10_F9
386656	cg15264808	7.22618956259608e-06	MMP10_F9
386657	cg15272690	3.15885863412784e-06	MMP10_F9
386658	cg15282819	7.56991734937074e-06	MMP10_F9
386659	cg15286847	7.30038983866058e-05	MMP10_F9
386660	cg15298545	1.75403609805319e-05	MMP10_F9
386661	cg15301525	1.57403863320608e-07	MMP10_F9
386662	cg15306012	-5.29565239481246e-08	MMP10_F9
386663	cg15309006	-7.10513948502046e-06	MMP10_F9
386664	cg15311711	1.03256335779185e-06	MMP10_F9
386665	cg15321396	9.62301138785734e-06	MMP10_F9
386666	cg15334372	-3.27179768896456e-06	MMP10_F9
386667	cg15337006	-2.3260414192942e-05	MMP10_F9
386668	cg15342631	1.079904074998e-06	MMP10_F9
386669	cg15388900	5.84719959691014e-06	MMP10_F9
386670	cg15403900	-4.08113857802378e-06	MMP10_F9
386671	cg15413177	6.69794544297654e-07	MMP10_F9
386672	cg15415545	-1.06076785084961e-07	MMP10_F9
386673	cg15424593	6.01324564439922e-06	MMP10_F9
386674	cg15426734	-2.55750271383822e-06	MMP10_F9
386675	cg15446115	-1.37532227016254e-06	MMP10_F9
386676	cg15456476	-1.06039088632732e-05	MMP10_F9
386677	cg15460516	1.9551112218175e-07	MMP10_F9
386678	cg15468095	1.18410013037865e-07	MMP10_F9
386679	cg15473617	-8.3988555544012e-06	MMP10_F9
386680	cg15473868	7.85775214828532e-06	MMP10_F9
386681	cg15482422	-3.51006457267969e-06	MMP10_F9
386682	cg15488251	3.4561151983689e-06	MMP10_F9
386683	cg15508020	2.19108892985428e-06	MMP10_F9
386684	cg15518345	4.51099647703261e-06	MMP10_F9
386685	cg15524224	6.3382180125937e-06	MMP10_F9
386686	cg15528085	8.00335881740605e-07	MMP10_F9
386687	cg15531249	5.51987469487444e-06	MMP10_F9
386688	cg15547140	7.25879532351654e-06	MMP10_F9
386689	cg15547825	1.73883508709461e-05	MMP10_F9
386690	cg15581268	1.85948132840673e-06	MMP10_F9
386691	cg15581500	5.04523144024267e-06	MMP10_F9
386692	cg15592863	2.74467246243318e-06	MMP10_F9
386693	cg15597257	2.40001404144475e-07	MMP10_F9
386694	cg15600422	3.28407641940386e-06	MMP10_F9
386695	cg15624725	2.66973389035901e-06	MMP10_F9
386696	cg15634032	-3.34602067537005e-07	MMP10_F9
386697	cg15638620	-5.27911575998346e-07	MMP10_F9
386698	cg15643724	1.97785763392e-06	MMP10_F9
386699	cg15645784	1.22143921414361e-06	MMP10_F9
386700	cg15652989	4.80089481738042e-06	MMP10_F9
386701	cg15663121	-2.57266309528888e-06	MMP10_F9
386702	cg15669092	7.34892803453884e-07	MMP10_F9
386703	cg15691822	5.13631352079509e-07	MMP10_F9
386704	cg15703512	2.02835383583147e-06	MMP10_F9
386705	cg15712310	-9.74579606426561e-06	MMP10_F9
386706	cg15737365	9.34707366783505e-07	MMP10_F9
386707	cg15738084	1.43979794779355e-05	MMP10_F9
386708	cg15755548	8.39735300118549e-06	MMP10_F9
386709	cg15768556	6.95505433522838e-07	MMP10_F9
386710	cg15777760	2.280833071588e-05	MMP10_F9
386711	cg15783696	3.05038880076758e-06	MMP10_F9
386712	cg15785580	1.93745873610551e-06	MMP10_F9
386713	cg15786879	1.38624794633609e-06	MMP10_F9
386714	cg15806457	-5.62072540513725e-07	MMP10_F9
386715	cg15811515	-6.9201570032216e-06	MMP10_F9
386716	cg15812873	5.74439106329037e-06	MMP10_F9
386717	cg15817542	-5.68795050467188e-06	MMP10_F9
386718	cg15819333	1.4626969950272e-05	MMP10_F9
386719	cg15824705	-2.03205763227508e-06	MMP10_F9
386720	cg15824968	1.67785344186679e-06	MMP10_F9
386721	cg15833579	-3.89926723744357e-07	MMP10_F9
386722	cg15834294	-5.27381334327351e-07	MMP10_F9
386723	cg15837383	2.08942198633326e-05	MMP10_F9
386724	cg15852700	-9.76971456360132e-06	MMP10_F9
386725	cg15869642	-1.9179835935366e-05	MMP10_F9
386726	cg15890111	1.22169490318314e-06	MMP10_F9
386727	cg15909006	2.1507280071357e-05	MMP10_F9
386728	cg15915427	5.58041984457539e-06	MMP10_F9
386729	cg15916160	-8.43710342121839e-06	MMP10_F9
386730	cg15928446	1.36493055500009e-06	MMP10_F9
386731	cg15936718	1.36312992564515e-05	MMP10_F9
386732	cg15948509	1.63833984529271e-06	MMP10_F9
386733	cg15970621	3.41329736765113e-06	MMP10_F9
386734	cg15972129	9.36168898120876e-06	MMP10_F9
386735	cg15973550	1.08595756307291e-05	MMP10_F9
386736	cg15993402	3.78838669939085e-07	MMP10_F9
386737	cg16003913	-9.26317329586524e-06	MMP10_F9
386738	cg16014085	-1.53178875161727e-05	MMP10_F9
386739	cg16014492	-2.28094716552407e-05	MMP10_F9
386740	cg16031065	-2.49721261828619e-05	MMP10_F9
386741	cg16034046	-1.80816302195542e-07	MMP10_F9
386742	cg16050957	2.68292165993049e-07	MMP10_F9
386743	cg16061777	-5.28254823028408e-06	MMP10_F9
386744	cg16075504	4.58017939654121e-06	MMP10_F9
386745	cg16076930	4.08510334565362e-06	MMP10_F9
386746	cg16085531	-1.0191811430825e-05	MMP10_F9
386747	cg16108835	-4.3522419404477e-06	MMP10_F9
386748	cg16118148	3.33154877679402e-07	MMP10_F9
386749	cg16119274	3.45470565801157e-06	MMP10_F9
386750	cg16120204	-4.51560000161185e-06	MMP10_F9
386751	cg16127145	-8.60065522581943e-06	MMP10_F9
386752	cg16133244	3.96773536754379e-06	MMP10_F9
386753	cg16148454	9.41097245234842e-06	MMP10_F9
386754	cg16152813	-4.17191320893647e-06	MMP10_F9
386755	cg16155449	4.71478086623975e-07	MMP10_F9
386756	cg16158681	-4.95091323172091e-06	MMP10_F9
386757	cg16166762	2.3344048696557e-06	MMP10_F9
386758	cg16176379	6.04991922137992e-06	MMP10_F9
386759	cg16177830	-6.53012700198389e-06	MMP10_F9
386760	cg16181803	4.37695559777361e-07	MMP10_F9
386761	cg16208433	4.36440291195415e-07	MMP10_F9
386762	cg16219266	-5.94953976257818e-06	MMP10_F9
386763	cg16219879	-1.13377240664796e-05	MMP10_F9
386764	cg16228090	3.06253180925146e-06	MMP10_F9
386765	cg16229412	1.13014323921608e-06	MMP10_F9
386766	cg16236759	-5.197347771477e-07	MMP10_F9
386767	cg16237529	-8.92671999922799e-06	MMP10_F9
386768	cg16245339	5.79583572935988e-07	MMP10_F9
386769	cg16253142	8.01533011091072e-07	MMP10_F9
386770	cg16263182	-4.95835362078779e-06	MMP10_F9
386771	cg16270890	-5.31857916249102e-06	MMP10_F9
386772	cg16303453	-4.32766721921174e-06	MMP10_F9
386773	cg16327326	-9.75231587745086e-07	MMP10_F9
386774	cg16328271	-3.15758272825998e-06	MMP10_F9
386775	cg16331828	-3.71178283662455e-07	MMP10_F9
386776	cg16332159	1.58279059651324e-06	MMP10_F9
386777	cg16335762	1.33654124809143e-05	MMP10_F9
386778	cg16336802	8.05271032350477e-07	MMP10_F9
386779	cg16343503	2.01363068792858e-05	MMP10_F9
386780	cg16344234	4.90061250157302e-06	MMP10_F9
386781	cg16345311	1.10226662931156e-05	MMP10_F9
386782	cg16345355	9.4463445143423e-07	MMP10_F9
386783	cg16347023	1.33130121302081e-07	MMP10_F9
386784	cg16347359	3.70607924601398e-07	MMP10_F9
386785	cg16348385	1.45332992116318e-08	MMP10_F9
386786	cg16348962	-6.0033720165924e-08	MMP10_F9
386787	cg16349724	-1.41193182519318e-05	MMP10_F9
386788	cg16350728	-1.29927147743476e-05	MMP10_F9
386789	cg16351881	9.41189684072383e-06	MMP10_F9
386790	cg16352485	2.90285150084356e-06	MMP10_F9
386791	cg16352799	1.42397115124283e-05	MMP10_F9
386792	cg16353254	-1.40235863351155e-06	MMP10_F9
386793	cg16353272	-3.10556444159863e-05	MMP10_F9
386794	cg16353318	-1.25323304908012e-05	MMP10_F9
386795	cg16355550	-2.77837999391972e-06	MMP10_F9
386796	cg16355591	-1.22780483234577e-05	MMP10_F9
386797	cg16356516	1.1168867819456e-05	MMP10_F9
386798	cg16356743	1.65580966483815e-05	MMP10_F9
386799	cg16357224	3.19799785682367e-06	MMP10_F9
386800	cg16357434	5.18199896629375e-06	MMP10_F9
386801	cg16357719	1.63841795057337e-05	MMP10_F9
386802	cg16359034	-9.82590894544749e-06	MMP10_F9
386803	cg16359547	-3.08296440133689e-07	MMP10_F9
386804	cg16361303	2.55594046141724e-06	MMP10_F9
386805	cg16361757	1.61005921792678e-06	MMP10_F9
386806	cg16362480	1.11735966178003e-05	MMP10_F9
386807	cg16362574	-1.5025028161048e-05	MMP10_F9
386808	cg16363213	-6.60896228541677e-06	MMP10_F9
386809	cg16363708	5.96601499535544e-06	MMP10_F9
386810	cg16364709	-1.54302170971595e-06	MMP10_F9
386811	cg16364805	1.08078642657156e-07	MMP10_F9
386812	cg16364817	1.82185293257748e-06	MMP10_F9
386813	cg16365265	4.50619370859179e-07	MMP10_F9
386814	cg16366739	7.49627188926017e-06	MMP10_F9
386815	cg16367168	8.4184185198832e-06	MMP10_F9
386816	cg16367606	3.56994344304768e-05	MMP10_F9
386817	cg16368442	2.47163020364047e-07	MMP10_F9
386818	cg16370826	3.20750363626506e-07	MMP10_F9
386819	cg16372632	1.69561246171838e-05	MMP10_F9
386820	cg16372825	6.54632973480858e-06	MMP10_F9
386821	cg16372869	-3.11346488953551e-05	MMP10_F9
386822	cg16373202	2.80513146938959e-06	MMP10_F9
386823	cg16375179	-1.99837779275255e-07	MMP10_F9
386824	cg16376108	-2.31825575779278e-06	MMP10_F9
386825	cg16376438	6.37241394611864e-08	MMP10_F9
386826	cg16376627	1.15122406769198e-06	MMP10_F9
386827	cg16376828	-1.01814981620108e-05	MMP10_F9
386828	cg16377939	-1.46935284539017e-07	MMP10_F9
386829	cg16378003	-1.22477151800018e-06	MMP10_F9
386830	cg16378117	1.01859846639078e-07	MMP10_F9
386831	cg16378133	-1.41364955917756e-05	MMP10_F9
386832	cg16379316	2.11041367511833e-06	MMP10_F9
386833	cg16380389	2.84503379046592e-05	MMP10_F9
386834	cg16380681	-4.74112506207634e-06	MMP10_F9
386835	cg16381253	2.7442881491114e-07	MMP10_F9
386836	cg16382722	1.56038709329854e-06	MMP10_F9
386837	cg16383109	-2.00599354574113e-06	MMP10_F9
386838	cg16383503	1.1112640257376e-05	MMP10_F9
386839	cg16385478	-4.61919364820758e-06	MMP10_F9
386840	cg16385703	2.71373099890003e-07	MMP10_F9
386841	cg16386046	1.04732048955913e-05	MMP10_F9
386842	cg16386079	-8.34550177171955e-06	MMP10_F9
386843	cg16387516	1.0510830817525e-05	MMP10_F9
386844	cg16387593	1.07524800847515e-06	MMP10_F9
386845	cg16389465	-4.97750578299725e-06	MMP10_F9
386846	cg16390242	4.7978860138102e-06	MMP10_F9
386847	cg16391678	1.14564669996013e-05	MMP10_F9
386848	cg16392195	-1.71553970180789e-06	MMP10_F9
386849	cg16392797	6.37090419256101e-06	MMP10_F9
386850	cg16392942	-4.50355768562283e-05	MMP10_F9
386851	cg16393726	3.24946644872195e-07	MMP10_F9
386852	cg16394952	9.1781529710211e-06	MMP10_F9
386853	cg16395205	1.56159891693311e-06	MMP10_F9
386854	cg16396441	-2.30625276429265e-05	MMP10_F9
386855	cg16396980	-5.84849647203678e-06	MMP10_F9
386856	cg16397028	-6.99008543437108e-06	MMP10_F9
386857	cg16399049	5.75370131457355e-06	MMP10_F9
386858	cg16399368	-1.00110900922551e-05	MMP10_F9
386859	cg16400090	5.47493955111409e-07	MMP10_F9
386860	cg16401173	5.20930019984081e-06	MMP10_F9
386861	cg16401214	5.13480393794086e-07	MMP10_F9
386862	cg16402142	-1.65657848455844e-05	MMP10_F9
386863	cg16402758	-1.06332250830561e-06	MMP10_F9
386864	cg16404903	1.27506561137189e-05	MMP10_F9
386865	cg16405663	-3.08099368757823e-06	MMP10_F9
386866	cg16406030	-4.22979860441702e-05	MMP10_F9
386867	cg16406345	7.59551157718265e-08	MMP10_F9
386868	cg16408735	6.83739942772479e-06	MMP10_F9
386869	cg16408938	6.98564747881608e-07	MMP10_F9
386870	cg16409328	6.30490805379071e-07	MMP10_F9
386871	cg16409651	3.09440204084525e-06	MMP10_F9
386872	cg16411541	4.75677692278095e-06	MMP10_F9
386873	cg16411857	8.8508992105792e-06	MMP10_F9
386874	cg16412228	5.45008922907427e-06	MMP10_F9
386875	cg16412592	5.52865948052731e-06	MMP10_F9
386876	cg16412609	1.43523493940052e-05	MMP10_F9
386877	cg16412914	1.70310200761258e-05	MMP10_F9
386878	cg16413327	-1.20908195124824e-06	MMP10_F9
386879	cg16413445	-1.55731850190899e-06	MMP10_F9
386880	cg16413675	1.01464073539485e-05	MMP10_F9
386881	cg16414052	3.65867447460329e-07	MMP10_F9
386882	cg16416152	1.96464162000592e-06	MMP10_F9
386883	cg16416939	7.05785461352175e-06	MMP10_F9
386884	cg16417436	8.24731305280297e-06	MMP10_F9
386885	cg16417911	3.8818328597031e-07	MMP10_F9
386886	cg16418105	3.18018375794372e-05	MMP10_F9
386887	cg16418183	-3.36110638707725e-06	MMP10_F9
386888	cg16419098	6.10330400306789e-07	MMP10_F9
386889	cg16419124	-1.91948848050003e-07	MMP10_F9
386890	cg16419136	5.04728115564342e-07	MMP10_F9
386891	cg16420089	2.8091018821543e-06	MMP10_F9
386892	cg16421359	1.97806863616207e-06	MMP10_F9
386893	cg16421621	1.02948995840312e-05	MMP10_F9
386894	cg16422137	2.27735394671483e-06	MMP10_F9
386895	cg16422316	-3.08129981225534e-05	MMP10_F9
386896	cg16422492	2.1300482635345e-05	MMP10_F9
386897	cg16423411	-3.29466971441615e-06	MMP10_F9
386898	cg16423638	7.72138638845252e-07	MMP10_F9
386899	cg16424178	2.12009135510597e-06	MMP10_F9
386900	cg16424182	-1.42249413309425e-05	MMP10_F9
386901	cg16424519	4.1383127309558e-06	MMP10_F9
386902	cg16426215	-4.24369430154323e-06	MMP10_F9
386903	cg16426482	-8.17882983697679e-07	MMP10_F9
386904	cg16426779	1.29220931712371e-05	MMP10_F9
386905	cg16426870	3.1897222525069e-07	MMP10_F9
386906	cg16427096	1.06719203670696e-07	MMP10_F9
386907	cg16427239	-3.07188135685663e-05	MMP10_F9
386908	cg16428517	1.32858236634783e-05	MMP10_F9
386909	cg16428612	2.88983595555361e-07	MMP10_F9
386910	cg16429105	2.0382712631327e-06	MMP10_F9
386911	cg16429499	-1.82576135913461e-05	MMP10_F9
386912	cg16429725	1.01812799113057e-06	MMP10_F9
386913	cg16430365	-6.44443980992915e-06	MMP10_F9
386914	cg16430819	2.20027831063525e-06	MMP10_F9
386915	cg16431433	-2.12987495043965e-06	MMP10_F9
386916	cg16433012	2.67493752282071e-06	MMP10_F9
386917	cg16433493	7.4215634538542e-06	MMP10_F9
386918	cg16433860	1.58547125057669e-06	MMP10_F9
386919	cg16434365	1.00199370666299e-06	MMP10_F9
386920	cg16435316	-1.08846623939754e-05	MMP10_F9
386921	cg16435922	2.02376187823886e-05	MMP10_F9
386922	cg16436421	-1.01783600190538e-06	MMP10_F9
386923	cg16437021	-7.21429206393086e-06	MMP10_F9
386924	cg16438303	2.89618308910762e-06	MMP10_F9
386925	cg16438674	-1.06905912006385e-05	MMP10_F9
386926	cg16439003	-7.6218567862536e-06	MMP10_F9
386927	cg16440299	1.45631629048129e-06	MMP10_F9
386928	cg16441026	6.42731743085056e-08	MMP10_F9
386929	cg16442258	-1.35924250748643e-05	MMP10_F9
386930	cg16443148	-1.12383636511859e-05	MMP10_F9
386931	cg16444062	-4.17840131798627e-06	MMP10_F9
386932	cg16444294	2.10104557966624e-05	MMP10_F9
386933	cg16444968	9.90043858603025e-07	MMP10_F9
386934	cg16445596	6.72608038746252e-06	MMP10_F9
386935	cg16445708	-3.86706321650514e-06	MMP10_F9
386936	cg16446484	-1.12441358612904e-05	MMP10_F9
386937	cg16447794	3.71304493069599e-06	MMP10_F9
386938	cg16449262	-1.11614555339223e-07	MMP10_F9
386939	cg16449972	-6.22468827936529e-07	MMP10_F9
386940	cg16450200	1.10202845267796e-05	MMP10_F9
386941	cg16450432	-1.50668234386691e-05	MMP10_F9
386942	cg16451525	3.49334142582724e-07	MMP10_F9
386943	cg16451995	1.03438756198919e-06	MMP10_F9
386944	cg16452248	-2.89950125869152e-06	MMP10_F9
386945	cg16452857	1.39117450985298e-06	MMP10_F9
386946	cg16453617	4.92659877545681e-06	MMP10_F9
386947	cg16454349	1.90803681134592e-06	MMP10_F9
386948	cg16454495	1.71884119300104e-05	MMP10_F9
386949	cg16454852	-6.28486132811083e-07	MMP10_F9
386950	cg16454902	2.76987685180454e-05	MMP10_F9
386951	cg16455376	2.14300679322916e-05	MMP10_F9
386952	cg16455798	4.28558987151768e-06	MMP10_F9
386953	cg16456503	-6.06344220121301e-06	MMP10_F9
386954	cg16456576	5.78554756211463e-07	MMP10_F9
386955	cg16456906	6.61584144785435e-07	MMP10_F9
386956	cg16457259	-1.14679610172449e-05	MMP10_F9
386957	cg16457876	-6.31176441724792e-06	MMP10_F9
386958	cg16457916	-2.71918602216098e-06	MMP10_F9
386959	cg16458868	-6.23339328550431e-06	MMP10_F9
386960	cg16459020	1.55765532343544e-05	MMP10_F9
386961	cg16460816	-1.36985616011751e-05	MMP10_F9
386962	cg16462073	1.83594711075708e-05	MMP10_F9
386963	cg16463165	-3.67427589547242e-06	MMP10_F9
386964	cg16465128	3.30795276384245e-06	MMP10_F9
386965	cg16465369	-8.26568433973134e-06	MMP10_F9
386966	cg16466314	2.90848214487234e-07	MMP10_F9
386967	cg16467775	1.97934838571699e-06	MMP10_F9
386968	cg16468174	4.98965851653033e-06	MMP10_F9
386969	cg16468187	3.92207530491209e-06	MMP10_F9
386970	cg16470762	1.05421806754841e-05	MMP10_F9
386971	cg16470793	-3.32945930934577e-06	MMP10_F9
386972	cg16470877	-4.80462826450516e-06	MMP10_F9
386973	cg16471167	9.07771325114113e-06	MMP10_F9
386974	cg16471830	-1.2942844782868e-05	MMP10_F9
386975	cg16472896	-8.84092683620551e-06	MMP10_F9
386976	cg16473125	-3.36837332381933e-06	MMP10_F9
386977	cg16473610	1.9719594534062e-07	MMP10_F9
386978	cg16474948	5.58033566614367e-06	MMP10_F9
386979	cg16474952	6.24654785149166e-06	MMP10_F9
386980	cg16475558	-2.76807525347804e-05	MMP10_F9
386981	cg16475925	1.22401157307524e-06	MMP10_F9
386982	cg16477259	-8.06213159922433e-06	MMP10_F9
386983	cg16477611	1.52984245520015e-05	MMP10_F9
386984	cg16478012	1.49732169258152e-07	MMP10_F9
386985	cg16478737	-1.98761199726815e-05	MMP10_F9
386986	cg16478896	2.29913629969487e-06	MMP10_F9
386987	cg16480209	-1.60389900624355e-05	MMP10_F9
386988	cg16480692	-4.48637774291532e-08	MMP10_F9
386989	cg16481584	7.43476519125982e-07	MMP10_F9
386990	cg16481969	1.22158709809261e-05	MMP10_F9
386991	cg16483251	-8.34620373793164e-06	MMP10_F9
386992	cg16484020	6.22576258620275e-06	MMP10_F9
386993	cg16484042	2.86016871808655e-05	MMP10_F9
386994	cg16485385	9.52536995970636e-09	MMP10_F9
386995	cg16486132	-1.23534845132241e-05	MMP10_F9
386996	cg16486327	-1.47724083012099e-05	MMP10_F9
386997	cg16486932	1.92822963932199e-06	MMP10_F9
386998	cg16487653	-2.29192816398542e-06	MMP10_F9
386999	cg16487852	1.11414627394464e-06	MMP10_F9
387000	cg16488021	-6.22545117582377e-06	MMP10_F9
387001	cg16489547	3.84647689954779e-06	MMP10_F9
387002	cg16489582	-1.49589170647463e-06	MMP10_F9
387003	cg16489602	-1.44484866782265e-05	MMP10_F9
387004	cg16489931	1.12956463794072e-07	MMP10_F9
387005	cg16490062	4.53316711793302e-06	MMP10_F9
387006	cg16490191	2.66928181953487e-06	MMP10_F9
387007	cg16490526	-9.96609468940873e-06	MMP10_F9
387008	cg16490805	-5.98927106551568e-05	MMP10_F9
387009	cg16492043	-1.44993545427939e-05	MMP10_F9
387010	cg16492955	5.80704068178464e-06	MMP10_F9
387011	cg16493071	-1.42047242900642e-06	MMP10_F9
387012	cg16493755	-4.62619955198636e-07	MMP10_F9
387013	cg16494747	1.47537187057713e-05	MMP10_F9
387014	cg16495975	2.98902789169016e-05	MMP10_F9
387015	cg16496269	-1.90272441640671e-05	MMP10_F9
387016	cg16497293	-5.87604847811449e-06	MMP10_F9
387017	cg16497398	3.85709249452433e-05	MMP10_F9
387018	cg16498314	6.01823776035727e-07	MMP10_F9
387019	cg16499166	3.60595150279825e-06	MMP10_F9
387020	cg16500916	1.25940182241118e-05	MMP10_F9
387021	cg16501625	6.24894887293063e-07	MMP10_F9
387022	cg16503279	5.25451892884116e-07	MMP10_F9
387023	cg16503601	-8.27321320648701e-08	MMP10_F9
387024	cg16504019	-6.1058294650648e-06	MMP10_F9
387025	cg16504670	1.35343838516273e-05	MMP10_F9
387026	cg16506072	8.18373410486663e-07	MMP10_F9
387027	cg16506703	-2.35865066627363e-07	MMP10_F9
387028	cg16507357	5.17894084222078e-06	MMP10_F9
387029	cg16508168	-3.60116566691805e-06	MMP10_F9
387030	cg16508627	-1.42958869259447e-05	MMP10_F9
387031	cg16508857	3.48883224212483e-07	MMP10_F9
387032	cg16510070	-1.2608328646639e-05	MMP10_F9
387033	cg16512311	-1.52177962854887e-05	MMP10_F9
387034	cg16514113	7.43507027873424e-06	MMP10_F9
387035	cg16514255	-1.12759968840193e-05	MMP10_F9
387036	cg16514838	3.6981361198368e-06	MMP10_F9
387037	cg16515546	-1.76890336908454e-05	MMP10_F9
387038	cg16516248	-3.36629707640134e-06	MMP10_F9
387039	cg16517021	3.55978656944659e-06	MMP10_F9
387040	cg16518708	-6.36317166741639e-06	MMP10_F9
387041	cg16518772	2.15326779543788e-06	MMP10_F9
387042	cg16518996	-6.18645780969971e-06	MMP10_F9
387043	cg16519668	1.08289308333343e-05	MMP10_F9
387044	cg16519923	1.47876120656192e-05	MMP10_F9
387045	cg16520796	9.84404291300836e-06	MMP10_F9
387046	cg16520815	-1.18737506302866e-05	MMP10_F9
387047	cg16521110	-5.33174933983791e-06	MMP10_F9
387048	cg16521643	-2.49123484125871e-06	MMP10_F9
387049	cg16523141	-1.56238366309487e-05	MMP10_F9
387050	cg16523740	5.52484248576801e-06	MMP10_F9
387051	cg16523801	1.20378552873472e-06	MMP10_F9
387052	cg16524232	7.37356670397036e-06	MMP10_F9
387053	cg16524242	-1.53840583282812e-05	MMP10_F9
387054	cg16524960	-5.19332714735693e-06	MMP10_F9
387055	cg16525066	-4.81879528211248e-07	MMP10_F9
387056	cg16525330	2.17225340273141e-05	MMP10_F9
387057	cg16525838	-6.66146704210448e-06	MMP10_F9
387058	cg16525974	-7.33374951804837e-06	MMP10_F9
387059	cg16526137	1.34136092445774e-07	MMP10_F9
387060	cg16527107	-1.05869700315527e-05	MMP10_F9
387061	cg16527703	-6.87907604874464e-06	MMP10_F9
387062	cg16528497	1.81470676546153e-05	MMP10_F9
387063	cg16528596	1.25694280126116e-05	MMP10_F9
387064	cg16528738	-1.21046751982786e-05	MMP10_F9
387065	cg16530426	7.66034306881014e-06	MMP10_F9
387066	cg16531275	2.89711597765477e-05	MMP10_F9
387067	cg16532467	-2.21103020923254e-06	MMP10_F9
387068	cg16533314	-1.42266777532235e-05	MMP10_F9
387069	cg16533812	4.90916630306378e-06	MMP10_F9
387070	cg16534399	-2.3164489860818e-07	MMP10_F9
387071	cg16535121	8.52055025674657e-07	MMP10_F9
387072	cg16537028	-2.46809111762113e-06	MMP10_F9
387073	cg16537164	-9.3650040793137e-06	MMP10_F9
387074	cg16537196	-5.09455321127287e-06	MMP10_F9
387075	cg16537285	9.92623839364172e-06	MMP10_F9
387076	cg16537589	2.09531394773941e-07	MMP10_F9
387077	cg16538178	3.337022387896e-07	MMP10_F9
387078	cg16538366	9.32517523387558e-07	MMP10_F9
387079	cg16538507	1.16723897304169e-06	MMP10_F9
387080	cg16538728	-1.13467595320523e-05	MMP10_F9
387081	cg16540586	-1.81306680676661e-05	MMP10_F9
387082	cg16540789	-3.26956161700256e-05	MMP10_F9
387083	cg16540921	1.22956321496195e-06	MMP10_F9
387084	cg16542646	8.83230010718052e-06	MMP10_F9
387085	cg16543943	8.62136286121745e-06	MMP10_F9
387086	cg16544661	4.43316621093038e-08	MMP10_F9
387087	cg16544989	4.32147332700873e-06	MMP10_F9
387088	cg16545496	1.26959144141729e-07	MMP10_F9
387089	cg16545773	4.03575117172092e-06	MMP10_F9
387090	cg16546017	5.2069423463699e-06	MMP10_F9
387091	cg16547186	8.52793549513854e-06	MMP10_F9
387092	cg16548265	3.52298238002283e-06	MMP10_F9
387093	cg16548780	-2.36653590365217e-05	MMP10_F9
387094	cg16548911	-1.43509359703618e-05	MMP10_F9
387095	cg16549389	7.3453304916915e-07	MMP10_F9
387096	cg16549686	-1.88444173350576e-05	MMP10_F9
387097	cg16551669	-3.16782090818327e-06	MMP10_F9
387098	cg16552128	2.16809785913826e-06	MMP10_F9
387099	cg16552945	1.62947143149515e-07	MMP10_F9
387100	cg16553026	-1.19465280644886e-05	MMP10_F9
387101	cg16553338	-2.53198023018998e-06	MMP10_F9
387102	cg16553435	-3.84077795748219e-06	MMP10_F9
387103	cg16553527	1.91148249681218e-07	MMP10_F9
387104	cg16554933	2.94345152053351e-07	MMP10_F9
387105	cg16555142	-1.01459989533932e-07	MMP10_F9
387106	cg16555341	-1.82730016050995e-06	MMP10_F9
387107	cg16556397	-4.75497682354876e-06	MMP10_F9
387108	cg16556656	-1.54714158903645e-05	MMP10_F9
387109	cg16556892	2.46844699680311e-09	MMP10_F9
387110	cg16557526	-1.92594403974134e-06	MMP10_F9
387111	cg16558253	5.81435947957417e-06	MMP10_F9
387112	cg16558659	-4.2545839057934e-06	MMP10_F9
387113	cg16559302	-4.76561334821988e-06	MMP10_F9
387114	cg16559361	9.59683266162948e-07	MMP10_F9
387115	cg16560077	-3.23672057667405e-06	MMP10_F9
387116	cg16560432	-1.21058017236379e-06	MMP10_F9
387117	cg16562619	-4.90222637906557e-06	MMP10_F9
387118	cg16562724	-2.19760087662689e-06	MMP10_F9
387119	cg16562730	9.78560373044191e-06	MMP10_F9
387120	cg16563079	1.24124359017501e-05	MMP10_F9
387121	cg16563187	1.40295317036235e-05	MMP10_F9
387122	cg16563241	1.51498077039304e-06	MMP10_F9
387123	cg16563255	3.50242563083176e-06	MMP10_F9
387124	cg16563510	7.33002329536211e-06	MMP10_F9
387125	cg16565206	4.34415050345407e-07	MMP10_F9
387126	cg16566355	6.64434143548848e-06	MMP10_F9
387127	cg16566579	-3.44823308235867e-06	MMP10_F9
387128	cg16567770	-9.0310150513726e-07	MMP10_F9
387129	cg16568360	-1.2830112254091e-05	MMP10_F9
387130	cg16569063	7.15136443019498e-07	MMP10_F9
387131	cg16569147	-1.51805412166614e-05	MMP10_F9
387132	cg16569376	-5.49553135566429e-09	MMP10_F9
387133	cg16569635	1.6893941684304e-05	MMP10_F9
387134	cg16570414	-5.64293448249564e-06	MMP10_F9
387135	cg16570634	-5.37507436111213e-06	MMP10_F9
387136	cg16570890	3.64099812748854e-07	MMP10_F9
387137	cg16570980	-1.70198535806738e-07	MMP10_F9
387138	cg16573542	-5.67340939977523e-07	MMP10_F9
387139	cg16573782	3.05211869347511e-07	MMP10_F9
387140	cg16574310	-1.65704564785394e-05	MMP10_F9
387141	cg16574934	4.00987433886325e-06	MMP10_F9
387142	cg16575094	2.04768976700923e-06	MMP10_F9
387143	cg16575444	7.44034630188235e-06	MMP10_F9
387144	cg16575590	-9.29266869256966e-08	MMP10_F9
387145	cg16576106	-9.25221504112509e-06	MMP10_F9
387146	cg16576160	1.52162622203762e-06	MMP10_F9
387147	cg16576597	-1.00765277579824e-06	MMP10_F9
387148	cg16577002	-3.63564998424514e-07	MMP10_F9
387149	cg16577083	1.31273339488776e-06	MMP10_F9
387150	cg16578568	1.72389176210437e-06	MMP10_F9
387151	cg16579369	3.16553819962543e-05	MMP10_F9
387152	cg16579431	1.66912913025274e-05	MMP10_F9
387153	cg16579770	-8.97522232707955e-06	MMP10_F9
387154	cg16580912	4.8943938799497e-06	MMP10_F9
387155	cg16581085	-4.9699499590182e-07	MMP10_F9
387156	cg16581213	1.0372449611676e-05	MMP10_F9
387157	cg16581224	-7.65667192827312e-06	MMP10_F9
387158	cg16581360	3.38444541467693e-06	MMP10_F9
387159	cg16582062	-2.72548848556064e-07	MMP10_F9
387160	cg16582469	-1.98296414112033e-05	MMP10_F9
387161	cg16583186	-2.41081184854009e-05	MMP10_F9
387162	cg16583863	-3.40764566830092e-06	MMP10_F9
387163	cg16585380	2.67929361688887e-06	MMP10_F9
387164	cg16586211	-3.16826515360324e-06	MMP10_F9
387165	cg16586227	8.51133276487384e-07	MMP10_F9
387166	cg16586261	-1.11321056209643e-05	MMP10_F9
387167	cg16586336	-7.65236963304695e-06	MMP10_F9
387168	cg16586594	1.64836094898697e-06	MMP10_F9
387169	cg16587006	-2.93519841757405e-06	MMP10_F9
387170	cg16587832	8.76395660613683e-06	MMP10_F9
387171	cg16587849	-8.43298784874236e-06	MMP10_F9
387172	cg16588500	3.53307908365911e-06	MMP10_F9
387173	cg16589807	-3.67895576999924e-06	MMP10_F9
387174	cg16590154	-3.76984887961306e-06	MMP10_F9
387175	cg16590466	1.45669346111943e-05	MMP10_F9
387176	cg16590552	1.4075602145566e-05	MMP10_F9
387177	cg16590635	-7.30557446296553e-06	MMP10_F9
387178	cg16591048	3.98204312536466e-06	MMP10_F9
387179	cg16591159	-1.8574372100274e-05	MMP10_F9
387180	cg16592223	-4.53967923979313e-06	MMP10_F9
387181	cg16592491	-1.6933581572891e-06	MMP10_F9
387182	cg16593941	-1.52388384132022e-06	MMP10_F9
387183	cg16594066	2.18538297374004e-06	MMP10_F9
387184	cg16594273	-1.7686902992905e-06	MMP10_F9
387185	cg16594957	5.72266598900731e-06	MMP10_F9
387186	cg16596367	4.22733679317751e-06	MMP10_F9
387187	cg16596604	1.18540033599044e-05	MMP10_F9
387188	cg16596957	-1.13175007742009e-05	MMP10_F9
387189	cg16597345	3.10974108828793e-07	MMP10_F9
387190	cg16598508	-1.87584463828389e-05	MMP10_F9
387191	cg16601151	4.14955850542429e-07	MMP10_F9
387192	cg16603012	-2.00374022280478e-05	MMP10_F9
387193	cg16603896	-1.03974784357804e-06	MMP10_F9
387194	cg16605431	3.14067717303909e-06	MMP10_F9
387195	cg16606674	-6.84158565484799e-06	MMP10_F9
387196	cg16606974	1.54588098239618e-05	MMP10_F9
387197	cg16607197	1.59289366271843e-06	MMP10_F9
387198	cg16609297	1.61892246461491e-05	MMP10_F9
387199	cg16609966	1.24103936583659e-05	MMP10_F9
387200	cg16611736	-4.29678988720975e-06	MMP10_F9
387201	cg16611967	1.52432351388898e-05	MMP10_F9
387202	cg16613029	1.1013976098951e-05	MMP10_F9
387203	cg16613233	-1.85508921689861e-06	MMP10_F9
387204	cg16613990	-1.19025410901827e-05	MMP10_F9
387205	cg16614332	2.60708882272859e-06	MMP10_F9
387206	cg16615058	-3.45448664565082e-06	MMP10_F9
387207	cg16616053	2.97868797970377e-06	MMP10_F9
387208	cg16616386	-1.0172341942417e-05	MMP10_F9
387209	cg16616467	-2.4181114594912e-05	MMP10_F9
387210	cg16616769	6.20476574893217e-06	MMP10_F9
387211	cg16618685	4.97088413383529e-06	MMP10_F9
387212	cg16619935	8.64674398872686e-06	MMP10_F9
387213	cg16619995	-2.24518458161413e-05	MMP10_F9
387214	cg16621633	5.52010493639501e-06	MMP10_F9
387215	cg16622061	3.62108677574798e-05	MMP10_F9
387216	cg16623098	3.25359900068181e-05	MMP10_F9
387217	cg16623734	3.93763279732401e-06	MMP10_F9
387218	cg16625119	-2.6786568640329e-07	MMP10_F9
387219	cg16626067	-2.65783602659522e-07	MMP10_F9
387220	cg16626314	-1.97472795634522e-06	MMP10_F9
387221	cg16626327	1.01266568073125e-07	MMP10_F9
387222	cg16626731	7.55540093918432e-06	MMP10_F9
387223	cg16627358	-1.8923338649773e-05	MMP10_F9
387224	cg16627489	1.90895504811849e-05	MMP10_F9
387225	cg16628135	7.85893708638661e-06	MMP10_F9
387226	cg16628556	-8.8993357754619e-06	MMP10_F9
387227	cg16628641	4.26051908492327e-08	MMP10_F9
387228	cg16629702	-3.33841612590803e-06	MMP10_F9
387229	cg16630572	-8.02350091422722e-06	MMP10_F9
387230	cg16630770	8.18969793820784e-07	MMP10_F9
387231	cg16630791	-9.93394361752328e-08	MMP10_F9
387232	cg16630989	2.67477464095113e-07	MMP10_F9
387233	cg16631088	1.2409894035898e-05	MMP10_F9
387234	cg16632132	4.19219516631204e-06	MMP10_F9
387235	cg16635314	-9.35719696323286e-07	MMP10_F9
387236	cg16636682	-1.12820317049331e-06	MMP10_F9
387237	cg16637690	-1.82879462485315e-05	MMP10_F9
387238	cg16637941	-5.62973074333189e-08	MMP10_F9
387239	cg16638425	-4.04657797740335e-06	MMP10_F9
387240	cg16638558	1.66746019619642e-05	MMP10_F9
387241	cg16638769	2.32282816017945e-06	MMP10_F9
387242	cg16639172	1.89122453285758e-05	MMP10_F9
387243	cg16640553	2.0593330677973e-06	MMP10_F9
387244	cg16641000	-1.95115860713979e-06	MMP10_F9
387245	cg16641055	-1.68947711980627e-05	MMP10_F9
387246	cg16642003	1.62957364813614e-07	MMP10_F9
387247	cg16642717	-1.30155521341392e-05	MMP10_F9
387248	cg16642791	5.33178890959799e-06	MMP10_F9
387249	cg16643589	3.12850533543086e-07	MMP10_F9
387250	cg16644245	-2.92416664476799e-05	MMP10_F9
387251	cg16644366	4.64339623996031e-07	MMP10_F9
387252	cg16644760	-2.64231406906541e-05	MMP10_F9
387253	cg16644967	-8.73806394227534e-06	MMP10_F9
387254	cg16645423	1.51668990477193e-05	MMP10_F9
387255	cg16646546	9.26815044725869e-07	MMP10_F9
387256	cg16646879	-2.74258282400615e-06	MMP10_F9
387257	cg16648110	-1.3541285955841e-05	MMP10_F9
387258	cg16649560	-1.36265259648605e-05	MMP10_F9
387259	cg16649999	1.25205142985303e-06	MMP10_F9
387260	cg16650073	1.2530780238706e-05	MMP10_F9
387261	cg16650212	8.05134762900483e-06	MMP10_F9
387262	cg16650955	-1.66086868165775e-05	MMP10_F9
387263	cg16651286	1.11506834295703e-05	MMP10_F9
387264	cg16651606	9.81665906518896e-06	MMP10_F9
387265	cg16651780	-6.21836455651312e-06	MMP10_F9
387266	cg16651895	2.69727185798995e-05	MMP10_F9
387267	cg16651900	-1.52230943295742e-06	MMP10_F9
387268	cg16651953	-1.06529455179503e-05	MMP10_F9
387269	cg16652241	-1.84497677292014e-06	MMP10_F9
387270	cg16652790	2.38739342104371e-07	MMP10_F9
387271	cg16657615	-2.74724330192194e-06	MMP10_F9
387272	cg16657816	1.69140844737403e-07	MMP10_F9
387273	cg16658177	7.42003690145053e-06	MMP10_F9
387274	cg16658473	2.62563946705647e-06	MMP10_F9
387275	cg16658616	-4.91938586046482e-07	MMP10_F9
387276	cg16658734	-2.24856130885051e-07	MMP10_F9
387277	cg16659284	-1.52128735509024e-06	MMP10_F9
387278	cg16659480	2.54847455727675e-06	MMP10_F9
387279	cg16659497	1.15241757023286e-05	MMP10_F9
387280	cg16659510	-7.85701162469574e-06	MMP10_F9
387281	cg16660091	-2.1430270543438e-05	MMP10_F9
387282	cg16660359	4.62284045407654e-06	MMP10_F9
387283	cg16660394	8.44525295046097e-06	MMP10_F9
387284	cg16660891	5.99666648167606e-06	MMP10_F9
387285	cg16661393	-3.15859699065252e-06	MMP10_F9
387286	cg16662043	1.29336712440352e-06	MMP10_F9
387287	cg16662768	3.07715118000653e-05	MMP10_F9
387288	cg16662787	9.01495392917691e-07	MMP10_F9
387289	cg16663142	8.34745024535334e-06	MMP10_F9
387290	cg16664496	-4.68079503419539e-06	MMP10_F9
387291	cg16664996	-3.14149757261175e-06	MMP10_F9
387292	cg16665866	-2.88946276813561e-06	MMP10_F9
387293	cg16666698	1.40760941038825e-06	MMP10_F9
387294	cg16668180	-1.5698621043625e-05	MMP10_F9
387295	cg16668397	-2.07691972726228e-06	MMP10_F9
387296	cg16668534	-4.59634380207973e-06	MMP10_F9
387297	cg16669395	-4.44354616345368e-06	MMP10_F9
387298	cg16669602	-5.78046112311294e-07	MMP10_F9
387299	cg16670573	5.05296194189804e-05	MMP10_F9
387300	cg16671160	-2.33869971588668e-05	MMP10_F9
387301	cg16671360	1.81611228768823e-07	MMP10_F9
387302	cg16671652	-9.6459801038749e-06	MMP10_F9
387303	cg16672223	-1.17222914313509e-05	MMP10_F9
387304	cg16672503	1.95444859251594e-07	MMP10_F9
387305	cg16672770	-1.11236137619074e-05	MMP10_F9
387306	cg16672922	-1.84823734112899e-06	MMP10_F9
387307	cg16672956	-1.40173752830045e-05	MMP10_F9
387308	cg16673508	-5.59358451539609e-07	MMP10_F9
387309	cg16677432	-6.66861443501414e-06	MMP10_F9
387310	cg16677647	3.67832714827191e-06	MMP10_F9
387311	cg16678014	3.32051831890574e-06	MMP10_F9
387312	cg16678467	3.75685014591188e-06	MMP10_F9
387313	cg16679302	4.98955452120523e-06	MMP10_F9
387314	cg16679452	2.37357500636844e-05	MMP10_F9
387315	cg16681157	-1.3491845848777e-06	MMP10_F9
387316	cg16681355	1.03253333774916e-05	MMP10_F9
387317	cg16682899	-4.03031200637673e-05	MMP10_F9
387318	cg16682989	7.68149487217165e-07	MMP10_F9
387319	cg16683043	-3.38560557543988e-06	MMP10_F9
387320	cg16683647	-1.44849352995564e-07	MMP10_F9
387321	cg16684607	-2.2938457233758e-07	MMP10_F9
387322	cg16686839	9.88509921018308e-06	MMP10_F9
387323	cg16688112	-1.95418081734e-05	MMP10_F9
387324	cg16688980	9.93091859462025e-07	MMP10_F9
387325	cg16689116	-1.881024891038e-05	MMP10_F9
387326	cg16689238	-4.41715777638306e-06	MMP10_F9
387327	cg16689434	-2.10282212835495e-06	MMP10_F9
387328	cg16690037	-2.22979397221686e-06	MMP10_F9
387329	cg16691023	-6.4946594654861e-06	MMP10_F9
387330	cg16692470	3.32676542497448e-07	MMP10_F9
387331	cg16694003	-2.58877257791327e-08	MMP10_F9
387332	cg16694702	-1.28392574355097e-06	MMP10_F9
387333	cg16695253	1.10559419702766e-05	MMP10_F9
387334	cg16696007	3.33940276279516e-06	MMP10_F9
387335	cg16696400	-3.91388806641589e-06	MMP10_F9
387336	cg16696762	-5.95010089428201e-06	MMP10_F9
387337	cg16697268	3.1140390697301e-06	MMP10_F9
387338	cg16697493	3.34112372157757e-06	MMP10_F9
387339	cg16698281	1.14965086413732e-05	MMP10_F9
387340	cg16698286	1.08853008739349e-06	MMP10_F9
387341	cg16698748	-6.3840624085396e-08	MMP10_F9
387342	cg16699022	1.11715753654374e-06	MMP10_F9
387343	cg16699716	-1.05903289965916e-05	MMP10_F9
387344	cg16699818	8.98173581434007e-06	MMP10_F9
387345	cg16699861	-2.59889939470859e-07	MMP10_F9
387346	cg16699956	-4.41460393182168e-06	MMP10_F9
387347	cg16700163	1.10513222448235e-05	MMP10_F9
387348	cg16700620	9.55875484286718e-07	MMP10_F9
387349	cg16700650	-1.14662979827962e-07	MMP10_F9
387350	cg16701003	5.8088496524408e-06	MMP10_F9
387351	cg16701852	-5.58672992644926e-06	MMP10_F9
387352	cg16701914	3.09555596715156e-05	MMP10_F9
387353	cg16702014	-1.89713114865658e-05	MMP10_F9
387354	cg16702467	-3.86796789867023e-06	MMP10_F9
387355	cg16702747	6.02494306884067e-06	MMP10_F9
387356	cg16703943	-8.29007908665752e-06	MMP10_F9
387357	cg16704389	3.15200232246063e-06	MMP10_F9
387358	cg16704802	1.21703081709674e-06	MMP10_F9
387359	cg16705073	7.63046431804452e-07	MMP10_F9
387360	cg16705546	1.87707470032097e-05	MMP10_F9
387361	cg16707391	2.00797134405296e-06	MMP10_F9
387362	cg16707600	9.80322791821774e-07	MMP10_F9
387363	cg16708464	-9.09356858379865e-06	MMP10_F9
387364	cg16708495	-7.32173883067013e-06	MMP10_F9
387365	cg16709691	-4.08032919923387e-06	MMP10_F9
387366	cg16709904	1.11050705131222e-05	MMP10_F9
387367	cg16710224	-4.52312490999197e-06	MMP10_F9
387368	cg16710656	3.1734320341922e-05	MMP10_F9
387369	cg16711124	-3.2722945180145e-06	MMP10_F9
387370	cg16711517	-1.05890483506148e-07	MMP10_F9
387371	cg16712468	9.37148794214442e-06	MMP10_F9
387372	cg16712481	-2.43753840008886e-06	MMP10_F9
387373	cg16712664	4.65412424497497e-07	MMP10_F9
387374	cg16712866	4.82383240984222e-07	MMP10_F9
387375	cg16713168	-5.6005410751643e-06	MMP10_F9
387376	cg16713262	2.52714892118039e-08	MMP10_F9
387377	cg16715508	1.57683358289103e-05	MMP10_F9
387378	cg16716449	3.97577676588427e-05	MMP10_F9
387379	cg16717267	4.67042420127333e-06	MMP10_F9
387380	cg16717988	2.89031417173914e-06	MMP10_F9
387381	cg16720944	1.19402078188554e-05	MMP10_F9
387382	cg16723805	8.59289730692487e-06	MMP10_F9
387383	cg16724332	-1.72453508355105e-05	MMP10_F9
387384	cg16724811	2.92017993021848e-06	MMP10_F9
387385	cg16725984	1.88517509363818e-05	MMP10_F9
387386	cg16726374	3.387602616882e-06	MMP10_F9
387387	cg16726667	2.21139317114095e-07	MMP10_F9
387388	cg16727006	6.20448644839893e-05	MMP10_F9
387389	cg16727774	-4.58898642835519e-08	MMP10_F9
387390	cg16728225	-1.37688664730357e-06	MMP10_F9
387391	cg16729538	-3.01524128411511e-06	MMP10_F9
387392	cg16730559	-2.72702078086614e-05	MMP10_F9
387393	cg16730716	-1.99338858888232e-05	MMP10_F9
387394	cg16732769	-4.89042290379116e-07	MMP10_F9
387395	cg16732880	4.26152627171265e-07	MMP10_F9
387396	cg16732884	-1.29365820925634e-05	MMP10_F9
387397	cg16733298	-1.48002217054056e-05	MMP10_F9
387398	cg16733670	4.76526538616994e-06	MMP10_F9
387399	cg16733756	-8.94694457627955e-07	MMP10_F9
387400	cg16735986	5.48821039858735e-06	MMP10_F9
387401	cg16736889	5.52806086218718e-06	MMP10_F9
387402	cg16737422	-6.29290524974953e-07	MMP10_F9
387403	cg16739178	-6.97807435462084e-06	MMP10_F9
387404	cg16739544	-3.26210017898389e-05	MMP10_F9
387405	cg16739679	1.97426524393425e-05	MMP10_F9
387406	cg16739895	-2.26881849602236e-07	MMP10_F9
387407	cg16740505	3.02437530969305e-08	MMP10_F9
387408	cg16740746	-7.72736140153052e-06	MMP10_F9
387409	cg16742028	4.34075190847091e-06	MMP10_F9
387410	cg16742090	3.7039986731401e-06	MMP10_F9
387411	cg16742983	-4.52533243800289e-08	MMP10_F9
387412	cg16743005	2.79916896738942e-06	MMP10_F9
387413	cg16743101	3.23963757970461e-07	MMP10_F9
387414	cg16743903	-3.5308820820965e-05	MMP10_F9
387415	cg16744862	3.99096766633531e-07	MMP10_F9
387416	cg16745829	-3.6670145118628e-07	MMP10_F9
387417	cg16746369	-2.98508524500914e-06	MMP10_F9
387418	cg16746620	1.36098508340234e-05	MMP10_F9
387419	cg16747717	8.66752899751252e-06	MMP10_F9
387420	cg16747885	1.54119270393107e-05	MMP10_F9
387421	cg16748088	-1.07611849150224e-06	MMP10_F9
387422	cg16748632	-4.8577325831172e-07	MMP10_F9
387423	cg16748643	-2.37280277091503e-05	MMP10_F9
387424	cg16750777	1.06089448682503e-06	MMP10_F9
387425	cg16750946	1.97207019043064e-05	MMP10_F9
387426	cg16752029	3.76976701918207e-07	MMP10_F9
387427	cg16753122	-3.8365678343878e-06	MMP10_F9
387428	cg16753134	-2.05296696007525e-05	MMP10_F9
387429	cg16754364	1.02241964519293e-06	MMP10_F9
387430	cg16754613	1.5130666425381e-05	MMP10_F9
387431	cg16755026	-1.06666919677851e-05	MMP10_F9
387432	cg16755220	2.23771112701022e-06	MMP10_F9
387433	cg16755475	-9.56378006606787e-06	MMP10_F9
387434	cg16756058	6.84735728392919e-06	MMP10_F9
387435	cg16757281	1.44392200416559e-06	MMP10_F9
387436	cg16757605	5.40277746069894e-07	MMP10_F9
387437	cg16758037	4.47924705193749e-08	MMP10_F9
387438	cg16758462	1.37833757422896e-05	MMP10_F9
387439	cg16759443	4.74722925162913e-06	MMP10_F9
387440	cg16759895	2.30664965166448e-07	MMP10_F9
387441	cg16760168	-3.07046287351337e-05	MMP10_F9
387442	cg16761550	2.39498026891815e-06	MMP10_F9
387443	cg16762077	1.2745233509018e-06	MMP10_F9
387444	cg16762408	5.25202179056121e-06	MMP10_F9
387445	cg16763192	-1.14568444462107e-07	MMP10_F9
387446	cg16763316	-2.39262177028751e-06	MMP10_F9
387447	cg16764167	-6.90183642429157e-06	MMP10_F9
387448	cg16764362	-7.88670560380222e-07	MMP10_F9
387449	cg16765068	-4.15203091513042e-06	MMP10_F9
387450	cg16765226	2.48198759670787e-06	MMP10_F9
387451	cg16765268	-6.12062798258009e-06	MMP10_F9
387452	cg16765487	-3.34823744892058e-06	MMP10_F9
387453	cg16765873	1.04403345592315e-06	MMP10_F9
387454	cg16766459	-1.64145537066363e-05	MMP10_F9
387455	cg16767297	3.50076227985212e-07	MMP10_F9
387456	cg16769507	-8.9389250587489e-08	MMP10_F9
387457	cg16769688	3.70083362417942e-07	MMP10_F9
387458	cg16769976	6.72202078931781e-06	MMP10_F9
387459	cg16771652	-1.26254104411832e-05	MMP10_F9
387460	cg16773800	-2.90087931419757e-07	MMP10_F9
387461	cg16773814	2.34308629027936e-06	MMP10_F9
387462	cg16774105	2.55319793206666e-06	MMP10_F9
387463	cg16774375	2.00863792945895e-05	MMP10_F9
387464	cg16774755	7.89322296629951e-06	MMP10_F9
387465	cg16775110	-4.33502593810786e-06	MMP10_F9
387466	cg16776421	-1.53238499232309e-06	MMP10_F9
387467	cg16776524	-2.04385101619151e-06	MMP10_F9
387468	cg16777493	7.36108799447659e-06	MMP10_F9
387469	cg16777782	3.68995494835359e-06	MMP10_F9
387470	cg16778018	3.48763107951684e-06	MMP10_F9
387471	cg16778107	-3.05059176926874e-05	MMP10_F9
387472	cg16778289	1.04771259902274e-06	MMP10_F9
387473	cg16778405	-1.83533774844453e-06	MMP10_F9
387474	cg16778451	-1.19950822529886e-05	MMP10_F9
387475	cg16779441	-1.14717763360752e-05	MMP10_F9
387476	cg16780771	-3.72554905608377e-06	MMP10_F9
387477	cg16781340	4.74102562522485e-06	MMP10_F9
387478	cg16781880	1.02252557305975e-05	MMP10_F9
387479	cg16783204	5.32273627341648e-06	MMP10_F9
387480	cg16783478	4.51916946639507e-07	MMP10_F9
387481	cg16784205	2.69947134629897e-06	MMP10_F9
387482	cg16784970	8.51337661985217e-06	MMP10_F9
387483	cg16785213	1.41058087158141e-05	MMP10_F9
387484	cg16785441	5.00452896538205e-06	MMP10_F9
387485	cg16786481	-1.32801849562597e-05	MMP10_F9
387486	cg16786971	-1.38877311655693e-05	MMP10_F9
387487	cg16788656	-7.86212584885889e-06	MMP10_F9
387488	cg16788937	-1.29169532833686e-05	MMP10_F9
387489	cg16788942	1.70211608064198e-05	MMP10_F9
387490	cg16789707	7.61543613249085e-07	MMP10_F9
387491	cg16790239	8.83686023758235e-07	MMP10_F9
387492	cg16790843	-2.9525005084287e-05	MMP10_F9
387493	cg16791016	-6.51622579062096e-06	MMP10_F9
387494	cg16791218	-4.65299186907746e-06	MMP10_F9
387495	cg16791832	-2.69200971574311e-06	MMP10_F9
387496	cg16792044	-2.13296752689892e-05	MMP10_F9
387497	cg16792230	-1.20986948830773e-06	MMP10_F9
387498	cg16792312	1.68363846337246e-05	MMP10_F9
387499	cg16792363	1.53382961938532e-05	MMP10_F9
387500	cg16792948	3.21973510949015e-07	MMP10_F9
387501	cg16792969	-4.37036566336287e-06	MMP10_F9
387502	cg16794070	-5.18110670086843e-06	MMP10_F9
387503	cg16794579	-4.75803401436553e-05	MMP10_F9
387504	cg16795066	-1.07942754036599e-05	MMP10_F9
387505	cg16795184	-2.42616405127427e-05	MMP10_F9
387506	cg16795535	2.60383134498171e-06	MMP10_F9
387507	cg16796458	8.44085892763479e-06	MMP10_F9
387508	cg16797735	-2.14902865141223e-05	MMP10_F9
387509	cg16798537	-1.08699342024934e-05	MMP10_F9
387510	cg16799087	3.29890029313555e-06	MMP10_F9
387511	cg16799897	2.68713953494125e-06	MMP10_F9
387512	cg16801887	3.0131486093789e-07	MMP10_F9
387513	cg16802159	5.60043764351683e-06	MMP10_F9
387514	cg16802439	-1.58909709752434e-05	MMP10_F9
387515	cg16802855	-5.52786877035975e-06	MMP10_F9
387516	cg16803232	-1.12529165340414e-05	MMP10_F9
387517	cg16804825	8.14793033920755e-06	MMP10_F9
387518	cg16804923	-3.14962663894439e-06	MMP10_F9
387519	cg16805306	9.26645309105409e-07	MMP10_F9
387520	cg16805557	-6.89602225534962e-06	MMP10_F9
387521	cg16806347	-6.6118113181987e-07	MMP10_F9
387522	cg16807297	9.0735436019463e-06	MMP10_F9
387523	cg16807577	6.07235991287402e-06	MMP10_F9
387524	cg16807989	4.86306479278511e-06	MMP10_F9
387525	cg16808036	-2.31546213240281e-06	MMP10_F9
387526	cg16808927	1.00639067651602e-05	MMP10_F9
387527	cg16809526	-2.64826038884323e-06	MMP10_F9
387528	cg16809762	1.85523082304413e-05	MMP10_F9
387529	cg16809962	-5.82869101752603e-07	MMP10_F9
387530	cg16810522	8.13930155960054e-06	MMP10_F9
387531	cg16811771	-7.52364673571431e-07	MMP10_F9
387532	cg16811851	-1.73806008706834e-05	MMP10_F9
387533	cg16812352	-9.15932108434706e-06	MMP10_F9
387534	cg16812519	6.85737439094423e-06	MMP10_F9
387535	cg16825643	-6.63265909610619e-06	MMP10_F9
387536	cg16834187	8.44858931521566e-07	MMP10_F9
387537	cg16859906	2.0634832585819e-06	MMP10_F9
387538	cg16863382	-3.29042405104407e-06	MMP10_F9
387539	cg16878641	-1.23649744303648e-06	MMP10_F9
387540	cg16883332	6.44403378223484e-06	MMP10_F9
387541	cg16888038	5.35529190809325e-06	MMP10_F9
387542	cg16893574	-1.98136214483687e-06	MMP10_F9
387543	cg16899442	-4.18334055884611e-07	MMP10_F9
387544	cg16904585	-4.23524484261808e-06	MMP10_F9
387545	cg16923996	-6.61025873010821e-06	MMP10_F9
387546	cg16940935	-2.042643704458e-06	MMP10_F9
387547	cg16953064	1.89932662281984e-06	MMP10_F9
387548	cg16995959	-1.11783983630665e-05	MMP10_F9
387549	cg16996262	-2.50111641176309e-07	MMP10_F9
387550	cg16998213	1.89556432506835e-07	MMP10_F9
387551	cg17022635	1.17295547773e-06	MMP10_F9
387552	cg17023419	-1.17648754990207e-06	MMP10_F9
387553	cg17101778	1.90815623652642e-06	MMP10_F9
387554	cg17104388	-2.08505670531127e-05	MMP10_F9
387555	cg17105206	1.05874554748355e-05	MMP10_F9
387556	cg17116739	2.78711797498142e-06	MMP10_F9
387557	cg17122311	-2.46903384689335e-06	MMP10_F9
387558	cg17125623	1.25055433338478e-06	MMP10_F9
387559	cg17152465	7.40628703760772e-06	MMP10_F9
387560	cg17170504	-5.59482518528228e-06	MMP10_F9
387561	cg17171916	4.47415823432723e-07	MMP10_F9
387562	cg17198711	6.71084300300005e-06	MMP10_F9
387563	cg17199481	8.19098502460043e-06	MMP10_F9
387564	cg17199483	-7.20705865829753e-06	MMP10_F9
387565	cg17208427	-7.97993343065053e-08	MMP10_F9
387566	cg17217677	6.33573389681559e-07	MMP10_F9
387567	cg17228833	1.79168858336509e-06	MMP10_F9
387568	cg17234150	2.58300750227132e-05	MMP10_F9
387569	cg17236526	6.07793740810392e-06	MMP10_F9
387570	cg17248540	-6.55180125456746e-06	MMP10_F9
387571	cg17257944	2.13805077550072e-06	MMP10_F9
387572	cg17282882	6.92248962802894e-07	MMP10_F9
387573	cg17291625	-4.19669534092098e-06	MMP10_F9
387574	cg17300750	-1.93737013762477e-05	MMP10_F9
387575	cg17302548	9.7893864512021e-07	MMP10_F9
387576	cg17306401	1.11805401513301e-05	MMP10_F9
387577	cg17311564	1.27993956869389e-08	MMP10_F9
387578	cg17328659	3.20132772740534e-06	MMP10_F9
387579	cg17334646	5.42404707455805e-06	MMP10_F9
387580	cg17346857	2.88753967142942e-06	MMP10_F9
387581	cg17354052	4.41814100845e-06	MMP10_F9
387582	cg17360233	4.35201356742117e-06	MMP10_F9
387583	cg17364487	1.72168690969994e-06	MMP10_F9
387584	cg17386181	-1.55894857744404e-05	MMP10_F9
387585	cg17386700	3.48769050916071e-07	MMP10_F9
387586	cg17402245	2.30554049650308e-06	MMP10_F9
387587	cg17415239	-1.25124345080857e-06	MMP10_F9
387588	cg17428423	2.51698599139111e-07	MMP10_F9
387589	cg17431380	1.10983970287734e-05	MMP10_F9
387590	cg17463287	8.35746052646401e-06	MMP10_F9
387591	cg17465219	4.9168224043343e-08	MMP10_F9
387592	cg17465631	2.01898745913513e-06	MMP10_F9
387593	cg17484472	-5.67912107459633e-06	MMP10_F9
387594	cg17500962	-3.20262600866714e-07	MMP10_F9
387595	cg17501569	5.55501794563374e-06	MMP10_F9
387596	cg17504203	3.81548398324582e-07	MMP10_F9
387597	cg17514851	6.66761302520664e-07	MMP10_F9
387598	cg17524151	4.27772589165211e-06	MMP10_F9
387599	cg17536114	-4.94174340178074e-06	MMP10_F9
387600	cg17545418	-7.00859640399875e-07	MMP10_F9
387601	cg17561452	-1.05255596047472e-05	MMP10_F9
387602	cg17576316	2.79812045849806e-06	MMP10_F9
387603	cg17582250	1.46239676710969e-06	MMP10_F9
387604	cg17585279	5.50837837056341e-06	MMP10_F9
387605	cg17590589	2.52821934503132e-05	MMP10_F9
387606	cg17621419	4.16875351165822e-06	MMP10_F9
387607	cg17625032	3.37747513412132e-06	MMP10_F9
387608	cg17633681	1.13103622784192e-05	MMP10_F9
387609	cg17640201	-1.07527477746042e-06	MMP10_F9
387610	cg17655614	-2.02073690301256e-06	MMP10_F9
387611	cg17656040	9.83334443083039e-07	MMP10_F9
387612	cg17674229	2.51752069197143e-06	MMP10_F9
387613	cg17675080	2.27280982256711e-05	MMP10_F9
387614	cg17681818	1.73151440881705e-06	MMP10_F9
387615	cg17683110	1.83480346913996e-06	MMP10_F9
387616	cg17696109	-3.84736361384856e-07	MMP10_F9
387617	cg17696377	-1.67548740605598e-06	MMP10_F9
387618	cg17698643	-7.70301333420647e-07	MMP10_F9
387619	cg17706173	5.83180959745212e-06	MMP10_F9
387620	cg17710440	-5.98077794285575e-06	MMP10_F9
387621	cg17714030	5.10634875049347e-06	MMP10_F9
387622	cg17733331	-2.49948566894233e-06	MMP10_F9
387623	cg17745122	3.47531543630741e-06	MMP10_F9
387624	cg17746638	-6.75328478177278e-05	MMP10_F9
387625	cg17759354	1.07674568354202e-06	MMP10_F9
387626	cg17762369	-5.03213204673137e-06	MMP10_F9
387627	cg17763192	-4.96401855958647e-06	MMP10_F9
387628	cg17764989	8.55519921067686e-07	MMP10_F9
387629	cg17794261	-1.33751930923534e-06	MMP10_F9
387630	cg17800442	1.97968183005062e-07	MMP10_F9
387631	cg17804302	2.12828741137921e-06	MMP10_F9
387632	cg17808849	6.82110869501591e-06	MMP10_F9
387633	cg17812431	-5.56505619075755e-06	MMP10_F9
387634	cg17851105	9.55690499618669e-06	MMP10_F9
387635	cg17858663	3.7806353184477e-06	MMP10_F9
387636	cg17863168	-2.62768472677515e-06	MMP10_F9
387637	cg17865114	-3.30690530755778e-06	MMP10_F9
387638	cg17874109	-2.20937206846167e-06	MMP10_F9
387639	cg17880199	1.32363625831171e-06	MMP10_F9
387640	cg17886959	-2.32089339822618e-05	MMP10_F9
387641	cg17889137	1.34730351947416e-05	MMP10_F9
387642	cg17896249	1.36542501014498e-06	MMP10_F9
387643	cg17944412	5.99487450738595e-06	MMP10_F9
387644	cg17948846	2.56818613825561e-06	MMP10_F9
387645	cg17982504	3.14278630015433e-07	MMP10_F9
387646	cg17985281	9.85691651972078e-07	MMP10_F9
387647	cg17987601	1.11201009120392e-07	MMP10_F9
387648	cg18002185	2.0343979029707e-06	MMP10_F9
387649	cg18022344	2.78288965643783e-06	MMP10_F9
387650	cg18055018	1.31795037942406e-07	MMP10_F9
387651	cg18107072	-5.0016343137898e-06	MMP10_F9
387652	cg18135853	-3.71565025900271e-07	MMP10_F9
387653	cg18146152	2.42957651023834e-06	MMP10_F9
387654	cg18160978	1.66220942824837e-06	MMP10_F9
387655	cg18170098	8.72843173141019e-07	MMP10_F9
387656	cg18177814	-2.96710802626466e-06	MMP10_F9
387657	cg18179371	1.45860416995649e-08	MMP10_F9
387658	cg18186486	2.17251707106209e-07	MMP10_F9
387659	cg18200326	-1.07121195956099e-06	MMP10_F9
387660	cg18206040	-2.27341548047473e-08	MMP10_F9
387661	cg18225844	3.60091122028083e-06	MMP10_F9
387662	cg18238236	-5.67831766260917e-07	MMP10_F9
387663	cg18249108	-1.35952023801495e-05	MMP10_F9
387664	cg18262801	3.90875034585502e-06	MMP10_F9
387665	cg18279742	-3.21655001451457e-06	MMP10_F9
387666	cg18282543	3.67028519002875e-06	MMP10_F9
387667	cg18285492	-1.08242649466937e-05	MMP10_F9
387668	cg18293633	7.81579277472662e-06	MMP10_F9
387669	cg18305837	-1.96143313335196e-06	MMP10_F9
387670	cg18306327	1.15532178683359e-06	MMP10_F9
387671	cg18315103	8.19505966572139e-07	MMP10_F9
387672	cg18328998	1.37357298053486e-05	MMP10_F9
387673	cg18342900	3.60107101729795e-07	MMP10_F9
387674	cg18345369	5.71311760469743e-06	MMP10_F9
387675	cg18347238	9.80637544654484e-06	MMP10_F9
387676	cg18350391	5.09725818717859e-05	MMP10_F9
387677	cg18353864	3.11109762682033e-06	MMP10_F9
387678	cg18354686	1.81291637500842e-07	MMP10_F9
387679	cg18368125	7.57892203116574e-06	MMP10_F9
387680	cg18371284	1.5921017903067e-06	MMP10_F9
387681	cg18383391	2.18455172226162e-06	MMP10_F9
387682	cg18384106	7.8193426222592e-06	MMP10_F9
387683	cg18391758	2.17586900678794e-06	MMP10_F9
387684	cg18408991	5.12125371287479e-07	MMP10_F9
387685	cg18424968	-1.19321220466008e-06	MMP10_F9
387686	cg18427589	-5.12887340350633e-07	MMP10_F9
387687	cg18428707	3.03551425034927e-06	MMP10_F9
387688	cg18438944	-2.64034971394299e-06	MMP10_F9
387689	cg18444267	2.46140551796635e-06	MMP10_F9
387690	cg18445047	2.89289129565272e-07	MMP10_F9
387691	cg18468219	3.0579403845208e-06	MMP10_F9
387692	cg18485955	-2.24423160823649e-05	MMP10_F9
387693	cg18499890	3.47563237653775e-06	MMP10_F9
387694	cg18530748	5.03979485387299e-06	MMP10_F9
387695	cg18534061	5.33023467085372e-06	MMP10_F9
387696	cg18539745	-2.57131799479946e-07	MMP10_F9
387697	cg18539988	-4.40702354433842e-06	MMP10_F9
387698	cg18567405	6.45938943750643e-06	MMP10_F9
387699	cg18578405	-4.18215110414047e-08	MMP10_F9
387700	cg18587271	-2.59254014046457e-06	MMP10_F9
387701	cg18595800	1.37889019849732e-07	MMP10_F9
387702	cg18596043	1.87480153086815e-05	MMP10_F9
387703	cg18601195	-5.98691467192282e-07	MMP10_F9
387704	cg18607308	-6.52273885775922e-06	MMP10_F9
387705	cg18609562	-1.23339426632677e-05	MMP10_F9
387706	cg18633178	3.78910631831422e-07	MMP10_F9
387707	cg18634560	2.48530586442783e-05	MMP10_F9
387708	cg18637244	-1.945201061057e-06	MMP10_F9
387709	cg18642576	9.16275101355497e-06	MMP10_F9
387710	cg18653534	2.24157599017654e-05	MMP10_F9
387711	cg18672446	1.03926490136703e-06	MMP10_F9
387712	cg18676586	2.40076120271353e-05	MMP10_F9
387713	cg18676679	2.34226885380612e-06	MMP10_F9
387714	cg18682103	5.2192241914158e-06	MMP10_F9
387715	cg18683774	2.03796023643019e-06	MMP10_F9
387716	cg18693704	-2.06033446953969e-06	MMP10_F9
387717	cg18699004	1.43684120151628e-06	MMP10_F9
387718	cg18700428	-1.49206164790434e-06	MMP10_F9
387719	cg18705279	1.30750066438976e-06	MMP10_F9
387720	cg18711066	3.90721013700886e-06	MMP10_F9
387721	cg18763046	2.72904190318745e-06	MMP10_F9
387722	cg18786718	-1.47501480793902e-05	MMP10_F9
387723	cg18795433	6.28872224084098e-06	MMP10_F9
387724	cg18802138	-5.95307548273817e-06	MMP10_F9
387725	cg18806980	5.81791054405175e-06	MMP10_F9
387726	cg18813733	3.60786847063482e-06	MMP10_F9
387727	cg18816877	5.50625519761278e-07	MMP10_F9
387728	cg18826520	1.3625955098876e-06	MMP10_F9
387729	cg18838182	2.30297460994842e-06	MMP10_F9
387730	cg18861001	8.1428654278497e-07	MMP10_F9
387731	cg18867659	2.49902708058693e-06	MMP10_F9
387732	cg18891915	-1.71162125668019e-05	MMP10_F9
387733	cg18892212	-1.27964333113042e-05	MMP10_F9
387734	cg18897587	-2.31751949860041e-06	MMP10_F9
387735	cg18902057	-2.92461971190113e-07	MMP10_F9
387736	cg18935586	-6.06919591020113e-06	MMP10_F9
387737	cg18989176	1.30888919630024e-06	MMP10_F9
387738	cg19030554	-5.79864968286216e-06	MMP10_F9
387739	cg19034028	-3.41686841703089e-05	MMP10_F9
387740	cg19047292	-4.25108452127841e-07	MMP10_F9
387741	cg19048496	7.69330051254653e-07	MMP10_F9
387742	cg19055280	1.03982066196534e-06	MMP10_F9
387743	cg19056176	7.92056730074939e-06	MMP10_F9
387744	cg19061957	-5.24247149233712e-06	MMP10_F9
387745	cg19063516	-2.28807256887308e-06	MMP10_F9
387746	cg19064258	4.96081293717669e-06	MMP10_F9
387747	cg19065650	8.0488707041494e-07	MMP10_F9
387748	cg19075081	1.64701618306762e-05	MMP10_F9
387749	cg19091641	-8.53742330313311e-07	MMP10_F9
387750	cg19094438	-1.7310342707281e-05	MMP10_F9
387751	cg19105690	9.32838483708043e-07	MMP10_F9
387752	cg19110355	2.03227838085352e-06	MMP10_F9
387753	cg19118262	5.90837977856948e-07	MMP10_F9
387754	cg19130301	-1.68053406650624e-05	MMP10_F9
387755	cg19133466	2.35055702837569e-06	MMP10_F9
387756	cg19145289	1.07227270235436e-06	MMP10_F9
387757	cg19149524	5.54231437345987e-06	MMP10_F9
387758	cg19149941	1.44462589650236e-05	MMP10_F9
387759	cg19168338	-8.61346646636704e-06	MMP10_F9
387760	cg19194454	-4.60742355665242e-06	MMP10_F9
387761	cg19212948	6.01282138263684e-07	MMP10_F9
387762	cg19214300	-7.58530206246021e-06	MMP10_F9
387763	cg19215541	-6.58763046961335e-06	MMP10_F9
387764	cg19216839	1.35053802408602e-06	MMP10_F9
387765	cg19224673	-6.40421617830944e-07	MMP10_F9
387766	cg19227170	4.96676873510975e-07	MMP10_F9
387767	cg19229809	3.15091811065734e-06	MMP10_F9
387768	cg19238840	3.03536213837303e-05	MMP10_F9
387769	cg19261597	-1.95838712909845e-05	MMP10_F9
387770	cg19282742	-4.29865839308921e-08	MMP10_F9
387771	cg19289461	-6.48275255198585e-06	MMP10_F9
387772	cg19296571	-2.47175531288598e-06	MMP10_F9
387773	cg19297232	2.67971707788968e-06	MMP10_F9
387774	cg19306640	7.40388162633761e-07	MMP10_F9
387775	cg19311153	5.52231417146282e-07	MMP10_F9
387776	cg19328294	1.15814956060546e-05	MMP10_F9
387777	cg19328639	6.44893643467648e-07	MMP10_F9
387778	cg19356324	-7.55354207979642e-06	MMP10_F9
387779	cg19364688	5.07356684464682e-06	MMP10_F9
387780	cg19369556	2.27778941878085e-06	MMP10_F9
387781	cg19378133	1.98307105420682e-05	MMP10_F9
387782	cg19383577	5.17437137930971e-07	MMP10_F9
387783	cg19390357	4.62828076802984e-07	MMP10_F9
387784	cg19403023	3.42985338974538e-05	MMP10_F9
387785	cg19423311	-6.87601088182846e-06	MMP10_F9
387786	cg19428417	-1.01292225955662e-05	MMP10_F9
387787	cg19450025	-2.38147013361378e-06	MMP10_F9
387788	cg19450240	1.23322233811141e-06	MMP10_F9
387789	cg19464252	3.14927479647918e-05	MMP10_F9
387790	cg19494587	-1.86439323251915e-05	MMP10_F9
387791	cg19510999	2.28189332402762e-06	MMP10_F9
387792	cg19511817	2.21860206106956e-06	MMP10_F9
387793	cg19514469	-7.49098539208335e-06	MMP10_F9
387794	cg19532118	3.23791092393361e-06	MMP10_F9
387795	cg19534703	1.69560677014567e-06	MMP10_F9
387796	cg19546781	-1.90740858203766e-05	MMP10_F9
387797	cg19570309	2.34981492442344e-06	MMP10_F9
387798	cg19571071	-1.48422665558534e-06	MMP10_F9
387799	cg19574101	1.79114475592747e-06	MMP10_F9
387800	cg19581275	6.13451824181199e-07	MMP10_F9
387801	cg19582491	2.45207430619532e-05	MMP10_F9
387802	cg19584660	1.73787027111765e-05	MMP10_F9
387803	cg19593572	-2.02413654370161e-06	MMP10_F9
387804	cg19605644	8.81000336532567e-06	MMP10_F9
387805	cg19605773	1.91854641003105e-05	MMP10_F9
387806	cg19622714	2.9979747837434e-06	MMP10_F9
387807	cg19635926	8.63297587965658e-06	MMP10_F9
387808	cg19663795	3.83236714415562e-07	MMP10_F9
387809	cg19703826	7.42980082935367e-07	MMP10_F9
387810	cg19706682	-9.5931108852821e-06	MMP10_F9
387811	cg19754709	-2.67264982849259e-05	MMP10_F9
387812	cg19761211	3.72973848825045e-06	MMP10_F9
387813	cg19767959	-3.36621315541187e-06	MMP10_F9
387814	cg19769182	-1.4783673801475e-05	MMP10_F9
387815	cg19790294	-3.87240303791511e-06	MMP10_F9
387816	cg19791043	1.16212975960629e-05	MMP10_F9
387817	cg19797604	1.75077012707117e-06	MMP10_F9
387818	cg19807685	9.02316632635837e-06	MMP10_F9
387819	cg19809575	2.33688829871395e-05	MMP10_F9
387820	cg19815928	-2.19523725994827e-07	MMP10_F9
387821	cg19819571	1.39759914046487e-06	MMP10_F9
387822	cg19819891	-8.8699065600113e-08	MMP10_F9
387823	cg19824325	-6.94785360769907e-06	MMP10_F9
387824	cg19837824	4.19211839605181e-06	MMP10_F9
387825	cg19843760	-1.20717077844174e-07	MMP10_F9
387826	cg19854017	-1.94134666241939e-06	MMP10_F9
387827	cg19854301	5.38431095981566e-06	MMP10_F9
387828	cg19869415	5.93398508659969e-06	MMP10_F9
387829	cg19881263	-1.94449392885609e-05	MMP10_F9
387830	cg19890739	3.80039605190419e-05	MMP10_F9
387831	cg19899008	1.25280909820377e-05	MMP10_F9
387832	cg19907055	1.94210186114237e-06	MMP10_F9
387833	cg19927508	1.05930853388878e-06	MMP10_F9
387834	cg19935397	-4.3411843610554e-07	MMP10_F9
387835	cg19939627	-3.32027545304915e-08	MMP10_F9
387836	cg19949931	-5.82581977453552e-06	MMP10_F9
387837	cg19951139	-3.50046668097635e-06	MMP10_F9
387838	cg19956224	-8.14062520764723e-06	MMP10_F9
387839	cg19973135	1.02701541936893e-06	MMP10_F9
387840	cg19977912	4.20833762396024e-07	MMP10_F9
387841	cg19981839	6.69596256232897e-07	MMP10_F9
387842	cg19983815	5.16720927412995e-07	MMP10_F9
387843	cg20010135	-1.47433499320574e-05	MMP10_F9
387844	cg20020483	9.02287012862562e-06	MMP10_F9
387845	cg20023231	1.10807248394925e-06	MMP10_F9
387846	cg20023898	4.60618332499424e-06	MMP10_F9
387847	cg20035459	-7.42072263892287e-06	MMP10_F9
387848	cg20047230	5.0500250605535e-06	MMP10_F9
387849	cg20055101	-7.99553938725032e-06	MMP10_F9
387850	cg20065768	-2.50103860036492e-05	MMP10_F9
387851	cg20075315	-2.67696571416195e-08	MMP10_F9
387852	cg20083730	4.06473891985505e-06	MMP10_F9
387853	cg20086208	3.06816777781345e-07	MMP10_F9
387854	cg20100381	8.16637773955337e-06	MMP10_F9
387855	cg20100620	-1.36253797955712e-05	MMP10_F9
387856	cg20104307	6.75637239897558e-06	MMP10_F9
387857	cg20107733	-2.01217042218419e-05	MMP10_F9
387858	cg20141013	1.40039505134866e-06	MMP10_F9
387859	cg20142224	-6.69584561102376e-07	MMP10_F9
387860	cg20158248	1.18799579623613e-05	MMP10_F9
387861	cg20184917	1.00808125252789e-06	MMP10_F9
387862	cg20195987	3.74378129913202e-06	MMP10_F9
387863	cg20218520	3.5859504527933e-06	MMP10_F9
387864	cg20220196	-1.65711124108541e-05	MMP10_F9
387865	cg20222869	3.01989465283769e-06	MMP10_F9
387866	cg20247596	2.51969207516764e-06	MMP10_F9
387867	cg20253700	-8.338030091645e-06	MMP10_F9
387868	cg20264732	-5.46352406771238e-06	MMP10_F9
387869	cg20280492	5.35750823074547e-06	MMP10_F9
387870	cg20283771	1.94682303550952e-05	MMP10_F9
387871	cg20286147	-7.16936744558279e-06	MMP10_F9
387872	cg20295000	-9.14545533465408e-08	MMP10_F9
387873	cg20297053	1.65636569110276e-05	MMP10_F9
387874	cg20312475	-3.28326631660818e-07	MMP10_F9
387875	cg20315643	3.65213142074702e-06	MMP10_F9
387876	cg20319926	-3.74578018468504e-06	MMP10_F9
387877	cg20322611	4.37837466448806e-06	MMP10_F9
387878	cg20337860	-2.94445316348894e-06	MMP10_F9
387879	cg20349625	-3.73647966170593e-06	MMP10_F9
387880	cg20350269	6.57327689539762e-06	MMP10_F9
387881	cg20364025	-4.06525040714015e-05	MMP10_F9
387882	cg20364187	7.72151993508542e-06	MMP10_F9
387883	cg20368988	1.56017271254295e-08	MMP10_F9
387884	cg20373326	-1.26325988462623e-05	MMP10_F9
387885	cg20376009	3.02681657758365e-06	MMP10_F9
387886	cg20377627	3.16902365981937e-06	MMP10_F9
387887	cg20391948	3.19314327145152e-05	MMP10_F9
387888	cg20397902	4.22460714812196e-06	MMP10_F9
387889	cg20401945	-8.78722851732083e-06	MMP10_F9
387890	cg20403387	-2.19293193923179e-05	MMP10_F9
387891	cg20427865	-3.58470352333537e-06	MMP10_F9
387892	cg20430434	7.65805802452802e-06	MMP10_F9
387893	cg20431676	-5.69733325931062e-06	MMP10_F9
387894	cg20452583	2.68978435905124e-06	MMP10_F9
387895	cg20470467	-2.43990302148728e-07	MMP10_F9
387896	cg20526663	-2.74972744885502e-07	MMP10_F9
387897	cg20527168	-4.61958132454212e-07	MMP10_F9
387898	cg20543416	-4.49840459947024e-07	MMP10_F9
387899	cg20555310	9.65638731219964e-06	MMP10_F9
387900	cg20565740	4.92328921962302e-06	MMP10_F9
387901	cg20566643	-7.20966714100928e-07	MMP10_F9
387902	cg20567721	-6.88636856972988e-07	MMP10_F9
387903	cg20573831	3.45808000200993e-06	MMP10_F9
387904	cg20577878	1.99759477655924e-06	MMP10_F9
387905	cg20587543	3.81233669461091e-06	MMP10_F9
387906	cg20610177	-2.5177521166698e-05	MMP10_F9
387907	cg20610605	9.02866795408326e-06	MMP10_F9
387908	cg20652640	1.31636430808245e-06	MMP10_F9
387909	cg20663777	7.15116894758656e-06	MMP10_F9
387910	cg20669561	-2.358357743953e-05	MMP10_F9
387911	cg20672044	-9.57490364238807e-06	MMP10_F9
387912	cg20675440	-2.05299461719057e-06	MMP10_F9
387913	cg20680045	-5.09341199873374e-06	MMP10_F9
387914	cg20687462	1.14942271441113e-06	MMP10_F9
387915	cg20707345	2.74759795484794e-07	MMP10_F9
387916	cg20712430	5.73796133761682e-07	MMP10_F9
387917	cg20716119	-8.26543399359472e-06	MMP10_F9
387918	cg20722469	-3.84560765093608e-07	MMP10_F9
387919	cg20722590	9.75007333867138e-06	MMP10_F9
387920	cg20744809	5.71470928483132e-07	MMP10_F9
387921	cg20751926	-7.94429978363908e-07	MMP10_F9
387922	cg20757196	4.79977411408512e-07	MMP10_F9
387923	cg20769774	4.75977502678561e-06	MMP10_F9
387924	cg20772904	-4.29727402877541e-06	MMP10_F9
387925	cg20797188	3.45090415490745e-05	MMP10_F9
387926	cg20797766	1.75795295993083e-06	MMP10_F9
387927	cg20807545	-2.92087644404467e-06	MMP10_F9
387928	cg20824109	-6.32087293284656e-07	MMP10_F9
387929	cg20836669	2.72147052390055e-06	MMP10_F9
387930	cg20877811	-3.7169443693073e-06	MMP10_F9
387931	cg20886062	6.42903241861156e-06	MMP10_F9
387932	cg20892135	2.16582261809287e-06	MMP10_F9
387933	cg20911831	9.69906841917716e-06	MMP10_F9
387934	cg20915212	3.52251983873976e-06	MMP10_F9
387935	cg20929229	6.37227182664321e-07	MMP10_F9
387936	cg20943255	1.56728157629914e-06	MMP10_F9
387937	cg20946277	5.72760427892581e-06	MMP10_F9
387938	cg20957193	4.7822014928362e-07	MMP10_F9
387939	cg20972091	-5.66261105869188e-06	MMP10_F9
387940	cg20972466	1.00541940509996e-05	MMP10_F9
387941	cg20977864	1.32407067712167e-05	MMP10_F9
387942	cg20981893	-2.00326345501434e-06	MMP10_F9
387943	cg20984188	-1.18803928922996e-05	MMP10_F9
387944	cg20999813	1.5653482714126e-06	MMP10_F9
387945	cg21006836	-1.44135216612997e-06	MMP10_F9
387946	cg21024145	-1.82438427417884e-07	MMP10_F9
387947	cg21038123	-3.14362841545151e-06	MMP10_F9
387948	cg21038996	2.92553335014851e-06	MMP10_F9
387949	cg21046068	-1.38297993428917e-06	MMP10_F9
387950	cg21048669	-1.07411624214231e-05	MMP10_F9
387951	cg21082427	-1.76883555571339e-06	MMP10_F9
387952	cg21085535	3.83499879669409e-06	MMP10_F9
387953	cg21112925	7.76769751244286e-07	MMP10_F9
387954	cg21142272	4.8858860350109e-06	MMP10_F9
387955	cg21164099	5.78703070460912e-06	MMP10_F9
387956	cg21184011	-2.04391668891334e-06	MMP10_F9
387957	cg21186779	-1.05293577434814e-05	MMP10_F9
387958	cg21196187	7.59342660735502e-07	MMP10_F9
387959	cg21198531	2.7556414159719e-07	MMP10_F9
387960	cg21212066	4.60824173956624e-06	MMP10_F9
387961	cg21228284	1.03201198017689e-06	MMP10_F9
387962	cg21264555	1.25659143832359e-06	MMP10_F9
387963	cg21264724	-3.48995567982204e-06	MMP10_F9
387964	cg21275690	-9.11036875517214e-06	MMP10_F9
387965	cg21285383	5.05891454957261e-06	MMP10_F9
387966	cg21306218	4.14751122722377e-07	MMP10_F9
387967	cg21321885	7.64793244198978e-08	MMP10_F9
387968	cg21322452	2.6869784321066e-05	MMP10_F9
387969	cg21335942	3.89021190499483e-07	MMP10_F9
387970	cg21348691	3.89698495140034e-07	MMP10_F9
387971	cg21369679	1.1711405391484e-07	MMP10_F9
387972	cg21370856	2.61087811199739e-06	MMP10_F9
387973	cg21396064	-9.87550821272731e-06	MMP10_F9
387974	cg21405799	5.42450845483973e-06	MMP10_F9
387975	cg21426387	7.10689843656836e-08	MMP10_F9
387976	cg21432375	3.16958296338973e-06	MMP10_F9
387977	cg21433313	1.21340622557803e-05	MMP10_F9
387978	cg21439450	-1.54288341673245e-06	MMP10_F9
387979	cg21445230	-9.0433533877918e-06	MMP10_F9
387980	cg21452411	2.2684253831346e-05	MMP10_F9
387981	cg21458041	2.30979557379575e-06	MMP10_F9
387982	cg21461308	1.78978194102125e-05	MMP10_F9
387983	cg21476593	-4.80959528676623e-07	MMP10_F9
387984	cg21485906	-9.85635423612994e-07	MMP10_F9
387985	cg21491107	-1.59674878733848e-05	MMP10_F9
387986	cg21503093	-1.4922204312632e-06	MMP10_F9
387987	cg21509097	-1.20939244532274e-05	MMP10_F9
387988	cg21510697	2.00831610761225e-06	MMP10_F9
387989	cg21514871	-5.22323529732439e-06	MMP10_F9
387990	cg21520826	4.78955071541363e-07	MMP10_F9
387991	cg21522797	6.12083563852905e-06	MMP10_F9
387992	cg21530453	-3.53685572009697e-06	MMP10_F9
387993	cg21530890	-3.57170993821419e-07	MMP10_F9
387994	cg21551271	-1.65805040935254e-05	MMP10_F9
387995	cg21566086	-1.99677101091866e-06	MMP10_F9
387996	cg21576151	6.50508335713056e-06	MMP10_F9
387997	cg21593409	4.49401962911971e-05	MMP10_F9
387998	cg21603914	-8.97015839547155e-06	MMP10_F9
387999	cg21608192	-3.66520871465984e-06	MMP10_F9
388000	cg21610192	-5.64431894926897e-06	MMP10_F9
388001	cg21615663	2.40381075228117e-06	MMP10_F9
388002	cg21619287	1.03922504106324e-07	MMP10_F9
388003	cg21622152	-1.97310617126556e-07	MMP10_F9
388004	cg21634842	1.67876038958268e-06	MMP10_F9
388005	cg21644628	-3.70442626325668e-06	MMP10_F9
388006	cg21644826	2.94712553092102e-06	MMP10_F9
388007	cg21649442	3.25616900638514e-07	MMP10_F9
388008	cg21657816	1.19953733634727e-06	MMP10_F9
388009	cg21658946	-2.83889665764454e-08	MMP10_F9
388010	cg21664030	-1.17835906366767e-06	MMP10_F9
388011	cg21682826	3.14452847957844e-07	MMP10_F9
388012	cg21686987	5.50971252043727e-06	MMP10_F9
388013	cg21695020	-2.48259306733366e-05	MMP10_F9
388014	cg21696393	-1.58439857754846e-05	MMP10_F9
388015	cg21700863	2.30984325118593e-06	MMP10_F9
388016	cg21702497	3.85719894655037e-06	MMP10_F9
388017	cg21711333	1.27471023949666e-05	MMP10_F9
388018	cg21742836	-1.31659971158692e-05	MMP10_F9
388019	cg21745164	1.67390797671626e-05	MMP10_F9
388020	cg21757440	-6.56596966347334e-06	MMP10_F9
388021	cg21787369	-6.7123208405817e-06	MMP10_F9
388022	cg21798873	2.95426443070136e-06	MMP10_F9
388023	cg21830962	-5.52800920005275e-07	MMP10_F9
388024	cg21839338	1.10343057330068e-05	MMP10_F9
388025	cg21844038	1.29387406643298e-05	MMP10_F9
388026	cg21846790	-1.28976012855957e-07	MMP10_F9
388027	cg21862373	1.63510935307833e-05	MMP10_F9
388028	cg21871735	3.8200092756292e-07	MMP10_F9
388029	cg21875234	8.79966048743803e-08	MMP10_F9
388030	cg21910663	-1.34700542092836e-06	MMP10_F9
388031	cg21918026	8.7874454308108e-06	MMP10_F9
388032	cg21928142	4.60447318159115e-07	MMP10_F9
388033	cg21946698	-4.55838091853135e-06	MMP10_F9
388034	cg21947488	3.38564869031629e-06	MMP10_F9
388035	cg21952313	9.0982875404876e-06	MMP10_F9
388036	cg21954346	-4.63016777344668e-07	MMP10_F9
388037	cg21960110	9.30791102105233e-07	MMP10_F9
388038	cg21963318	1.33218243592689e-05	MMP10_F9
388039	cg21963925	4.14090271836644e-06	MMP10_F9
388040	cg21964165	-1.02680941826193e-06	MMP10_F9
388041	cg21982518	-2.11404595012232e-06	MMP10_F9
388042	cg21989500	4.03341544965678e-06	MMP10_F9
388043	cg21996068	4.44784957336155e-06	MMP10_F9
388044	cg22023435	-1.55072219825552e-05	MMP10_F9
388045	cg22062239	-1.07403529288693e-06	MMP10_F9
388046	cg22067472	1.40189005680688e-06	MMP10_F9
388047	cg22074242	3.40563607343406e-06	MMP10_F9
388048	cg22099398	1.86599578264871e-05	MMP10_F9
388049	cg22103999	-1.08297160350377e-06	MMP10_F9
388050	cg22115808	2.71314569475672e-07	MMP10_F9
388051	cg22116290	-4.86478611314873e-06	MMP10_F9
388052	cg22136326	-6.0054618294574e-07	MMP10_F9
388053	cg22136365	1.52138974287294e-05	MMP10_F9
388054	cg22137448	-1.72865891696536e-07	MMP10_F9
388055	cg22138388	-7.34325685920628e-06	MMP10_F9
388056	cg22144162	1.045973587945e-05	MMP10_F9
388057	cg22151587	3.69667572081925e-07	MMP10_F9
388058	cg22152192	-3.95891135196044e-06	MMP10_F9
388059	cg22167353	7.89242075294047e-06	MMP10_F9
388060	cg22171142	8.2815672681688e-07	MMP10_F9
388061	cg22178085	-1.27058739908641e-06	MMP10_F9
388062	cg22190721	-3.21530774464506e-05	MMP10_F9
388063	cg22195115	7.35069991823976e-06	MMP10_F9
388064	cg22198623	-1.13165413162095e-06	MMP10_F9
388065	cg22208361	1.3475595111388e-07	MMP10_F9
388066	cg22217807	7.09153224855978e-07	MMP10_F9
388067	cg22235727	2.21825013405478e-06	MMP10_F9
388068	cg22240667	1.46824750526466e-07	MMP10_F9
388069	cg22244418	-7.94504072267802e-06	MMP10_F9
388070	cg22250781	-3.81075706060607e-05	MMP10_F9
388071	cg22256664	-1.32049554520533e-08	MMP10_F9
388072	cg22263059	-1.64801883025262e-06	MMP10_F9
388073	cg22271663	1.15084448887268e-05	MMP10_F9
388074	cg22279504	5.98099137413115e-06	MMP10_F9
388075	cg22285897	1.69323195810759e-06	MMP10_F9
388076	cg22305782	2.02280391432933e-05	MMP10_F9
388077	cg22309489	1.3649692332361e-06	MMP10_F9
388078	cg22311615	-1.95257524859567e-06	MMP10_F9
388079	cg22313497	-1.64660320576169e-06	MMP10_F9
388080	cg22314562	1.27059494148856e-05	MMP10_F9
388081	cg22319147	-5.14845464106179e-06	MMP10_F9
388082	cg22321985	-4.01577452382629e-06	MMP10_F9
388083	cg22328890	2.66745424988223e-07	MMP10_F9
388084	cg22337624	3.79116985340432e-06	MMP10_F9
388085	cg22341968	8.82040748319051e-07	MMP10_F9
388086	cg22354505	-1.84885314930824e-06	MMP10_F9
388087	cg22377963	-1.02590734053156e-05	MMP10_F9
388088	cg22381196	-5.66298827247729e-05	MMP10_F9
388089	cg22388260	-4.39041842835901e-06	MMP10_F9
388090	cg22404481	1.38837572849413e-05	MMP10_F9
388091	cg22412612	3.51740897453751e-06	MMP10_F9
388092	cg22420257	9.22925744199263e-06	MMP10_F9
388093	cg22438525	3.47077893799134e-06	MMP10_F9
388094	cg22452755	3.83666090601632e-06	MMP10_F9
388095	cg22466217	1.80202519580216e-06	MMP10_F9
388096	cg22470426	1.90274531221361e-06	MMP10_F9
388097	cg22476645	4.60281190953893e-07	MMP10_F9
388098	cg22478179	1.84198448438693e-05	MMP10_F9
388099	cg22490695	4.19421569032177e-06	MMP10_F9
388100	cg22499237	2.777711235279e-07	MMP10_F9
388101	cg22508957	3.95330971933635e-06	MMP10_F9
388102	cg22510362	9.80393732568849e-06	MMP10_F9
388103	cg22530146	4.0513902196891e-06	MMP10_F9
388104	cg22536398	-1.05446392642841e-06	MMP10_F9
388105	cg22563043	-2.85282218532926e-06	MMP10_F9
388106	cg22570122	2.5868928309449e-06	MMP10_F9
388107	cg22605342	1.34739763203172e-06	MMP10_F9
388108	cg22609068	2.65963835628053e-06	MMP10_F9
388109	cg22616007	2.38859649205805e-06	MMP10_F9
388110	cg22621780	5.18697507390687e-06	MMP10_F9
388111	cg22637872	-4.75567397260094e-06	MMP10_F9
388112	cg22638268	1.54915852158837e-06	MMP10_F9
388113	cg22655224	-2.47631677315999e-06	MMP10_F9
388114	cg22659426	1.31012359220187e-06	MMP10_F9
388115	cg22660447	1.45844529055327e-06	MMP10_F9
388116	cg22674717	-2.0336221199971e-06	MMP10_F9
388117	cg22676843	1.70569280770646e-06	MMP10_F9
388118	cg22677246	-6.46016565057523e-07	MMP10_F9
388119	cg22721827	3.19131258754809e-06	MMP10_F9
388120	cg22722802	3.89365455845375e-06	MMP10_F9
388121	cg22724132	2.33029158369473e-06	MMP10_F9
388122	cg22728782	2.61636470746899e-05	MMP10_F9
388123	cg22730830	-2.23350913993053e-05	MMP10_F9
388124	cg22734315	2.03730488563257e-06	MMP10_F9
388125	cg22739204	1.49949550464025e-06	MMP10_F9
388126	cg22744680	3.41549890848766e-06	MMP10_F9
388127	cg22776856	1.08194305008083e-05	MMP10_F9
388128	cg22779195	1.26954254921475e-05	MMP10_F9
388129	cg22781074	1.02711004432046e-05	MMP10_F9
388130	cg22784047	-3.95348659502686e-06	MMP10_F9
388131	cg22786826	4.88880069735632e-06	MMP10_F9
388132	cg22791932	1.43047657302714e-05	MMP10_F9
388133	cg22819888	1.45951855409182e-06	MMP10_F9
388134	cg22827290	5.72999429968363e-06	MMP10_F9
388135	cg22832044	4.92115309198447e-06	MMP10_F9
388136	cg22834154	5.26513002773514e-06	MMP10_F9
388137	cg22846949	3.94248192331754e-07	MMP10_F9
388138	cg22874960	-3.11951474075429e-06	MMP10_F9
388139	cg22904679	2.16018248107102e-05	MMP10_F9
388140	cg22918432	1.48113158936706e-07	MMP10_F9
388141	cg22947000	-8.93121092235988e-08	MMP10_F9
388142	cg22950163	8.20778272836086e-07	MMP10_F9
388143	cg22955525	-8.86867662646041e-07	MMP10_F9
388144	cg22959578	1.48649418206482e-06	MMP10_F9
388145	cg22960635	1.85240072729146e-06	MMP10_F9
388146	cg22968966	1.95979126845348e-06	MMP10_F9
388147	cg22973038	8.04010867961851e-07	MMP10_F9
388148	cg22981125	8.841485531933e-08	MMP10_F9
388149	cg22995106	1.9107929546261e-06	MMP10_F9
388150	cg23008708	3.82237833419987e-06	MMP10_F9
388151	cg23040064	3.16884339168377e-06	MMP10_F9
388152	cg23048366	4.51750799393248e-07	MMP10_F9
388153	cg23051598	6.19164727687228e-06	MMP10_F9
388154	cg23057051	1.73564309343425e-06	MMP10_F9
388155	cg23083984	-1.60124763796773e-06	MMP10_F9
388156	cg23092086	8.15395353212665e-06	MMP10_F9
388157	cg23093496	-2.04688713535909e-07	MMP10_F9
388158	cg23096689	3.61643887352142e-06	MMP10_F9
388159	cg23099347	-8.00932385321705e-07	MMP10_F9
388160	cg23103675	1.66842187457498e-05	MMP10_F9
388161	cg23113963	-2.02025028154683e-06	MMP10_F9
388162	cg23127291	-9.52441230197977e-06	MMP10_F9
388163	cg23142935	2.65090967338733e-06	MMP10_F9
388164	cg23165208	1.68463524685202e-06	MMP10_F9
388165	cg23166955	2.36199801473223e-06	MMP10_F9
388166	cg23166988	2.31740509167123e-05	MMP10_F9
388167	cg23172606	-9.4501467953789e-07	MMP10_F9
388168	cg23178192	-1.79620005030749e-06	MMP10_F9
388169	cg23185402	-1.37346259384139e-06	MMP10_F9
388170	cg23195510	-4.07598496578704e-06	MMP10_F9
388171	cg23196985	-2.14520167492108e-05	MMP10_F9
388172	cg23201199	1.12413209547815e-05	MMP10_F9
388173	cg23217005	6.81597668332428e-07	MMP10_F9
388174	cg23233631	-3.43480171017581e-06	MMP10_F9
388175	cg23235241	-2.56055489575479e-06	MMP10_F9
388176	cg23280064	2.17673946661434e-06	MMP10_F9
388177	cg23280681	1.34052790529235e-06	MMP10_F9
388178	cg23280807	-1.94767732259572e-05	MMP10_F9
388179	cg23297477	-4.14274520208253e-07	MMP10_F9
388180	cg23353982	-4.43349619115008e-07	MMP10_F9
388181	cg23357257	8.16048490469559e-06	MMP10_F9
388182	cg23357854	2.15852017552456e-06	MMP10_F9
388183	cg23365071	-1.47864544379149e-05	MMP10_F9
388184	cg23380399	-6.80962327001452e-06	MMP10_F9
388185	cg23388097	-6.44175235648952e-06	MMP10_F9
388186	cg23392782	2.15604857571453e-06	MMP10_F9
388187	cg23401756	9.06343255849709e-06	MMP10_F9
388188	cg23412875	5.36635791635324e-08	MMP10_F9
388189	cg23414876	4.14034242118057e-06	MMP10_F9
388190	cg23439743	1.44331890784594e-05	MMP10_F9
388191	cg23440305	1.55347922067101e-07	MMP10_F9
388192	cg23444894	5.61350786400069e-07	MMP10_F9
388193	cg23445511	2.65930069761625e-10	MMP10_F9
388194	cg23454177	1.35000134846515e-06	MMP10_F9
388195	cg23460697	5.24937740719472e-06	MMP10_F9
388196	cg23462861	-2.55450538998976e-06	MMP10_F9
388197	cg23471482	2.04361306667446e-05	MMP10_F9
388198	cg23472930	5.79342565021341e-06	MMP10_F9
388199	cg23481246	-7.28090786057625e-07	MMP10_F9
388200	cg23487586	-1.04994287754937e-05	MMP10_F9
388201	cg23514672	-1.05674955554224e-05	MMP10_F9
388202	cg23515125	-5.70074479904982e-06	MMP10_F9
388203	cg23517548	2.25117745267105e-06	MMP10_F9
388204	cg23519329	9.95449703965452e-07	MMP10_F9
388205	cg23530850	1.06050180272673e-06	MMP10_F9
388206	cg23541811	7.15000486242251e-06	MMP10_F9
388207	cg23574752	2.7587526412239e-06	MMP10_F9
388208	cg23578235	4.56133748231882e-06	MMP10_F9
388209	cg23580000	-3.94539525996961e-05	MMP10_F9
388210	cg23581183	1.85211227803582e-05	MMP10_F9
388211	cg23582919	-2.9884860173638e-06	MMP10_F9
388212	cg23601523	6.1681979843112e-06	MMP10_F9
388213	cg23603493	7.28667394208946e-07	MMP10_F9
388214	cg23606023	-1.90571997126935e-05	MMP10_F9
388215	cg23606079	1.44949646465718e-05	MMP10_F9
388216	cg23607889	-6.57151244669969e-06	MMP10_F9
388217	cg23612557	-4.63153220739901e-06	MMP10_F9
388218	cg23617760	-1.79367049774451e-05	MMP10_F9
388219	cg23631578	1.70677994756449e-05	MMP10_F9
388220	cg23635060	4.10499664101414e-07	MMP10_F9
388221	cg23636419	2.83752814765564e-06	MMP10_F9
388222	cg23645479	6.2487207080543e-07	MMP10_F9
388223	cg23646856	-4.97114885998095e-07	MMP10_F9
388224	cg23654112	4.88992814861593e-06	MMP10_F9
388225	cg23656386	-1.29019835371985e-06	MMP10_F9
388226	cg23657639	1.65889174688429e-06	MMP10_F9
388227	cg23660191	7.8272486509635e-07	MMP10_F9
388228	cg23663476	3.26452471660943e-07	MMP10_F9
388229	cg23669118	-8.61311599583665e-06	MMP10_F9
388230	cg23672752	3.47274063631608e-07	MMP10_F9
388231	cg23684449	-2.97819639558314e-05	MMP10_F9
388232	cg23689429	3.83905235039847e-06	MMP10_F9
388233	cg23711144	1.18815646607036e-06	MMP10_F9
388234	cg23712286	-9.8140085926223e-07	MMP10_F9
388235	cg23713520	-2.05840066907674e-05	MMP10_F9
388236	cg23729479	3.91573495805759e-07	MMP10_F9
388237	cg23740245	-1.88487147315623e-05	MMP10_F9
388238	cg23754665	-7.80120863666823e-07	MMP10_F9
388239	cg23758485	1.45638601045549e-06	MMP10_F9
388240	cg23761196	4.19694214823279e-06	MMP10_F9
388241	cg23797100	1.10035553896036e-06	MMP10_F9
388242	cg23802887	1.17406600084729e-05	MMP10_F9
388243	cg23806411	5.58521719784925e-06	MMP10_F9
388244	cg23813257	3.71651190847344e-05	MMP10_F9
388245	cg23815043	1.62576094976137e-06	MMP10_F9
388246	cg23815491	-3.82561100543086e-05	MMP10_F9
388247	cg23830326	-4.47526150514447e-07	MMP10_F9
388248	cg23839398	5.88438031706662e-06	MMP10_F9
388249	cg23840481	1.45947453641019e-06	MMP10_F9
388250	cg23858565	4.22256238403061e-07	MMP10_F9
388251	cg23865698	2.41287941235957e-06	MMP10_F9
388252	cg23871933	-1.07860847708363e-06	MMP10_F9
388253	cg23877786	-4.9358374876611e-06	MMP10_F9
388254	cg23888450	1.04192278313609e-05	MMP10_F9
388255	cg23890044	4.01539623341369e-07	MMP10_F9
388256	cg23894003	2.00559189670648e-06	MMP10_F9
388257	cg23910243	-8.58560595265909e-06	MMP10_F9
388258	cg23970785	3.37384710010543e-07	MMP10_F9
388259	cg23977108	-9.2257392854256e-07	MMP10_F9
388260	cg23986219	-6.8020430925541e-06	MMP10_F9
388261	cg23989635	-7.52634739203848e-07	MMP10_F9
388262	cg23998987	5.35742615039088e-07	MMP10_F9
388263	cg24005950	3.93647192751392e-07	MMP10_F9
388264	cg24014020	8.76322807787305e-06	MMP10_F9
388265	cg24033122	-2.53952844170313e-05	MMP10_F9
388266	cg24046411	5.43737308107189e-06	MMP10_F9
388267	cg24049616	4.93948418244933e-06	MMP10_F9
388268	cg24056751	1.29463516398737e-05	MMP10_F9
388269	cg24062157	2.78049392713105e-06	MMP10_F9
388270	cg24062767	3.47057004404944e-06	MMP10_F9
388271	cg24063470	4.07936788241452e-06	MMP10_F9
388272	cg24071064	1.05322635499435e-05	MMP10_F9
388273	cg24075743	4.20549496468757e-07	MMP10_F9
388274	cg24091698	2.80011841241378e-06	MMP10_F9
388275	cg24110063	1.26223281603564e-06	MMP10_F9
388276	cg24115627	-9.52529510027836e-06	MMP10_F9
388277	cg24128028	-5.74732757567204e-06	MMP10_F9
388278	cg24148044	8.51441538983293e-07	MMP10_F9
388279	cg24156555	7.03682563046465e-06	MMP10_F9
388280	cg24160381	-1.35764760011755e-05	MMP10_F9
388281	cg24198678	3.19938719906633e-06	MMP10_F9
388282	cg24206694	2.72947671111362e-06	MMP10_F9
388283	cg24208604	-2.68675011110605e-06	MMP10_F9
388284	cg24217877	-1.58420733143642e-05	MMP10_F9
388285	cg24235633	5.26646627474331e-06	MMP10_F9
388286	cg24237576	1.84346641913471e-05	MMP10_F9
388287	cg24243406	-2.00043321178883e-06	MMP10_F9
388288	cg24250393	-1.11261380869788e-05	MMP10_F9
388289	cg24264578	-1.15773123529088e-06	MMP10_F9
388290	cg24303478	1.45716384607803e-05	MMP10_F9
388291	cg24305797	1.16360032262674e-06	MMP10_F9
388292	cg24306779	2.0263012215776e-07	MMP10_F9
388293	cg24306924	-2.34109113679654e-06	MMP10_F9
388294	cg24307225	-4.43799530786921e-07	MMP10_F9
388295	cg24333473	1.86498333276167e-05	MMP10_F9
388296	cg24367314	7.45691907053031e-07	MMP10_F9
388297	cg24399405	-3.83295975555962e-06	MMP10_F9
388298	cg24415082	-3.30983201433719e-07	MMP10_F9
388299	cg24429836	-1.67798036070188e-05	MMP10_F9
388300	cg24433189	5.4417280029479e-06	MMP10_F9
388301	cg24444408	1.74503423862355e-06	MMP10_F9
388302	cg24474998	4.55630391195049e-06	MMP10_F9
388303	cg24492022	-4.91910654512218e-06	MMP10_F9
388304	cg24536529	-2.81071937531924e-08	MMP10_F9
388305	cg24565496	2.97375984157656e-06	MMP10_F9
388306	cg24567591	-7.64101134009758e-07	MMP10_F9
388307	cg24569270	2.47052460535513e-07	MMP10_F9
388308	cg24584252	7.23658178511587e-07	MMP10_F9
388309	cg24633242	-1.71781736068299e-06	MMP10_F9
388310	cg24642468	2.60296097047186e-05	MMP10_F9
388311	cg24652919	-9.91081007902145e-06	MMP10_F9
388312	cg24654547	3.16674606845196e-06	MMP10_F9
388313	cg24662961	3.57009796095944e-07	MMP10_F9
388314	cg24687764	1.68282545864318e-06	MMP10_F9
388315	cg24702091	7.75254018573847e-06	MMP10_F9
388316	cg24705286	8.1795646513146e-07	MMP10_F9
388317	cg24715473	2.39928118121907e-06	MMP10_F9
388318	cg24728281	3.23120973988053e-05	MMP10_F9
388319	cg24728447	1.44105388663794e-06	MMP10_F9
388320	cg24748931	-3.54893450591427e-07	MMP10_F9
388321	cg24756528	4.05187651799208e-06	MMP10_F9
388322	cg24760719	8.1638418061814e-06	MMP10_F9
388323	cg24760848	-5.26365383428116e-06	MMP10_F9
388324	cg24764861	-8.49042722249583e-06	MMP10_F9
388325	cg24764979	1.04993318283295e-06	MMP10_F9
388326	cg24765079	-9.09766156165645e-06	MMP10_F9
388327	cg24780263	-5.37342299358058e-07	MMP10_F9
388328	cg24794992	1.67126813978732e-05	MMP10_F9
388329	cg24800887	-1.96373481143665e-05	MMP10_F9
388330	cg24826867	-1.54667096743874e-07	MMP10_F9
388331	cg24848535	1.24551323133454e-06	MMP10_F9
388332	cg24862668	-2.59360856023908e-06	MMP10_F9
388333	cg24874689	1.57031837553532e-06	MMP10_F9
388334	cg24889366	3.45656234385664e-06	MMP10_F9
388335	cg24900963	4.35433913389633e-06	MMP10_F9
388336	cg24908603	-5.33638399285964e-06	MMP10_F9
388337	cg24918715	9.47134499427077e-06	MMP10_F9
388338	cg24930915	3.06495730986105e-07	MMP10_F9
388339	cg24949133	-2.33414466303813e-07	MMP10_F9
388340	cg24949396	2.03535859701074e-06	MMP10_F9
388341	cg24962141	4.48229823018774e-07	MMP10_F9
388342	cg24966460	3.57972479804796e-06	MMP10_F9
388343	cg25000382	-2.5258478783254e-06	MMP10_F9
388344	cg25015277	1.03192943028402e-06	MMP10_F9
388345	cg25023245	2.68100574962006e-06	MMP10_F9
388346	cg25023941	3.39449460845882e-06	MMP10_F9
388347	cg25033030	1.7148321942201e-06	MMP10_F9
388348	cg25033993	7.15336422367111e-07	MMP10_F9
388349	cg25042383	-2.07787057488675e-05	MMP10_F9
388350	cg25047001	-4.48124976070145e-07	MMP10_F9
388351	cg25047102	2.0296203527354e-07	MMP10_F9
388352	cg25050175	-2.93198082434942e-06	MMP10_F9
388353	cg25071520	7.63293799238e-06	MMP10_F9
388354	cg25079743	-4.1849328934385e-07	MMP10_F9
388355	cg25101056	-1.65191945763448e-05	MMP10_F9
388356	cg25106635	4.0709747293101e-06	MMP10_F9
388357	cg25109009	2.08331879756382e-07	MMP10_F9
388358	cg25151834	-1.74931805708309e-05	MMP10_F9
388359	cg25164886	-1.61068945659489e-06	MMP10_F9
388360	cg25193494	-7.99683819199635e-06	MMP10_F9
388361	cg25244722	-2.94371957655361e-06	MMP10_F9
388362	cg25274975	9.89186011091741e-06	MMP10_F9
388363	cg25300941	-5.77654832056181e-08	MMP10_F9
388364	cg25313289	4.56350641095941e-07	MMP10_F9
388365	cg25322095	1.01189966819234e-07	MMP10_F9
388366	cg25324261	1.26869763158997e-06	MMP10_F9
388367	cg25325612	-6.56659097391285e-07	MMP10_F9
388368	cg25341653	-6.05266035847882e-06	MMP10_F9
388369	cg25341726	-2.11460736161588e-05	MMP10_F9
388370	cg25383242	5.04761353596632e-06	MMP10_F9
388371	cg25395329	-1.28999546344155e-06	MMP10_F9
388372	cg25421069	-1.26316322628659e-05	MMP10_F9
388373	cg25425005	-1.37647751611052e-05	MMP10_F9
388374	cg25432323	1.61660445724845e-06	MMP10_F9
388375	cg25433682	1.63546670198335e-06	MMP10_F9
388376	cg25459778	1.857266102006e-07	MMP10_F9
388377	cg25463428	2.05525364203393e-06	MMP10_F9
388378	cg25528940	7.84074792519333e-07	MMP10_F9
388379	cg25545401	4.4366657558531e-08	MMP10_F9
388380	cg25563616	4.63693801401129e-06	MMP10_F9
388381	cg25568297	2.6865836390535e-06	MMP10_F9
388382	cg25575961	1.35004873394623e-05	MMP10_F9
388383	cg25618731	1.22162229125202e-05	MMP10_F9
388384	cg25640176	3.07840635487306e-06	MMP10_F9
388385	cg25645462	1.10082911544266e-05	MMP10_F9
388386	cg25653103	3.76182460530361e-07	MMP10_F9
388387	cg25660890	4.62037621880699e-06	MMP10_F9
388388	cg25662680	-4.75428441824869e-07	MMP10_F9
388389	cg25665528	4.66683214158832e-06	MMP10_F9
388390	cg25672287	-3.12007598002141e-07	MMP10_F9
388391	cg25690265	-2.71719186831476e-06	MMP10_F9
388392	cg25714826	1.22052901642174e-06	MMP10_F9
388393	cg25719439	2.81382356189788e-07	MMP10_F9
388394	cg25760229	-2.8300546147825e-08	MMP10_F9
388395	cg25771195	1.02656019830798e-05	MMP10_F9
388396	cg25794979	1.86769528059329e-06	MMP10_F9
388397	cg25804860	3.6803247414999e-07	MMP10_F9
388398	cg25884566	-6.90304737497897e-06	MMP10_F9
388399	cg25898500	1.54798545660424e-06	MMP10_F9
388400	cg25938042	6.71620877104413e-07	MMP10_F9
388401	cg25957124	-1.52627879579954e-05	MMP10_F9
388402	cg25971347	3.26928088824498e-06	MMP10_F9
388403	cg25972918	-5.18912902750353e-06	MMP10_F9
388404	cg25974870	-3.4108206247586e-06	MMP10_F9
388405	cg26003813	-1.66096155018066e-06	MMP10_F9
388406	cg26012103	4.74429588545491e-06	MMP10_F9
388407	cg26014197	1.0747647887255e-05	MMP10_F9
388408	cg26025944	1.62407130588617e-06	MMP10_F9
388409	cg26029554	3.26058585980669e-06	MMP10_F9
388410	cg26053832	1.94709920750768e-05	MMP10_F9
388411	cg26059897	1.04459476536365e-06	MMP10_F9
388412	cg26077229	2.55303217706624e-05	MMP10_F9
388413	cg26091688	1.81116522026124e-06	MMP10_F9
388414	cg26091928	1.37633850493146e-06	MMP10_F9
388415	cg26112564	-2.13931962175695e-06	MMP10_F9
388416	cg26134665	1.63563450735046e-06	MMP10_F9
388417	cg26143525	1.82629993538624e-07	MMP10_F9
388418	cg26178184	-1.71093751087919e-05	MMP10_F9
388419	cg26183662	2.96454805874645e-06	MMP10_F9
388420	cg26184919	2.8417182185722e-06	MMP10_F9
388421	cg26188726	-8.36218901598217e-06	MMP10_F9
388422	cg26217441	1.88018186835971e-05	MMP10_F9
388423	cg26221971	-1.52542490601081e-06	MMP10_F9
388424	cg26222045	-9.45878501909432e-06	MMP10_F9
388425	cg26229224	-6.17788830642874e-06	MMP10_F9
388426	cg26233914	-9.60254459543425e-06	MMP10_F9
388427	cg26239233	-5.85407505323945e-07	MMP10_F9
388428	cg26240939	-2.78452360775408e-05	MMP10_F9
388429	cg26259865	7.72714269930625e-07	MMP10_F9
388430	cg26260967	-1.19304722309047e-06	MMP10_F9
388431	cg26285698	3.02893585686828e-06	MMP10_F9
388432	cg26293512	-1.14563251312185e-05	MMP10_F9
388433	cg26295435	-1.37773247990617e-05	MMP10_F9
388434	cg26295990	6.0856486447662e-07	MMP10_F9
388435	cg26299322	-7.14744340399928e-07	MMP10_F9
388436	cg26301908	2.90165836522242e-06	MMP10_F9
388437	cg26335299	-4.79559357466752e-06	MMP10_F9
388438	cg26350691	2.79306959980799e-06	MMP10_F9
388439	cg26352374	3.50381821417651e-07	MMP10_F9
388440	cg26359240	1.17906057197224e-05	MMP10_F9
388441	cg26399035	8.49789847249468e-06	MMP10_F9
388442	cg26424013	-1.32382559379161e-07	MMP10_F9
388443	cg26424556	-1.55015862184873e-05	MMP10_F9
388444	cg26433445	1.48756125949182e-06	MMP10_F9
388445	cg26434278	1.27998733142224e-07	MMP10_F9
388446	cg26434370	-4.08065878108682e-05	MMP10_F9
388447	cg26434881	1.59088218064023e-05	MMP10_F9
388448	cg26435198	-8.0349259040918e-06	MMP10_F9
388449	cg26436829	-6.05690300042058e-07	MMP10_F9
388450	cg26437009	2.98296798169059e-05	MMP10_F9
388451	cg26437451	1.37389984190168e-05	MMP10_F9
388452	cg26438705	4.29344453133192e-07	MMP10_F9
388453	cg26439916	-1.22047070664781e-06	MMP10_F9
388454	cg26441291	-9.29006416161222e-06	MMP10_F9
388455	cg26441910	-9.42589392160851e-07	MMP10_F9
388456	cg26442107	-8.78165811221948e-07	MMP10_F9
388457	cg26442607	9.3688290822868e-06	MMP10_F9
388458	cg26442883	6.38520584591255e-06	MMP10_F9
388459	cg26443093	5.51198601224865e-07	MMP10_F9
388460	cg26443922	-7.01620514331105e-07	MMP10_F9
388461	cg26444775	1.21347744463896e-06	MMP10_F9
388462	cg26445794	-4.54200878036559e-06	MMP10_F9
388463	cg26446350	3.47671980716479e-06	MMP10_F9
388464	cg26449586	1.96260670037433e-06	MMP10_F9
388465	cg26450044	6.01739939175099e-06	MMP10_F9
388466	cg26450230	3.13843594616659e-06	MMP10_F9
388467	cg26450359	-1.02210593056838e-05	MMP10_F9
388468	cg26453592	-3.68050824378817e-07	MMP10_F9
388469	cg26455175	-8.30302980330685e-06	MMP10_F9
388470	cg26456021	1.26810970726676e-06	MMP10_F9
388471	cg26456435	-1.50823854397603e-05	MMP10_F9
388472	cg26457890	-8.75809844303207e-07	MMP10_F9
388473	cg26458287	1.70749356240264e-05	MMP10_F9
388474	cg26458567	2.70361580715508e-07	MMP10_F9
388475	cg26460506	-6.36261750342646e-06	MMP10_F9
388476	cg26462212	5.76630940364429e-06	MMP10_F9
388477	cg26464185	-1.65343762327672e-06	MMP10_F9
388478	cg26464882	-2.35391794135279e-07	MMP10_F9
388479	cg26464945	-4.99757181699734e-06	MMP10_F9
388480	cg26465310	1.1621943741382e-06	MMP10_F9
388481	cg26465602	-6.77651232748611e-06	MMP10_F9
388482	cg26466479	-5.43009202901451e-05	MMP10_F9
388483	cg26466773	1.70523053309918e-05	MMP10_F9
388484	cg26468049	5.62731503325264e-08	MMP10_F9
388485	cg26468152	-3.86860005253201e-05	MMP10_F9
388486	cg26469379	-3.97638314413236e-07	MMP10_F9
388487	cg26469597	-1.65880965871587e-07	MMP10_F9
388488	cg26469793	-1.2543957346607e-05	MMP10_F9
388489	cg26469821	-5.01104831890486e-06	MMP10_F9
388490	cg26470314	-4.33407184329446e-06	MMP10_F9
388491	cg26470670	9.25866998351248e-06	MMP10_F9
388492	cg26470798	3.4946331901308e-08	MMP10_F9
388493	cg26471781	7.44730073081457e-07	MMP10_F9
388494	cg26472511	3.83307412667094e-06	MMP10_F9
388495	cg26474270	2.51475083450153e-06	MMP10_F9
388496	cg26475031	-1.34557543673568e-06	MMP10_F9
388497	cg26475094	-1.84003904109873e-06	MMP10_F9
388498	cg26475649	-1.3361948855062e-05	MMP10_F9
388499	cg26476173	-2.35242911124417e-05	MMP10_F9
388500	cg26476595	-8.08232257237041e-06	MMP10_F9
388501	cg26477117	-1.44323852777574e-05	MMP10_F9
388502	cg26477746	-6.64787877286105e-06	MMP10_F9
388503	cg26478205	5.2768560361669e-05	MMP10_F9
388504	cg26479028	-1.37914918069864e-05	MMP10_F9
388505	cg26479658	1.99213537130338e-06	MMP10_F9
388506	cg26480675	-9.5329238903221e-07	MMP10_F9
388507	cg26481727	9.54062867309512e-06	MMP10_F9
388508	cg26481896	-3.66074598856603e-05	MMP10_F9
388509	cg26483037	-5.19545762158773e-06	MMP10_F9
388510	cg26483229	3.35556471063108e-06	MMP10_F9
388511	cg26483307	5.19841849218618e-06	MMP10_F9
388512	cg26484086	2.7996344585171e-08	MMP10_F9
388513	cg26484247	-9.70882149562253e-06	MMP10_F9
388514	cg26484621	-1.31293238193477e-05	MMP10_F9
388515	cg26486377	2.48333475131536e-07	MMP10_F9
388516	cg26486441	2.03599190354327e-05	MMP10_F9
388517	cg26486663	5.76008721255791e-06	MMP10_F9
388518	cg26487629	9.32628641130975e-06	MMP10_F9
388519	cg26488009	1.52650991522343e-05	MMP10_F9
388520	cg26488170	1.51478103430604e-05	MMP10_F9
388521	cg26488527	-1.60900454434178e-06	MMP10_F9
388522	cg26488985	6.21066718778706e-06	MMP10_F9
388523	cg26489497	6.23369811254662e-06	MMP10_F9
388524	cg26490274	6.93283266456327e-06	MMP10_F9
388525	cg26490743	2.78222987505102e-06	MMP10_F9
388526	cg26491624	1.32411341458365e-05	MMP10_F9
388527	cg26492318	8.42358105058289e-07	MMP10_F9
388528	cg26493059	3.12700011417656e-06	MMP10_F9
388529	cg26493145	-1.12708215593046e-06	MMP10_F9
388530	cg26493188	-1.21275157050872e-05	MMP10_F9
388531	cg26493247	-3.6483402873834e-06	MMP10_F9
388532	cg26493346	8.90194549541719e-06	MMP10_F9
388533	cg26494542	-9.74482844937737e-07	MMP10_F9
388534	cg26494929	-2.64332242442259e-05	MMP10_F9
388535	cg26495109	9.53674480372527e-06	MMP10_F9
388536	cg26495393	-2.24372409940511e-06	MMP10_F9
388537	cg26495526	-2.54091150780154e-06	MMP10_F9
388538	cg26495837	-6.12168828274178e-07	MMP10_F9
388539	cg26496205	1.15037416144117e-05	MMP10_F9
388540	cg26498247	1.20746397662348e-05	MMP10_F9
388541	cg26499611	-4.36879294058367e-06	MMP10_F9
388542	cg26500707	8.80335723061033e-08	MMP10_F9
388543	cg26502330	2.89268081611303e-06	MMP10_F9
388544	cg26504467	1.3550367430109e-05	MMP10_F9
388545	cg26505691	5.7546061843198e-07	MMP10_F9
388546	cg26506790	1.35746045418011e-05	MMP10_F9
388547	cg26506947	2.83949409049605e-05	MMP10_F9
388548	cg26507422	-2.49308700276935e-05	MMP10_F9
388549	cg26507629	4.6230828405396e-06	MMP10_F9
388550	cg26507637	-4.21403598959085e-06	MMP10_F9
388551	cg26508126	-2.569607173019e-06	MMP10_F9
388552	cg26508465	-8.9046878358068e-06	MMP10_F9
388553	cg26508812	3.30326014919248e-06	MMP10_F9
388554	cg26509569	1.77732732688808e-05	MMP10_F9
388555	cg26510178	-9.19555696513342e-06	MMP10_F9
388556	cg26511997	8.23801853565088e-06	MMP10_F9
388557	cg26512283	1.8954671111869e-06	MMP10_F9
388558	cg26512406	-1.74396698268124e-06	MMP10_F9
388559	cg26512925	-3.80703824627354e-06	MMP10_F9
388560	cg26512993	6.53363294327395e-06	MMP10_F9
388561	cg26513131	1.36718595962162e-06	MMP10_F9
388562	cg26513180	-1.19399589090632e-06	MMP10_F9
388563	cg26513391	-2.99542771350472e-05	MMP10_F9
388564	cg26513917	9.34368131260981e-06	MMP10_F9
388565	cg26513930	-3.43368083891232e-06	MMP10_F9
388566	cg26514728	-4.66816581752334e-06	MMP10_F9
388567	cg26515378	-2.83254766152468e-07	MMP10_F9
388568	cg26515389	1.10238917762027e-05	MMP10_F9
388569	cg26515755	2.10974392168447e-05	MMP10_F9
388570	cg26515846	-1.19817391694887e-07	MMP10_F9
388571	cg26516710	-4.1583303333703e-06	MMP10_F9
388572	cg26517074	1.74692864258628e-05	MMP10_F9
388573	cg26517646	3.25569259484416e-05	MMP10_F9
388574	cg26518727	2.10635849528226e-06	MMP10_F9
388575	cg26519342	9.83662666971192e-06	MMP10_F9
388576	cg26519930	1.63272502937474e-08	MMP10_F9
388577	cg26521448	1.51557800833298e-05	MMP10_F9
388578	cg26522057	3.17054934333433e-06	MMP10_F9
388579	cg26522244	-3.08978391837439e-07	MMP10_F9
388580	cg26522543	7.12607776842745e-07	MMP10_F9
388581	cg26524037	-2.47249186417598e-06	MMP10_F9
388582	cg26525162	4.94839781778823e-06	MMP10_F9
388583	cg26525342	1.16210007164855e-05	MMP10_F9
388584	cg26525629	1.05945702005389e-05	MMP10_F9
388585	cg26526315	4.15960764731673e-06	MMP10_F9
388586	cg26526983	-1.95874360581806e-06	MMP10_F9
388587	cg26527607	4.41035243389252e-07	MMP10_F9
388588	cg26527793	1.83599259439442e-06	MMP10_F9
388589	cg26528668	4.69465033275668e-06	MMP10_F9
388590	cg26529771	-1.02777624402559e-06	MMP10_F9
388591	cg26529851	9.86248554441332e-06	MMP10_F9
388592	cg26530261	2.87585016398394e-06	MMP10_F9
388593	cg26532102	2.5184570282769e-06	MMP10_F9
388594	cg26533023	3.78405674750133e-06	MMP10_F9
388595	cg26533107	1.39391097491404e-06	MMP10_F9
388596	cg26534057	4.21089732793427e-06	MMP10_F9
388597	cg26534215	-1.02915798872791e-05	MMP10_F9
388598	cg26535925	-1.90514882993277e-05	MMP10_F9
388599	cg26536240	-7.76897251362146e-06	MMP10_F9
388600	cg26537209	6.58489804053056e-07	MMP10_F9
388601	cg26537639	6.33427306534016e-07	MMP10_F9
388602	cg26538442	9.28697974988812e-06	MMP10_F9
388603	cg26538590	5.33796709752453e-07	MMP10_F9
388604	cg26538931	2.69102637790885e-07	MMP10_F9
388605	cg26538942	1.74842075685311e-05	MMP10_F9
388606	cg26539522	-2.62850247140601e-05	MMP10_F9
388607	cg26540367	1.90466229035547e-06	MMP10_F9
388608	cg26540647	-2.62444241106987e-05	MMP10_F9
388609	cg26543243	2.06639810094623e-05	MMP10_F9
388610	cg26543732	5.83072221406497e-07	MMP10_F9
388611	cg26543908	1.21085229407811e-05	MMP10_F9
388612	cg26544188	6.64188082349958e-06	MMP10_F9
388613	cg26544435	1.32526879532146e-05	MMP10_F9
388614	cg26544657	-2.27545345456369e-05	MMP10_F9
388615	cg26544924	2.05154505552778e-06	MMP10_F9
388616	cg26545278	1.26748338514083e-06	MMP10_F9
388617	cg26546155	-3.89901977405915e-05	MMP10_F9
388618	cg26546229	-1.28413102234643e-05	MMP10_F9
388619	cg26546244	1.24464771268674e-05	MMP10_F9
388620	cg26546664	4.09400561797202e-06	MMP10_F9
388621	cg26546882	1.21225492909422e-05	MMP10_F9
388622	cg26547698	6.6957221365652e-06	MMP10_F9
388623	cg26548542	-7.16066106239881e-06	MMP10_F9
388624	cg26549525	1.1039039438072e-07	MMP10_F9
388625	cg26552163	1.69278232410283e-05	MMP10_F9
388626	cg26554326	3.20619302727459e-05	MMP10_F9
388627	cg26554353	-2.94358988747899e-05	MMP10_F9
388628	cg26555136	-1.42433597761926e-07	MMP10_F9
388629	cg26555733	1.49617526102531e-05	MMP10_F9
388630	cg26558287	-1.24740371207354e-06	MMP10_F9
388631	cg26558461	-3.54845288218545e-06	MMP10_F9
388632	cg26558591	-9.19009258431819e-06	MMP10_F9
388633	cg26559437	-6.3877039472858e-06	MMP10_F9
388634	cg26559829	-1.09967579713917e-05	MMP10_F9
388635	cg26560414	2.93748946143949e-06	MMP10_F9
388636	cg26561196	-8.25605435573394e-07	MMP10_F9
388637	cg26561531	-3.26977293229673e-07	MMP10_F9
388638	cg26561810	-8.84218260229604e-06	MMP10_F9
388639	cg26562691	8.8867177611124e-06	MMP10_F9
388640	cg26562921	-1.54209788338339e-05	MMP10_F9
388641	cg26563248	6.88038924114796e-06	MMP10_F9
388642	cg26563737	1.22024680527629e-05	MMP10_F9
388643	cg26564280	8.42412981287211e-06	MMP10_F9
388644	cg26564329	-6.26983391524505e-06	MMP10_F9
388645	cg26565884	3.21861894283142e-06	MMP10_F9
388646	cg26566927	-5.56037994515962e-06	MMP10_F9
388647	cg26568171	5.83702645338468e-06	MMP10_F9
388648	cg26568304	-5.92120642978477e-06	MMP10_F9
388649	cg26568756	-4.14462803295095e-06	MMP10_F9
388650	cg26569315	-8.23570291331942e-06	MMP10_F9
388651	cg26570279	-7.24574124981758e-07	MMP10_F9
388652	cg26570830	-5.4670185610434e-06	MMP10_F9
388653	cg26570867	1.67048241830892e-08	MMP10_F9
388654	cg26571093	-7.22256098493344e-07	MMP10_F9
388655	cg26571320	1.07698015411673e-05	MMP10_F9
388656	cg26571870	1.49997295027283e-05	MMP10_F9
388657	cg26572989	2.83093359276346e-06	MMP10_F9
388658	cg26573797	-6.69003558992959e-06	MMP10_F9
388659	cg26573923	2.34146011259439e-06	MMP10_F9
388660	cg26574080	2.44328991473839e-06	MMP10_F9
388661	cg26575535	2.51545208468007e-05	MMP10_F9
388662	cg26577454	-3.22303730046076e-06	MMP10_F9
388663	cg26577658	-6.14639458726306e-06	MMP10_F9
388664	cg26577993	4.95834112217161e-06	MMP10_F9
388665	cg26578156	1.6984032649584e-05	MMP10_F9
388666	cg26578983	-4.51871018186058e-05	MMP10_F9
388667	cg26579145	2.31872499442897e-05	MMP10_F9
388668	cg26580413	-3.57675108517973e-05	MMP10_F9
388669	cg26581292	-8.69536312468786e-06	MMP10_F9
388670	cg26582098	-8.94766975288538e-06	MMP10_F9
388671	cg26582677	1.36565948056689e-05	MMP10_F9
388672	cg26583560	1.86659681425042e-06	MMP10_F9
388673	cg26583952	5.47076794044526e-06	MMP10_F9
388674	cg26585100	2.03432320748828e-05	MMP10_F9
388675	cg26585644	-2.28750593937012e-05	MMP10_F9
388676	cg26585801	-1.73935346983225e-06	MMP10_F9
388677	cg26585899	-2.61654929363315e-05	MMP10_F9
388678	cg26586669	-3.4526129109202e-06	MMP10_F9
388679	cg26586719	8.67896446541579e-06	MMP10_F9
388680	cg26588398	3.20435053625365e-06	MMP10_F9
388681	cg26588778	-5.89647818730895e-06	MMP10_F9
388682	cg26589069	-3.05022041702694e-06	MMP10_F9
388683	cg26589753	4.68843557185033e-06	MMP10_F9
388684	cg26590082	8.07927862919773e-06	MMP10_F9
388685	cg26591162	-1.4505815253389e-05	MMP10_F9
388686	cg26591221	-1.16111591374195e-05	MMP10_F9
388687	cg26593722	-7.18969715773863e-06	MMP10_F9
388688	cg26593967	8.10385048272494e-06	MMP10_F9
388689	cg26593997	2.56939973807903e-06	MMP10_F9
388690	cg26594101	5.06471583945998e-06	MMP10_F9
388691	cg26594179	-2.57224927849596e-07	MMP10_F9
388692	cg26595006	-1.05336103016833e-05	MMP10_F9
388693	cg26595402	-9.97029635909391e-06	MMP10_F9
388694	cg26596307	3.83498921218967e-07	MMP10_F9
388695	cg26596350	2.03903432859141e-05	MMP10_F9
388696	cg26596419	3.4429945633299e-06	MMP10_F9
388697	cg26597734	2.94928950455346e-06	MMP10_F9
388698	cg26598152	2.95527419740844e-07	MMP10_F9
388699	cg26598348	1.03575254586149e-05	MMP10_F9
388700	cg26598918	-1.07023986313289e-05	MMP10_F9
388701	cg26599871	8.41389610755907e-07	MMP10_F9
388702	cg26600192	1.02837848289093e-05	MMP10_F9
388703	cg26600461	2.02428115711446e-05	MMP10_F9
388704	cg26603047	1.70454297569129e-05	MMP10_F9
388705	cg26603685	-1.59405272416041e-05	MMP10_F9
388706	cg26605427	-8.96066108209615e-07	MMP10_F9
388707	cg26605476	8.47630648154778e-06	MMP10_F9
388708	cg26605700	-4.11841677761178e-05	MMP10_F9
388709	cg26605774	3.51146687192586e-06	MMP10_F9
388710	cg26606899	-3.47487844883217e-06	MMP10_F9
388711	cg26607991	-5.95486738797753e-06	MMP10_F9
388712	cg26608486	-4.98456339977881e-06	MMP10_F9
388713	cg26608663	1.32733523618733e-05	MMP10_F9
388714	cg26608798	6.85437991049623e-06	MMP10_F9
388715	cg26608982	-3.19699425677672e-06	MMP10_F9
388716	cg26609398	1.40045710695992e-05	MMP10_F9
388717	cg26610739	1.53907714683023e-05	MMP10_F9
388718	cg26611563	2.04478874929231e-06	MMP10_F9
388719	cg26611637	-5.99162042847002e-08	MMP10_F9
388720	cg26611650	-3.56367795066723e-06	MMP10_F9
388721	cg26612217	2.33842819263443e-07	MMP10_F9
388722	cg26612252	9.23435451472906e-07	MMP10_F9
388723	cg26612420	-2.81187227349457e-05	MMP10_F9
388724	cg26612794	-2.49435734443891e-06	MMP10_F9
388725	cg26613239	2.11934870648472e-05	MMP10_F9
388726	cg26613361	1.79699161293001e-06	MMP10_F9
388727	cg26614262	3.70468495162492e-07	MMP10_F9
388728	cg26614624	-7.14998685273442e-06	MMP10_F9
388729	cg26615535	-2.08453668970714e-06	MMP10_F9
388730	cg26616201	-2.28015792555634e-05	MMP10_F9
388731	cg26616258	-1.03246635510959e-05	MMP10_F9
388732	cg26616711	-5.89942424609703e-06	MMP10_F9
388733	cg26617091	-1.32583099254656e-05	MMP10_F9
388734	cg26617929	1.0073078879629e-05	MMP10_F9
388735	cg26618039	-2.16079302025826e-05	MMP10_F9
388736	cg26618056	-2.29171109087299e-06	MMP10_F9
388737	cg26618415	8.73952437713025e-08	MMP10_F9
388738	cg26618499	7.88678535077523e-07	MMP10_F9
388739	cg26618645	-6.28516664347954e-06	MMP10_F9
388740	cg26618874	-4.45823848655402e-06	MMP10_F9
388741	cg26619262	-1.62537298372092e-05	MMP10_F9
388742	cg26619671	-3.51027543101678e-06	MMP10_F9
388743	cg26619740	9.98907612174898e-06	MMP10_F9
388744	cg26619943	-1.68952122975663e-05	MMP10_F9
388745	cg26620288	-4.72744964579028e-06	MMP10_F9
388746	cg26620314	1.00022320316309e-05	MMP10_F9
388747	cg26620724	-7.448789668485e-08	MMP10_F9
388748	cg26620747	-2.78311978412312e-05	MMP10_F9
388749	cg26621778	2.05654365376833e-06	MMP10_F9
388750	cg26623551	2.235280301489e-07	MMP10_F9
388751	cg26624021	1.46896138928975e-05	MMP10_F9
388752	cg26624097	-9.50459706363912e-06	MMP10_F9
388753	cg26624576	2.3740048820813e-06	MMP10_F9
388754	cg26624628	-7.37056180577952e-07	MMP10_F9
388755	cg26624796	6.70568803529558e-06	MMP10_F9
388756	cg26625729	1.54714990879628e-05	MMP10_F9
388757	cg26626185	-3.0128463926718e-07	MMP10_F9
388758	cg26627392	-1.4644707265317e-05	MMP10_F9
388759	cg26627568	5.97714625858562e-07	MMP10_F9
388760	cg26627760	1.2491888593729e-05	MMP10_F9
388761	cg26627888	-4.31298854559343e-06	MMP10_F9
388762	cg26627898	-7.21721861108104e-06	MMP10_F9
388763	cg26628100	8.62334217130166e-06	MMP10_F9
388764	cg26628814	3.6760302902434e-07	MMP10_F9
388765	cg26629184	2.16175334310892e-05	MMP10_F9
388766	cg26630902	-2.41801897935216e-06	MMP10_F9
388767	cg26631979	7.58594300834888e-07	MMP10_F9
388768	cg26634055	-6.93360944940283e-06	MMP10_F9
388769	cg26634121	-1.47812883318009e-05	MMP10_F9
388770	cg26634130	1.65124406606158e-05	MMP10_F9
388771	cg26635214	1.97134647242086e-06	MMP10_F9
388772	cg26635363	2.01026974246644e-06	MMP10_F9
388773	cg26635366	1.33200978492909e-07	MMP10_F9
388774	cg26635474	4.90756916693519e-06	MMP10_F9
388775	cg26635836	3.15508029724254e-05	MMP10_F9
388776	cg26636054	-2.93211489183066e-07	MMP10_F9
388777	cg26636806	2.48083280744974e-05	MMP10_F9
388778	cg26637826	-7.90652172354513e-06	MMP10_F9
388779	cg26637881	4.45033109090826e-06	MMP10_F9
388780	cg26639479	-1.94778862159632e-05	MMP10_F9
388781	cg26639666	8.49119488212969e-07	MMP10_F9
388782	cg26639710	-1.58301556678319e-05	MMP10_F9
388783	cg26639730	1.44607580511572e-05	MMP10_F9
388784	cg26639808	1.11807591491034e-06	MMP10_F9
388785	cg26640110	2.10045024326536e-06	MMP10_F9
388786	cg26640547	5.63330476163597e-06	MMP10_F9
388787	cg26640796	-1.04611650547283e-05	MMP10_F9
388788	cg26642540	7.44794286297396e-06	MMP10_F9
388789	cg26644781	8.52025589043977e-06	MMP10_F9
388790	cg26644853	-2.10045581627961e-05	MMP10_F9
388791	cg26644885	-1.1298087488129e-05	MMP10_F9
388792	cg26645225	-5.31050576016896e-06	MMP10_F9
388793	cg26645242	7.44774495594757e-06	MMP10_F9
388794	cg26646558	-4.49867733290818e-06	MMP10_F9
388795	cg26646567	9.89219959656882e-06	MMP10_F9
388796	cg26647200	1.87005286872113e-05	MMP10_F9
388797	cg26647324	-3.02288343366274e-06	MMP10_F9
388798	cg26648094	6.46317316409476e-06	MMP10_F9
388799	cg26648465	-1.75531890645311e-05	MMP10_F9
388800	cg26648579	-1.46386051056002e-05	MMP10_F9
388801	cg26648818	-2.05276782836788e-05	MMP10_F9
388802	cg26649103	-5.1399888741682e-06	MMP10_F9
388803	cg26649321	1.00422555076973e-05	MMP10_F9
388804	cg26650638	-8.68236790430896e-07	MMP10_F9
388805	cg26651073	-2.61128951507071e-07	MMP10_F9
388806	cg26651122	-1.49090681547519e-05	MMP10_F9
388807	cg26651280	1.40695282231288e-05	MMP10_F9
388808	cg26651339	8.67966419041747e-06	MMP10_F9
388809	cg26651775	-2.60685245652726e-05	MMP10_F9
388810	cg26651784	8.97957087585236e-07	MMP10_F9
388811	cg26651810	4.29370019456117e-06	MMP10_F9
388812	cg26654559	2.5508922562225e-05	MMP10_F9
388813	cg26655764	-1.33069631663365e-05	MMP10_F9
388814	cg26655856	-1.88408326603426e-05	MMP10_F9
388815	cg26656947	1.21557167978855e-05	MMP10_F9
388816	cg26657382	-2.38017540490808e-06	MMP10_F9
388817	cg26657404	2.09576600416251e-05	MMP10_F9
388818	cg26657675	-1.9038829245049e-05	MMP10_F9
388819	cg26658371	1.02888993587317e-05	MMP10_F9
388820	cg26658439	-2.92467577150094e-07	MMP10_F9
388821	cg26658728	-1.64877410568446e-06	MMP10_F9
388822	cg26658743	4.45393852333611e-05	MMP10_F9
388823	cg26660457	2.55469432777342e-06	MMP10_F9
388824	cg26661402	8.53617190365598e-07	MMP10_F9
388825	cg26661922	1.49618614842625e-05	MMP10_F9
388826	cg26662410	-1.18647661926852e-06	MMP10_F9
388827	cg26662674	1.1298450952605e-05	MMP10_F9
388828	cg26663091	5.49725577345387e-06	MMP10_F9
388829	cg26663590	-3.49180021237318e-05	MMP10_F9
388830	cg26663716	-1.60168194240381e-06	MMP10_F9
388831	cg26665568	-8.30671027914442e-06	MMP10_F9
388832	cg26665701	-3.6825104498782e-06	MMP10_F9
388833	cg26666090	-8.3073455111611e-06	MMP10_F9
388834	cg26666512	3.26850170973883e-06	MMP10_F9
388835	cg26666580	-1.87755212247504e-06	MMP10_F9
388836	cg26666886	7.0867778439853e-06	MMP10_F9
388837	cg26667236	3.48407037512179e-06	MMP10_F9
388838	cg26668272	4.75848494530682e-06	MMP10_F9
388839	cg26668626	7.68137934190572e-07	MMP10_F9
388840	cg26668872	-9.22948063783353e-06	MMP10_F9
388841	cg26670552	1.05246053905715e-06	MMP10_F9
388842	cg26671117	4.61650402686701e-06	MMP10_F9
388843	cg26671848	2.73781818610108e-05	MMP10_F9
388844	cg26672452	3.28006244122903e-05	MMP10_F9
388845	cg26672573	1.54987237792165e-05	MMP10_F9
388846	cg26673073	-1.462691365622e-05	MMP10_F9
388847	cg26673647	1.70599170859701e-06	MMP10_F9
388848	cg26673975	-9.45423771984913e-07	MMP10_F9
388849	cg26675395	-2.73699776151725e-05	MMP10_F9
388850	cg26675485	3.45815278055575e-06	MMP10_F9
388851	cg26675753	1.4312428924029e-06	MMP10_F9
388852	cg26675785	-2.30443866462695e-05	MMP10_F9
388853	cg26675934	-5.60376483729325e-07	MMP10_F9
388854	cg26676091	1.39315758413231e-05	MMP10_F9
388855	cg26676129	6.14469951746809e-08	MMP10_F9
388856	cg26676405	-1.21470121283687e-05	MMP10_F9
388857	cg26676885	3.73019330920036e-08	MMP10_F9
388858	cg26678609	-3.61207103827021e-06	MMP10_F9
388859	cg26678835	-5.42123375350691e-06	MMP10_F9
388860	cg26679644	3.06142452410693e-06	MMP10_F9
388861	cg26680127	-2.70453305219365e-08	MMP10_F9
388862	cg26680760	3.1200296213058e-05	MMP10_F9
388863	cg26680989	-1.92503752592645e-05	MMP10_F9
388864	cg26681017	-5.54216902435468e-07	MMP10_F9
388865	cg26681202	4.37466996877175e-08	MMP10_F9
388866	cg26681628	-1.24197967141093e-05	MMP10_F9
388867	cg26684138	1.17113815292844e-05	MMP10_F9
388868	cg26684601	-2.62317657599988e-06	MMP10_F9
388869	cg26685294	-1.00834401146174e-05	MMP10_F9
388870	cg26685404	-2.12424193515206e-05	MMP10_F9
388871	cg26686339	2.11679088419028e-05	MMP10_F9
388872	cg26686361	-3.8215509095847e-05	MMP10_F9
388873	cg26686608	-6.3809036787131e-06	MMP10_F9
388874	cg26688191	3.2764653899555e-06	MMP10_F9
388875	cg26688914	8.83809549363473e-06	MMP10_F9
388876	cg26688936	-2.08805966409616e-06	MMP10_F9
388877	cg26689770	2.62354957894901e-06	MMP10_F9
388878	cg26690334	7.20809152693327e-07	MMP10_F9
388879	cg26691179	-2.10707373526046e-05	MMP10_F9
388880	cg26691434	4.67499760602018e-06	MMP10_F9
388881	cg26692097	1.47117718995343e-05	MMP10_F9
388882	cg26692825	2.46357209786939e-06	MMP10_F9
388883	cg26693953	-8.73128171974717e-06	MMP10_F9
388884	cg26695445	4.95763025183133e-07	MMP10_F9
388885	cg26695784	1.16677345028386e-05	MMP10_F9
388886	cg26697065	9.17162172710186e-06	MMP10_F9
388887	cg26697334	4.03719285604376e-06	MMP10_F9
388888	cg26697477	-8.85809238894531e-07	MMP10_F9
388889	cg26697517	-1.84144022220177e-05	MMP10_F9
388890	cg26698580	1.32657922830142e-06	MMP10_F9
388891	cg26698693	5.9004559685915e-07	MMP10_F9
388892	cg26698781	-3.61792127724298e-06	MMP10_F9
388893	cg26699292	8.96550147647106e-06	MMP10_F9
388894	cg26699420	7.13047195874288e-06	MMP10_F9
388895	cg26700277	-4.59964380681066e-06	MMP10_F9
388896	cg26700407	6.4000175794408e-06	MMP10_F9
388897	cg26700702	2.22719485631116e-06	MMP10_F9
388898	cg26700932	-3.67664835530863e-06	MMP10_F9
388899	cg26701043	-4.42942339161376e-06	MMP10_F9
388900	cg26701545	-3.96575491515965e-06	MMP10_F9
388901	cg26702001	-3.51540173028219e-07	MMP10_F9
388902	cg26702039	-3.55739077679084e-05	MMP10_F9
388903	cg26705553	2.00636016402994e-06	MMP10_F9
388904	cg26705829	1.84192792736888e-06	MMP10_F9
388905	cg26706070	8.3253651250487e-06	MMP10_F9
388906	cg26706077	-2.84331634721584e-07	MMP10_F9
388907	cg26706803	3.54662763991194e-06	MMP10_F9
388908	cg26707149	1.35481522547896e-05	MMP10_F9
388909	cg26709234	2.26106516751476e-07	MMP10_F9
388910	cg26709300	1.51910881163856e-05	MMP10_F9
388911	cg26709343	5.22363705657453e-07	MMP10_F9
388912	cg26709579	-4.77491273752555e-06	MMP10_F9
388913	cg26709950	2.79387532579098e-07	MMP10_F9
388914	cg26709988	-5.21595994358326e-05	MMP10_F9
388915	cg26710926	2.33934373658481e-05	MMP10_F9
388916	cg26710983	-2.23880609467305e-05	MMP10_F9
388917	cg26711237	1.20540618246846e-06	MMP10_F9
388918	cg26711406	-1.31151123746304e-05	MMP10_F9
388919	cg26713125	-1.93394677159173e-07	MMP10_F9
388920	cg26713796	1.76791722359583e-05	MMP10_F9
388921	cg26716550	4.7647311460825e-06	MMP10_F9
388922	cg26716834	-3.31373208585272e-06	MMP10_F9
388923	cg26717157	7.7825592687784e-07	MMP10_F9
388924	cg26717935	1.81919880030736e-06	MMP10_F9
388925	cg26719542	3.57570008043642e-06	MMP10_F9
388926	cg26719831	-1.52675590920155e-05	MMP10_F9
388927	cg26719862	-5.4179801913562e-06	MMP10_F9
388928	cg26720235	-1.17166947668968e-05	MMP10_F9
388929	cg26720338	2.59568844448679e-06	MMP10_F9
388930	cg26720767	-2.72126457023644e-06	MMP10_F9
388931	cg26721708	3.86205642421868e-06	MMP10_F9
388932	cg26722327	5.83696180730626e-06	MMP10_F9
388933	cg26722429	2.25005679179588e-06	MMP10_F9
388934	cg26722733	-2.25968929726957e-06	MMP10_F9
388935	cg26722972	-3.53818476765967e-07	MMP10_F9
388936	cg26723054	-9.45898048959262e-06	MMP10_F9
388937	cg26723132	-4.58131551690629e-06	MMP10_F9
388938	cg26723228	-1.7472355399819e-06	MMP10_F9
388939	cg26724070	2.90226360679286e-06	MMP10_F9
388940	cg26724194	3.45932409151841e-06	MMP10_F9
388941	cg26724949	-1.05893562025947e-06	MMP10_F9
388942	cg26724967	1.90632214808364e-05	MMP10_F9
388943	cg26725183	4.25230983454522e-06	MMP10_F9
388944	cg26725397	1.63137090170822e-06	MMP10_F9
388945	cg26727032	-1.3909573640339e-05	MMP10_F9
388946	cg26727155	-4.51483303545787e-07	MMP10_F9
388947	cg26727666	8.26779634410244e-06	MMP10_F9
388948	cg26727816	-3.55006957814328e-08	MMP10_F9
388949	cg26728422	-1.31791627252095e-05	MMP10_F9
388950	cg26729101	-1.65919897161161e-06	MMP10_F9
388951	cg26729368	-8.72387770898166e-06	MMP10_F9
388952	cg26730017	8.56168840973701e-06	MMP10_F9
388953	cg26730763	-6.42069872223268e-06	MMP10_F9
388954	cg26731575	1.80721714028309e-05	MMP10_F9
388955	cg26732360	-2.04506588707773e-06	MMP10_F9
388956	cg26732421	2.81593440844522e-05	MMP10_F9
388957	cg26732618	-1.99806133830034e-06	MMP10_F9
388958	cg26733669	-1.84694696897419e-07	MMP10_F9
388959	cg26734335	7.29385533416933e-07	MMP10_F9
388960	cg26734350	-3.86658179034854e-06	MMP10_F9
388961	cg26734696	4.78400363681233e-08	MMP10_F9
388962	cg26734943	1.48676183334843e-06	MMP10_F9
388963	cg26735980	1.4311987918419e-06	MMP10_F9
388964	cg26736200	2.29282801531771e-06	MMP10_F9
388965	cg26736850	-3.54788779844646e-06	MMP10_F9
388966	cg26739800	1.29803830211967e-05	MMP10_F9
388967	cg26742187	7.5634038807299e-06	MMP10_F9
388968	cg26743555	1.44616623376485e-07	MMP10_F9
388969	cg26743860	-1.46624107982826e-05	MMP10_F9
388970	cg26744056	-2.79316416736578e-07	MMP10_F9
388971	cg26744407	2.97918850869127e-06	MMP10_F9
388972	cg26744928	1.49922310818026e-05	MMP10_F9
388973	cg26745038	2.34269591795098e-06	MMP10_F9
388974	cg26745294	1.87267158139936e-05	MMP10_F9
388975	cg26746331	3.04723274967856e-06	MMP10_F9
388976	cg26746482	-5.20583715263647e-07	MMP10_F9
388977	cg26746573	-3.65522979708972e-06	MMP10_F9
388978	cg26746669	1.21421039239441e-05	MMP10_F9
388979	cg26747269	-1.7364351679477e-05	MMP10_F9
388980	cg26747290	1.3072123317442e-05	MMP10_F9
388981	cg26747517	1.3259694904287e-05	MMP10_F9
388982	cg26748568	-6.56155757894625e-06	MMP10_F9
388983	cg26748794	-1.43833444857953e-05	MMP10_F9
388984	cg26749361	8.34440406219968e-06	MMP10_F9
388985	cg26750188	-2.67990147193914e-05	MMP10_F9
388986	cg26751195	5.43019666927047e-06	MMP10_F9
388987	cg26751440	5.0572309309579e-08	MMP10_F9
388988	cg26751513	-2.69773547594065e-05	MMP10_F9
388989	cg26752526	8.74778724135489e-06	MMP10_F9
388990	cg26753484	-7.04616999407181e-06	MMP10_F9
388991	cg26753721	-5.06243006900252e-06	MMP10_F9
388992	cg26754273	6.68555359942577e-06	MMP10_F9
388993	cg26756193	2.39107022019458e-05	MMP10_F9
388994	cg26756782	-2.84462958283424e-05	MMP10_F9
388995	cg26757376	-4.86395804102517e-07	MMP10_F9
388996	cg26757472	3.25151379854918e-06	MMP10_F9
388997	cg26758340	-2.84477039402871e-06	MMP10_F9
388998	cg26758427	2.58319835202746e-06	MMP10_F9
388999	cg26759515	9.97401543112012e-06	MMP10_F9
389000	cg26761359	2.06589024923787e-06	MMP10_F9
389001	cg26761572	-6.14263934541563e-06	MMP10_F9
389002	cg26762050	5.95003038182661e-06	MMP10_F9
389003	cg26762198	-1.86812721464503e-07	MMP10_F9
389004	cg26763618	-2.2431705092445e-06	MMP10_F9
389005	cg26764198	2.50650310292411e-06	MMP10_F9
389006	cg26764761	-6.70796772976909e-06	MMP10_F9
389007	cg26765084	-6.67092877273153e-06	MMP10_F9
389008	cg26765295	7.61889605137019e-06	MMP10_F9
389009	cg26765599	2.92512502654004e-06	MMP10_F9
389010	cg26766798	1.03314965352025e-06	MMP10_F9
389011	cg26767387	-3.36660281131079e-06	MMP10_F9
389012	cg26768558	-7.36320134021047e-06	MMP10_F9
389013	cg26768712	1.59011542172256e-06	MMP10_F9
389014	cg26769927	3.07513943168543e-06	MMP10_F9
389015	cg26770907	2.28804377024157e-06	MMP10_F9
389016	cg26771097	6.83046309992623e-06	MMP10_F9
389017	cg26771445	6.04219514607096e-06	MMP10_F9
389018	cg26771582	-9.70231978883825e-06	MMP10_F9
389019	cg26771832	-1.80742911669838e-06	MMP10_F9
389020	cg26772894	-2.52282160106707e-05	MMP10_F9
389021	cg26774410	-4.81774596161517e-06	MMP10_F9
389022	cg26774927	-2.16758885651984e-05	MMP10_F9
389023	cg26775123	-2.37636656586545e-06	MMP10_F9
389024	cg26775289	1.07277534770472e-05	MMP10_F9
389025	cg26776784	-5.04626979527002e-07	MMP10_F9
389026	cg26776806	9.31747465260999e-06	MMP10_F9
389027	cg26778317	-5.43592090722017e-06	MMP10_F9
389028	cg26778345	-2.09258198452675e-05	MMP10_F9
389029	cg26778630	3.53719196853793e-05	MMP10_F9
389030	cg26780022	-5.94618349857169e-06	MMP10_F9
389031	cg26780138	1.26774277218997e-05	MMP10_F9
389032	cg26780750	1.33592012030796e-06	MMP10_F9
389033	cg26781303	-4.21773838161677e-06	MMP10_F9
389034	cg26781524	2.74224480229068e-06	MMP10_F9
389035	cg26781728	9.73416190326566e-06	MMP10_F9
389036	cg26782218	-3.23914931074133e-06	MMP10_F9
389037	cg26783123	-5.24088835654415e-06	MMP10_F9
389038	cg26783146	8.89571827975713e-06	MMP10_F9
389039	cg26783727	5.63678129025296e-06	MMP10_F9
389040	cg26785230	-6.91864446805975e-07	MMP10_F9
389041	cg26786172	-1.08027511815742e-06	MMP10_F9
389042	cg26786615	-8.90589660880765e-06	MMP10_F9
389043	cg26786800	-1.29495200154993e-05	MMP10_F9
389044	cg26787199	-5.16937697676821e-06	MMP10_F9
389045	cg26787539	-4.73211776155716e-06	MMP10_F9
389046	cg26788616	7.14926209548894e-07	MMP10_F9
389047	cg26789698	4.99791723105775e-06	MMP10_F9
389048	cg26789859	-5.20417331845585e-06	MMP10_F9
389049	cg26790819	4.15286815234918e-06	MMP10_F9
389050	cg26791266	-4.46624221168627e-06	MMP10_F9
389051	cg26791384	-2.75535017902146e-06	MMP10_F9
389052	cg26791488	-4.17700585300351e-06	MMP10_F9
389053	cg26792089	-4.67430124705053e-07	MMP10_F9
389054	cg26792288	-5.1539650903091e-06	MMP10_F9
389055	cg26792687	-5.97324928733372e-06	MMP10_F9
389056	cg26792948	7.94646218738109e-06	MMP10_F9
389057	cg26793648	-2.71723711946544e-06	MMP10_F9
389058	cg26795035	-4.83769578291876e-07	MMP10_F9
389059	cg26795179	4.44362786551119e-06	MMP10_F9
389060	cg26795346	-7.20139380130248e-06	MMP10_F9
389061	cg26796563	6.75984917138257e-06	MMP10_F9
389062	cg26796743	-2.5169247466698e-07	MMP10_F9
389063	cg26797811	-7.64975953101601e-06	MMP10_F9
389064	cg26798688	7.66804181906578e-06	MMP10_F9
389065	cg26798936	2.16223704591718e-05	MMP10_F9
389066	cg26799602	3.69744696893334e-06	MMP10_F9
389067	cg26799656	-3.14788689431148e-06	MMP10_F9
389068	cg26799806	-1.33952605730796e-06	MMP10_F9
389069	cg26800462	-7.17586930548743e-08	MMP10_F9
389070	cg26801241	-4.99287517835605e-06	MMP10_F9
389071	cg26801242	-6.79256891456776e-08	MMP10_F9
389072	cg26802194	1.860474248419e-05	MMP10_F9
389073	cg26802333	1.0090287427606e-05	MMP10_F9
389074	cg26802786	7.78565820019716e-06	MMP10_F9
389075	cg26804023	1.6730921684563e-06	MMP10_F9
389076	cg26804595	7.36259777642299e-06	MMP10_F9
389077	cg26804891	-7.26574499139814e-06	MMP10_F9
389078	cg26805113	-2.97678913015243e-05	MMP10_F9
389079	cg26806527	-1.16725634191181e-06	MMP10_F9
389080	cg26807107	7.06567069478511e-06	MMP10_F9
389081	cg26807301	1.7342603993973e-05	MMP10_F9
389082	cg26807340	-6.50018072258588e-06	MMP10_F9
389083	cg26807536	1.1809274665699e-05	MMP10_F9
389084	cg26807731	1.5544583861928e-06	MMP10_F9
389085	cg26808293	6.44741423723505e-06	MMP10_F9
389086	cg26808810	9.94805131325426e-07	MMP10_F9
389087	cg26809488	-1.67497305262311e-05	MMP10_F9
389088	cg26809868	-1.03092156532195e-05	MMP10_F9
389089	cg26809911	2.06448670687131e-06	MMP10_F9
389090	cg26810767	2.47710868648898e-06	MMP10_F9
389091	cg26810779	1.70096549853132e-06	MMP10_F9
389092	cg26811252	-1.25897557463936e-05	MMP10_F9
389093	cg26811425	2.35776660119505e-05	MMP10_F9
389094	cg26812486	-3.5337262666311e-05	MMP10_F9
389095	cg26812503	3.99461993721784e-06	MMP10_F9
389096	cg26812760	1.13540467052073e-06	MMP10_F9
389097	cg26813301	1.15665966131706e-05	MMP10_F9
389098	cg26814565	5.22314544011606e-06	MMP10_F9
389099	cg26817008	-1.78149511217622e-05	MMP10_F9
389100	cg26817217	-3.88858985520713e-06	MMP10_F9
389101	cg26817641	1.88347688435463e-05	MMP10_F9
389102	cg26817827	1.15774811604066e-05	MMP10_F9
389103	cg26818159	-2.3543767228637e-06	MMP10_F9
389104	cg26818935	7.73979052191037e-07	MMP10_F9
389105	cg26819427	-6.79075064739994e-06	MMP10_F9
389106	cg26819590	-1.27956245271332e-05	MMP10_F9
389107	cg26819611	-2.02661833033335e-05	MMP10_F9
389108	cg26819757	3.02580134639555e-07	MMP10_F9
389109	cg26820233	1.90043120967891e-06	MMP10_F9
389110	cg26821137	1.52853795895378e-05	MMP10_F9
389111	cg26821542	-1.16000212467211e-05	MMP10_F9
389112	cg26822161	-4.99969125800934e-07	MMP10_F9
389113	cg26822480	4.95483998472044e-07	MMP10_F9
389114	cg26824423	1.26410542436829e-07	MMP10_F9
389115	cg26824780	1.18744033759485e-05	MMP10_F9
389116	cg26824826	8.4745495187634e-06	MMP10_F9
389117	cg26825573	4.76515395718947e-06	MMP10_F9
389118	cg26826077	3.34878252416671e-06	MMP10_F9
389119	cg26827394	-2.25212250803479e-06	MMP10_F9
389120	cg26827725	-6.93760468670208e-06	MMP10_F9
389121	cg26827987	1.44383474607389e-06	MMP10_F9
389122	cg26828017	-2.11586967374529e-05	MMP10_F9
389123	cg26828643	-8.63977118848264e-06	MMP10_F9
389124	cg26831220	-1.57524359823499e-05	MMP10_F9
389125	cg26831730	4.42389667253162e-06	MMP10_F9
389126	cg26832183	-4.90408384099854e-06	MMP10_F9
389127	cg26832686	2.24791474129422e-06	MMP10_F9
389128	cg26833781	1.86372194232614e-06	MMP10_F9
389129	cg26834169	-2.88304989554457e-07	MMP10_F9
389130	cg26834627	7.952277874332e-06	MMP10_F9
389131	cg26834831	-5.75823265334021e-06	MMP10_F9
389132	cg26835520	2.01726700303953e-05	MMP10_F9
389133	cg26835675	3.38471376104906e-06	MMP10_F9
389134	cg26836402	-4.21019609836166e-05	MMP10_F9
389135	cg26837962	-1.35856180564152e-05	MMP10_F9
389136	cg26838860	1.56887402266341e-05	MMP10_F9
389137	cg26840146	8.33250009859277e-06	MMP10_F9
389138	cg26840798	4.73010935658519e-06	MMP10_F9
389139	cg26840970	-5.96465170554358e-05	MMP10_F9
389140	cg26841114	-1.33619774923018e-05	MMP10_F9
389141	cg26843750	1.13224392810423e-05	MMP10_F9
389142	cg26843848	2.01924748297207e-06	MMP10_F9
389143	cg26843872	-3.10646233269012e-05	MMP10_F9
389144	cg26844077	-1.2985455066228e-06	MMP10_F9
389145	cg26844180	-1.671335124493e-05	MMP10_F9
389146	cg26846609	6.24906914609699e-05	MMP10_F9
389147	cg26846864	1.87340118163441e-06	MMP10_F9
389148	cg26850807	9.21330775437631e-06	MMP10_F9
389149	cg26851141	7.61955541937945e-06	MMP10_F9
389150	cg26852971	2.99698766107749e-06	MMP10_F9
389151	cg26853064	2.48583779559736e-06	MMP10_F9
389152	cg26856583	1.20763546746676e-06	MMP10_F9
389153	cg26857370	1.80357111945281e-06	MMP10_F9
389154	cg26858343	-2.180535625633e-06	MMP10_F9
389155	cg26859862	1.53972387998641e-06	MMP10_F9
389156	cg26860120	7.54264527931565e-07	MMP10_F9
389157	cg26860604	5.91919270969134e-07	MMP10_F9
389158	cg26862148	3.85562484428703e-07	MMP10_F9
389159	cg26862620	4.43695369757306e-06	MMP10_F9
389160	cg26862691	-1.91824551619459e-06	MMP10_F9
389161	cg26863750	2.17644837209574e-05	MMP10_F9
389162	cg26863821	1.48195918628241e-05	MMP10_F9
389163	cg26863864	8.18564750250587e-06	MMP10_F9
389164	cg26864012	1.32278623147552e-05	MMP10_F9
389165	cg26864036	1.22455695255801e-06	MMP10_F9
389166	cg26865290	2.94257449187573e-07	MMP10_F9
389167	cg26866349	1.00196079239587e-05	MMP10_F9
389168	cg26868097	-7.02797350367206e-06	MMP10_F9
389169	cg26869617	-1.33360811194983e-06	MMP10_F9
389170	cg26870093	-3.36416995359367e-06	MMP10_F9
389171	cg26870567	-1.1089549352696e-05	MMP10_F9
389172	cg26870771	6.89385319123267e-07	MMP10_F9
389173	cg26871973	-1.73810361905335e-07	MMP10_F9
389174	cg26872100	-1.05185232189694e-06	MMP10_F9
389175	cg26873644	7.01806087073772e-06	MMP10_F9
389176	cg26873935	-1.03196880711833e-05	MMP10_F9
389177	cg26874282	2.67987827445857e-05	MMP10_F9
389178	cg26874713	3.86687512382316e-06	MMP10_F9
389179	cg26874872	3.29366793061044e-05	MMP10_F9
389180	cg26874999	-1.25069318299876e-06	MMP10_F9
389181	cg26875902	-3.61292529193702e-06	MMP10_F9
389182	cg26876001	1.09396734147709e-06	MMP10_F9
389183	cg26876114	-4.4643082360556e-06	MMP10_F9
389184	cg26876334	-3.62153723906483e-07	MMP10_F9
389185	cg26876834	1.08632428833401e-06	MMP10_F9
389186	cg26877336	1.21168936355007e-06	MMP10_F9
389187	cg26877374	3.13369240205449e-06	MMP10_F9
389188	cg26878675	-2.5720850329586e-06	MMP10_F9
389189	cg26879059	9.78074416690721e-06	MMP10_F9
389190	cg26879339	-3.94163379627989e-06	MMP10_F9
389191	cg26879945	-7.72829644685115e-07	MMP10_F9
389192	cg26880399	5.52859205456905e-06	MMP10_F9
389193	cg26882161	1.71040062488962e-06	MMP10_F9
389194	cg26882593	2.40265051120435e-06	MMP10_F9
389195	cg26884345	1.65512096028023e-05	MMP10_F9
389196	cg26884787	7.52043879030293e-06	MMP10_F9
389197	cg26885517	1.90395747537277e-06	MMP10_F9
389198	cg26886307	3.01714853894262e-06	MMP10_F9
389199	cg26886544	4.52015466131428e-07	MMP10_F9
389200	cg26887084	9.02936369703691e-06	MMP10_F9
389201	cg26887465	8.30609035755472e-06	MMP10_F9
389202	cg26887757	-1.44450851277361e-05	MMP10_F9
389203	cg26888225	1.122589352737e-07	MMP10_F9
389204	cg26888463	-8.8850308062006e-06	MMP10_F9
389205	cg26888630	-8.49321115029236e-06	MMP10_F9
389206	cg26889677	-2.44867414753588e-05	MMP10_F9
389207	cg26889879	9.82355777371534e-06	MMP10_F9
389208	cg26891211	-2.39502164000178e-05	MMP10_F9
389209	cg26892635	-7.22762603925728e-06	MMP10_F9
389210	cg26893623	-4.56598780911883e-06	MMP10_F9
389211	cg26894673	1.30340017791244e-05	MMP10_F9
389212	cg26894841	-2.02288755535103e-05	MMP10_F9
389213	cg26895931	8.31340197835571e-06	MMP10_F9
389214	cg26897283	6.40616130144607e-06	MMP10_F9
389215	cg26897989	6.76621791280187e-07	MMP10_F9
389216	cg26899496	8.87150848074205e-06	MMP10_F9
389217	cg26899718	-1.21122313879117e-06	MMP10_F9
389218	cg26900146	1.46131114017558e-05	MMP10_F9
389219	cg26900686	-6.66378757085304e-06	MMP10_F9
389220	cg26901352	-7.18825923012509e-06	MMP10_F9
389221	cg26902127	-1.58444470114697e-06	MMP10_F9
389222	cg26902894	-4.53879692318735e-07	MMP10_F9
389223	cg26903090	-4.52304501290844e-06	MMP10_F9
389224	cg26903216	8.42151172586832e-06	MMP10_F9
389225	cg26904991	8.05255893378426e-07	MMP10_F9
389226	cg26905126	5.09711824043075e-06	MMP10_F9
389227	cg26906639	-1.93438253148225e-06	MMP10_F9
389228	cg26906642	-9.33830864333479e-06	MMP10_F9
389229	cg26907427	-9.66674463065185e-06	MMP10_F9
389230	cg26907472	-4.41100100908721e-05	MMP10_F9
389231	cg26907768	3.57802051909464e-06	MMP10_F9
389232	cg26909217	2.53561592804902e-05	MMP10_F9
389233	cg26909817	-7.45713986848682e-06	MMP10_F9
389234	cg26909864	-1.44430334735129e-06	MMP10_F9
389235	cg26911704	-1.39520311052935e-06	MMP10_F9
389236	cg26912105	5.525432934775e-05	MMP10_F9
389237	cg26912222	-6.55371279410112e-06	MMP10_F9
389238	cg26912314	2.45597746235151e-06	MMP10_F9
389239	cg26912541	-6.56110638566952e-07	MMP10_F9
389240	cg26912718	1.11574414844693e-05	MMP10_F9
389241	cg26913058	-5.04986931615856e-05	MMP10_F9
389242	cg26914630	-1.30914922910209e-05	MMP10_F9
389243	cg26915318	4.2955008788584e-06	MMP10_F9
389244	cg26915384	-2.2275718553419e-06	MMP10_F9
389245	cg26915870	5.11920435171336e-06	MMP10_F9
389246	cg26915924	-1.03522629844882e-05	MMP10_F9
389247	cg26916410	-1.29946167376608e-06	MMP10_F9
389248	cg26916607	1.18617374311158e-05	MMP10_F9
389249	cg26916609	1.03934151010816e-05	MMP10_F9
389250	cg26916871	4.37739367696949e-06	MMP10_F9
389251	cg26917132	3.80690534395605e-07	MMP10_F9
389252	cg26917551	-1.55264337073263e-06	MMP10_F9
389253	cg26917697	3.07512610425022e-06	MMP10_F9
389254	cg26917899	-6.44935593230612e-06	MMP10_F9
389255	cg26918062	-6.45032949607832e-06	MMP10_F9
389256	cg26918279	8.73962058771985e-07	MMP10_F9
389257	cg26918305	1.88554908284768e-05	MMP10_F9
389258	cg26919014	-7.12319024836469e-07	MMP10_F9
389259	cg26919100	-1.69176181517847e-05	MMP10_F9
389260	cg26920007	1.68959990253743e-05	MMP10_F9
389261	cg26920864	1.50715087253695e-05	MMP10_F9
389262	cg26921482	-8.20343681723458e-06	MMP10_F9
389263	cg26922780	1.85084987224538e-05	MMP10_F9
389264	cg26923014	8.90417934001739e-06	MMP10_F9
389265	cg26923045	5.09537493761608e-06	MMP10_F9
389266	cg26923629	-1.30446158624263e-06	MMP10_F9
389267	cg26923810	2.50291340249315e-06	MMP10_F9
389268	cg26923862	5.02564791932776e-07	MMP10_F9
389269	cg26924044	2.79811487123505e-06	MMP10_F9
389270	cg26924825	-2.15022449407528e-06	MMP10_F9
389271	cg26925343	4.63697519966725e-07	MMP10_F9
389272	cg26925590	2.47600555576306e-06	MMP10_F9
389273	cg26926833	1.92743148852983e-06	MMP10_F9
389274	cg26927230	2.60319734873882e-06	MMP10_F9
389275	cg26927231	-1.89655439580893e-06	MMP10_F9
389276	cg26927427	1.2563511259342e-05	MMP10_F9
389277	cg26927547	-7.72316958714311e-07	MMP10_F9
389278	cg26927634	-2.87518025848471e-07	MMP10_F9
389279	cg26928336	3.09600576864185e-06	MMP10_F9
389280	cg26928467	2.01123466677648e-06	MMP10_F9
389281	cg26928497	3.00175981071481e-07	MMP10_F9
389282	cg26928766	7.02271575178667e-06	MMP10_F9
389283	cg26929163	-3.60087433615811e-06	MMP10_F9
389284	cg26929323	-2.19795667363915e-07	MMP10_F9
389285	cg26929348	4.39725292811218e-07	MMP10_F9
389286	cg26929355	-3.70629338032005e-06	MMP10_F9
389287	cg26929700	-3.14324345559811e-05	MMP10_F9
389288	cg26930498	2.39044356514552e-05	MMP10_F9
389289	cg26931527	-3.89445161468567e-06	MMP10_F9
389290	cg26931990	1.48052683935765e-06	MMP10_F9
389291	cg26932790	6.79601404494604e-06	MMP10_F9
389292	cg26933063	6.18891115493749e-07	MMP10_F9
389293	cg26933686	4.89381038848392e-06	MMP10_F9
389294	cg26933865	2.48948952533701e-06	MMP10_F9
389295	cg26934072	1.41655338668276e-07	MMP10_F9
389296	cg26934402	1.61635887320718e-05	MMP10_F9
389297	cg26935333	3.04414321390666e-05	MMP10_F9
389298	cg26935729	7.41669499476203e-06	MMP10_F9
389299	cg26936171	8.74315355089782e-06	MMP10_F9
389300	cg26936930	2.76202044172709e-07	MMP10_F9
389301	cg26937434	9.34130512754059e-06	MMP10_F9
389302	cg26937772	-6.51793531662665e-06	MMP10_F9
389303	cg26937798	-3.04173948622411e-06	MMP10_F9
389304	cg26937912	2.14210019987806e-06	MMP10_F9
389305	cg26939297	4.31475031192945e-06	MMP10_F9
389306	cg26939539	2.23446866654987e-05	MMP10_F9
389307	cg26940226	-5.99814925099978e-07	MMP10_F9
389308	cg26940479	5.92121375964895e-06	MMP10_F9
389309	cg26940518	4.79019046735896e-06	MMP10_F9
389310	cg26940535	-6.84980560625047e-06	MMP10_F9
389311	cg26940620	1.57497517020554e-05	MMP10_F9
389312	cg26940847	1.82913753960303e-05	MMP10_F9
389313	cg26941368	7.76136576610182e-06	MMP10_F9
389314	cg26941870	-5.39684921984694e-06	MMP10_F9
389315	cg26942943	7.23552927070396e-07	MMP10_F9
389316	cg26943759	1.64887350703117e-05	MMP10_F9
389317	cg26944245	3.41545337955141e-05	MMP10_F9
389318	cg26944449	3.33078369904306e-06	MMP10_F9
389319	cg26945100	-6.54075461899092e-06	MMP10_F9
389320	cg26945349	1.06274773260861e-06	MMP10_F9
389321	cg26945823	1.04448144221017e-06	MMP10_F9
389322	cg26945867	-8.98006907125109e-06	MMP10_F9
389323	cg26946015	4.68334838143998e-06	MMP10_F9
389324	cg26946311	6.90428679812067e-06	MMP10_F9
389325	cg26946905	9.59725210945832e-06	MMP10_F9
389326	cg26946978	1.61418716943957e-06	MMP10_F9
389327	cg26947831	-1.82667786288357e-05	MMP10_F9
389328	cg26948288	1.20201468402381e-06	MMP10_F9
389329	cg26948660	3.73334444731735e-06	MMP10_F9
389330	cg26948823	9.2285826846447e-06	MMP10_F9
389331	cg26948907	-9.07346092653457e-06	MMP10_F9
389332	cg26948949	-3.29328920421641e-06	MMP10_F9
389333	cg26949037	-1.04352799660573e-05	MMP10_F9
389334	cg26949715	-2.42105887443143e-07	MMP10_F9
389335	cg26950652	1.16512606350113e-05	MMP10_F9
389336	cg26950739	-3.50903958295923e-05	MMP10_F9
389337	cg26951000	3.65623533571493e-06	MMP10_F9
389338	cg26951614	-6.10613256015329e-06	MMP10_F9
389339	cg26952618	-1.7316030422684e-05	MMP10_F9
389340	cg26952925	1.37896025822096e-07	MMP10_F9
389341	cg26952936	-2.47007869190223e-07	MMP10_F9
389342	cg26953096	1.1042136886511e-07	MMP10_F9
389343	cg26953293	-1.97842074625377e-06	MMP10_F9
389344	cg26954174	-3.75422291247923e-05	MMP10_F9
389345	cg26954464	-1.02003927127164e-05	MMP10_F9
389346	cg26955337	-7.94645899123268e-07	MMP10_F9
389347	cg26955580	-4.79967885725024e-07	MMP10_F9
389348	cg26955755	-2.45474837654619e-05	MMP10_F9
389349	cg26955845	-1.93731541877e-05	MMP10_F9
389350	cg26956007	1.24175131762128e-05	MMP10_F9
389351	cg26956157	1.87058751246189e-05	MMP10_F9
389352	cg26957095	-2.26498752505309e-07	MMP10_F9
389353	cg26957405	-7.03629364164228e-06	MMP10_F9
389354	cg26957471	6.05476029050502e-06	MMP10_F9
389355	cg26958026	8.6055743829518e-06	MMP10_F9
389356	cg26958524	2.12917946140908e-06	MMP10_F9
389357	cg26960012	-1.96748810611882e-06	MMP10_F9
389358	cg26962295	-5.21202096146069e-06	MMP10_F9
389359	cg26963320	7.19055618578432e-06	MMP10_F9
389360	cg26963397	2.09120999419086e-06	MMP10_F9
389361	cg26963632	-3.34621131271072e-05	MMP10_F9
389362	cg26963797	8.81788356745847e-07	MMP10_F9
389363	cg26963892	-1.65406670093587e-06	MMP10_F9
389364	cg26963976	2.37644737092815e-07	MMP10_F9
389365	cg26964426	1.5922006333078e-06	MMP10_F9
389366	cg26967566	-3.37244745711531e-06	MMP10_F9
389367	cg26967755	8.57050592355644e-06	MMP10_F9
389368	cg26968748	-1.03377756800653e-05	MMP10_F9
389369	cg26968962	-2.86165570695461e-06	MMP10_F9
389370	cg26970841	7.07003349562667e-07	MMP10_F9
389371	cg26971483	2.54933341090479e-05	MMP10_F9
389372	cg26973018	2.42295994734465e-05	MMP10_F9
389373	cg26973177	2.4522776122748e-06	MMP10_F9
389374	cg26973488	-5.5027079190761e-07	MMP10_F9
389375	cg26973953	-3.52507135890475e-06	MMP10_F9
389376	cg26974318	-8.10433650417062e-07	MMP10_F9
389377	cg26974441	-2.90936118360488e-05	MMP10_F9
389378	cg26974444	-1.35389794874941e-05	MMP10_F9
389379	cg26974880	1.800823207449e-07	MMP10_F9
389380	cg26975681	-7.28385477490169e-06	MMP10_F9
389381	cg26976078	5.48781936595352e-06	MMP10_F9
389382	cg26976732	4.69353096307104e-07	MMP10_F9
389383	cg26977944	1.40654670882344e-05	MMP10_F9
389384	cg26978368	-1.18543585239507e-05	MMP10_F9
389385	cg26978960	6.29698779142805e-06	MMP10_F9
389386	cg26979044	1.42751347629742e-05	MMP10_F9
389387	cg26979172	1.9291562423065e-06	MMP10_F9
389388	cg26979197	1.66755534263318e-05	MMP10_F9
389389	cg26979299	1.12805638527085e-05	MMP10_F9
389390	cg26980987	4.77620253911471e-06	MMP10_F9
389391	cg26981268	6.06220857823022e-06	MMP10_F9
389392	cg26981675	-2.7994571361909e-05	MMP10_F9
389393	cg26981978	-3.06020494876738e-07	MMP10_F9
389394	cg26982104	-3.07012430991764e-05	MMP10_F9
389395	cg26982161	6.36117537753743e-06	MMP10_F9
389396	cg26982323	-2.06197213668282e-05	MMP10_F9
389397	cg26982544	-2.51893230206317e-05	MMP10_F9
389398	cg26983731	-7.6620034462545e-06	MMP10_F9
389399	cg26983744	6.97165109954307e-06	MMP10_F9
389400	cg26984682	4.5865465007915e-06	MMP10_F9
389401	cg26985658	-1.18997142761035e-06	MMP10_F9
389402	cg26985681	-4.58467770699715e-05	MMP10_F9
389403	cg26985715	-3.77851851379737e-06	MMP10_F9
389404	cg26986596	-4.80257920762073e-06	MMP10_F9
389405	cg26988253	-6.03398667867037e-06	MMP10_F9
389406	cg26988423	1.45575440746107e-07	MMP10_F9
389407	cg26988853	-1.48410665517567e-05	MMP10_F9
389408	cg26988922	9.05964928508472e-06	MMP10_F9
389409	cg26988988	1.47766015770334e-05	MMP10_F9
389410	cg26989053	-1.79538343385473e-05	MMP10_F9
389411	cg26989323	9.43297419422344e-07	MMP10_F9
389412	cg26990527	8.59740208498148e-07	MMP10_F9
389413	cg26990835	9.03480759687496e-08	MMP10_F9
389414	cg26992524	-8.84402735794601e-06	MMP10_F9
389415	cg26992566	2.25869465386357e-05	MMP10_F9
389416	cg26993132	9.64003558936886e-08	MMP10_F9
389417	cg26993213	2.49195067759823e-06	MMP10_F9
389418	cg26993798	6.61587734778083e-06	MMP10_F9
389419	cg26994894	-1.71323460294384e-05	MMP10_F9
389420	cg26994980	3.11244148906326e-06	MMP10_F9
389421	cg26995942	1.38688884360872e-05	MMP10_F9
389422	cg26995992	1.16553668240901e-06	MMP10_F9
389423	cg26996656	-9.36812477805848e-06	MMP10_F9
389424	cg26998078	5.60335955478736e-06	MMP10_F9
389425	cg26998850	-3.46464068906266e-07	MMP10_F9
389426	cg26999933	-5.6745727133442e-08	MMP10_F9
389427	cg27000120	6.16742862612376e-06	MMP10_F9
389428	cg27000161	5.768386840617e-07	MMP10_F9
389429	cg27000853	1.08708025063845e-05	MMP10_F9
389430	cg27002639	-7.51029812482628e-07	MMP10_F9
389431	cg27003951	5.54654251526749e-06	MMP10_F9
389432	cg27004640	6.87961473134087e-06	MMP10_F9
389433	cg27004760	-1.14322562808493e-05	MMP10_F9
389434	cg27004870	1.9676461247374e-06	MMP10_F9
389435	cg27004975	1.38945151336808e-06	MMP10_F9
389436	cg27005053	1.12102009427817e-06	MMP10_F9
389437	cg27005246	1.43231434137855e-06	MMP10_F9
389438	cg27007439	-3.1429652948486e-05	MMP10_F9
389439	cg27007513	-9.73122755526025e-06	MMP10_F9
389440	cg27009392	6.02463129830408e-06	MMP10_F9
389441	cg27009501	8.94108374241171e-06	MMP10_F9
389442	cg27009556	1.70246282221876e-05	MMP10_F9
389443	cg27009812	1.34038816441181e-05	MMP10_F9
389444	cg27010576	2.90131957390629e-07	MMP10_F9
389445	cg27012908	-7.94663397405055e-07	MMP10_F9
389446	cg27013478	-2.11294209098007e-08	MMP10_F9
389447	cg27013755	-7.73493362140775e-07	MMP10_F9
389448	cg27013931	-5.98771747741877e-06	MMP10_F9
389449	cg27014135	6.48582811214814e-07	MMP10_F9
389450	cg27014354	-7.81137295399831e-07	MMP10_F9
389451	cg27014608	2.97623869225571e-07	MMP10_F9
389452	cg27015931	1.57887692976995e-06	MMP10_F9
389453	cg27016020	1.04608430815377e-05	MMP10_F9
389454	cg27016776	-5.38930904142363e-06	MMP10_F9
389455	cg27017172	9.09560438308461e-06	MMP10_F9
389456	cg27017414	-4.08711314191256e-06	MMP10_F9
389457	cg27018013	8.18688147309448e-08	MMP10_F9
389458	cg27018309	3.68365901576644e-06	MMP10_F9
389459	cg27021131	9.75712930295219e-07	MMP10_F9
389460	cg27022663	-1.18794889597701e-05	MMP10_F9
389461	cg27023360	4.29596745263848e-06	MMP10_F9
389462	cg27023595	2.55014186160133e-06	MMP10_F9
389463	cg27024272	2.01424675556647e-05	MMP10_F9
389464	cg27024862	-1.63281147742109e-05	MMP10_F9
389465	cg27025387	1.23512141800632e-05	MMP10_F9
389466	cg27025777	1.21305924884024e-05	MMP10_F9
389467	cg27026192	3.27062502070561e-06	MMP10_F9
389468	cg27026935	-9.50758730520761e-06	MMP10_F9
389469	cg27027055	5.42834176534822e-05	MMP10_F9
389470	cg27027151	-5.25775844457601e-06	MMP10_F9
389471	cg27027763	-1.99828323279363e-05	MMP10_F9
389472	cg27028479	4.71533206480164e-06	MMP10_F9
389473	cg27028760	1.25012232310228e-06	MMP10_F9
389474	cg27029744	4.38948933850177e-06	MMP10_F9
389475	cg27031117	-2.57674944872814e-07	MMP10_F9
389476	cg27034150	6.94497924486897e-07	MMP10_F9
389477	cg27034568	2.56899353267209e-06	MMP10_F9
389478	cg27035480	-3.33424156363603e-05	MMP10_F9
389479	cg27035999	4.51142398015755e-06	MMP10_F9
389480	cg27038002	1.01805338159632e-06	MMP10_F9
389481	cg27038101	5.2633241831163e-06	MMP10_F9
389482	cg27038144	-1.63000835413661e-06	MMP10_F9
389483	cg27038676	2.84296685226561e-05	MMP10_F9
389484	cg27038755	-1.24698750704278e-06	MMP10_F9
389485	cg27038929	-4.60004921289816e-06	MMP10_F9
389486	cg27038935	1.06893516075245e-06	MMP10_F9
389487	cg27039467	2.18835155398419e-06	MMP10_F9
389488	cg27040030	3.9415109008345e-06	MMP10_F9
389489	cg27040031	8.20123823399522e-07	MMP10_F9
389490	cg27040104	-8.11747770624088e-06	MMP10_F9
389491	cg27040583	1.12903424948789e-07	MMP10_F9
389492	cg27040709	3.42349776126066e-06	MMP10_F9
389493	cg27042294	-1.99645371917924e-07	MMP10_F9
389494	cg27042584	-3.40172125315714e-06	MMP10_F9
389495	cg27044023	-1.31873664125711e-06	MMP10_F9
389496	cg27045264	1.44602490273591e-05	MMP10_F9
389497	cg27045405	-1.07192804813382e-05	MMP10_F9
389498	cg27045723	1.11293849199406e-05	MMP10_F9
389499	cg27045835	7.16820119972976e-06	MMP10_F9
389500	cg27047353	4.95017204834922e-05	MMP10_F9
389501	cg27047406	8.90560995757131e-06	MMP10_F9
389502	cg27048684	-1.28611911540607e-07	MMP10_F9
389503	cg27049727	4.03645932628352e-07	MMP10_F9
389504	cg27050111	-3.03251017731455e-05	MMP10_F9
389505	cg27050730	-1.06384023436139e-05	MMP10_F9
389506	cg27051119	8.92764663772654e-07	MMP10_F9
389507	cg27051224	5.4505064552564e-07	MMP10_F9
389508	cg27052344	3.27293175294838e-05	MMP10_F9
389509	cg27053636	-8.53408965495365e-07	MMP10_F9
389510	cg27054162	-3.70724662230644e-07	MMP10_F9
389511	cg27054524	-1.63593658573093e-06	MMP10_F9
389512	cg27055236	9.53188106864733e-07	MMP10_F9
389513	cg27057022	-1.32541502667758e-06	MMP10_F9
389514	cg27058221	9.55121214930061e-06	MMP10_F9
389515	cg27058702	-3.75380871065318e-06	MMP10_F9
389516	cg27059225	2.11626731765393e-06	MMP10_F9
389517	cg27059379	-1.53293273608862e-05	MMP10_F9
389518	cg27060386	-7.3936893124355e-06	MMP10_F9
389519	cg27060831	-2.1999241259364e-05	MMP10_F9
389520	cg27061485	-5.29818962349035e-05	MMP10_F9
389521	cg27061791	2.33239975324934e-06	MMP10_F9
389522	cg27062578	5.7733626012591e-06	MMP10_F9
389523	cg27062617	3.18785996706115e-06	MMP10_F9
389524	cg27063372	-1.18714010492679e-05	MMP10_F9
389525	cg27063540	5.33822699411426e-06	MMP10_F9
389526	cg27064482	-8.88142847104392e-07	MMP10_F9
389527	cg27065717	1.21039414351976e-05	MMP10_F9
389528	cg27065876	2.17638241224192e-05	MMP10_F9
389529	cg27066052	1.0203701968162e-05	MMP10_F9
389530	cg27066295	1.33990886557209e-07	MMP10_F9
389531	cg27067612	1.53524331256183e-05	MMP10_F9
389532	cg27068012	1.00531188125172e-06	MMP10_F9
389533	cg27068491	3.98624894009838e-07	MMP10_F9
389534	cg27068539	1.01541983531292e-06	MMP10_F9
389535	cg27069188	-3.3986073209457e-05	MMP10_F9
389536	cg27070729	-9.38928863416006e-08	MMP10_F9
389537	cg27072012	1.42787684532112e-06	MMP10_F9
389538	cg27072191	9.21904096856712e-06	MMP10_F9
389539	cg27072212	3.6845941371512e-06	MMP10_F9
389540	cg27073113	4.3005993888081e-06	MMP10_F9
389541	cg27074355	-1.04409326946565e-05	MMP10_F9
389542	cg27074530	5.67023989193977e-08	MMP10_F9
389543	cg27075654	-2.55287251797653e-05	MMP10_F9
389544	cg27076536	1.62385421129118e-05	MMP10_F9
389545	cg27076552	-1.80053509249045e-05	MMP10_F9
389546	cg27077070	4.98170775409721e-06	MMP10_F9
389547	cg27077106	-2.57219718971271e-06	MMP10_F9
389548	cg27077685	-4.40928164974769e-06	MMP10_F9
389549	cg27077773	-9.71893426345381e-06	MMP10_F9
389550	cg27078729	9.74822601414989e-06	MMP10_F9
389551	cg27078786	4.53045939974245e-06	MMP10_F9
389552	cg27078927	-1.40550716443228e-05	MMP10_F9
389553	cg27079050	2.95301332465549e-06	MMP10_F9
389554	cg27080259	2.50269164010617e-05	MMP10_F9
389555	cg27081103	-2.0643906091796e-06	MMP10_F9
389556	cg27081230	6.21031652051227e-06	MMP10_F9
389557	cg27082486	1.70905907464712e-06	MMP10_F9
389558	cg27083344	1.82509948368142e-05	MMP10_F9
389559	cg27083740	4.88063157134473e-06	MMP10_F9
389560	cg27084121	-1.65592899102098e-06	MMP10_F9
389561	cg27084952	2.15536185175781e-05	MMP10_F9
389562	cg27085821	2.53606169091697e-06	MMP10_F9
389563	cg27086442	8.71666957639644e-06	MMP10_F9
389564	cg27087555	-7.7111132799668e-06	MMP10_F9
389565	cg27087781	-3.83055374694683e-05	MMP10_F9
389566	cg27088655	3.90018472713303e-06	MMP10_F9
389567	cg27088725	-9.44984392175758e-06	MMP10_F9
389568	cg27088726	2.15599501708998e-05	MMP10_F9
389569	cg27089240	5.12414013635822e-07	MMP10_F9
389570	cg27089547	-2.90519251684868e-08	MMP10_F9
389571	cg27089754	9.134948837554e-07	MMP10_F9
389572	cg27090594	-1.77797593494614e-06	MMP10_F9
389573	cg27090678	1.93182541195867e-05	MMP10_F9
389574	cg27091763	-1.41155109212185e-07	MMP10_F9
389575	cg27092191	-1.94120185020374e-06	MMP10_F9
389576	cg27092995	3.27941311913723e-06	MMP10_F9
389577	cg27093817	-1.1269494123355e-05	MMP10_F9
389578	cg27093871	6.42046075430043e-06	MMP10_F9
389579	cg27093912	1.0319949964258e-05	MMP10_F9
389580	cg27093918	3.19823677354805e-05	MMP10_F9
389581	cg27094376	-9.07388999959129e-06	MMP10_F9
389582	cg27096032	-7.91679725477172e-06	MMP10_F9
389583	cg27096292	-1.51965375574477e-05	MMP10_F9
389584	cg27097542	-3.11286122039591e-05	MMP10_F9
389585	cg27097660	5.72386331113861e-06	MMP10_F9
389586	cg27098574	8.9449390873925e-06	MMP10_F9
389587	cg27098587	-6.43516843795318e-06	MMP10_F9
389588	cg27099358	-1.30836690829933e-06	MMP10_F9
389589	cg27099511	1.12013468749123e-06	MMP10_F9
389590	cg27100547	1.1684179783798e-05	MMP10_F9
389591	cg27102117	-2.3271460669218e-06	MMP10_F9
389592	cg27102297	1.41958869696402e-05	MMP10_F9
389593	cg27102864	7.20019477370214e-07	MMP10_F9
389594	cg27103083	6.37320881110668e-06	MMP10_F9
389595	cg27105218	6.67185950864304e-07	MMP10_F9
389596	cg27105890	-7.3910072943809e-06	MMP10_F9
389597	cg27106356	3.52794567786306e-06	MMP10_F9
389598	cg27106909	9.82488603171032e-06	MMP10_F9
389599	cg27106950	1.23108595893056e-05	MMP10_F9
389600	cg27107150	3.27717202673017e-05	MMP10_F9
389601	cg27107485	-7.24252469836072e-06	MMP10_F9
389602	cg27108949	-2.55288957122424e-05	MMP10_F9
389603	cg27109657	1.24508227740667e-05	MMP10_F9
389604	cg27109675	3.39699036019437e-07	MMP10_F9
389605	cg27109827	1.86851651642994e-06	MMP10_F9
389606	cg27109907	-4.17772073343811e-07	MMP10_F9
389607	cg27110132	6.55486507438615e-07	MMP10_F9
389608	cg27111240	-1.227314860809e-05	MMP10_F9
389609	cg27112317	1.46133601368301e-05	MMP10_F9
389610	cg27112795	-4.46990232779582e-06	MMP10_F9
389611	cg27112963	2.26391475207726e-06	MMP10_F9
389612	cg27113347	1.157702790341e-05	MMP10_F9
389613	cg27113419	-3.00217584063427e-06	MMP10_F9
389614	cg27115978	4.78302051550495e-06	MMP10_F9
389615	cg27116046	-7.44469732211666e-07	MMP10_F9
389616	cg27116061	4.53264923050696e-06	MMP10_F9
389617	cg27116253	5.08695771970448e-06	MMP10_F9
389618	cg27116577	-1.29490621673635e-06	MMP10_F9
389619	cg27117679	1.58041002188566e-05	MMP10_F9
389620	cg27117720	2.72278001052257e-06	MMP10_F9
389621	cg27118035	-1.76408375669725e-06	MMP10_F9
389622	cg27118526	-1.5959619824018e-08	MMP10_F9
389623	cg27118937	-4.54207217740332e-06	MMP10_F9
389624	cg27119004	-1.27903124146265e-06	MMP10_F9
389625	cg27120816	-1.31581616403645e-06	MMP10_F9
389626	cg27121342	-2.56460428799362e-06	MMP10_F9
389627	cg27121462	-5.53508517597515e-08	MMP10_F9
389628	cg27122155	-6.23499759682621e-07	MMP10_F9
389629	cg27122536	2.81059524409448e-06	MMP10_F9
389630	cg27123273	1.36818552097098e-05	MMP10_F9
389631	cg27123671	5.51125947403403e-07	MMP10_F9
389632	cg27124218	2.87520130401229e-07	MMP10_F9
389633	cg27124512	-1.98849778791835e-05	MMP10_F9
389634	cg27125798	-1.2451518452967e-05	MMP10_F9
389635	cg27126251	-2.15877756680109e-05	MMP10_F9
389636	cg27127090	-6.46983716544812e-06	MMP10_F9
389637	cg27128042	-7.81667460556652e-07	MMP10_F9
389638	cg27128311	6.52617549390592e-06	MMP10_F9
389639	cg27129286	1.60442035384844e-07	MMP10_F9
389640	cg27129984	-9.14031343257887e-06	MMP10_F9
389641	cg27130176	5.21772416487207e-06	MMP10_F9
389642	cg27130240	-6.25286091293897e-06	MMP10_F9
389643	cg27130406	-7.99980157875698e-06	MMP10_F9
389644	cg27130954	3.47270823254111e-06	MMP10_F9
389645	cg27131667	2.15660640836476e-07	MMP10_F9
389646	cg27131989	-3.30101531241903e-06	MMP10_F9
389647	cg27132152	2.23824858436202e-05	MMP10_F9
389648	cg27133493	6.50522135289396e-06	MMP10_F9
389649	cg27133494	4.77203871017828e-07	MMP10_F9
389650	cg27133583	7.23432127694434e-07	MMP10_F9
389651	cg27134364	-5.47746568548125e-07	MMP10_F9
389652	cg27134767	-1.11472191961058e-05	MMP10_F9
389653	cg27135163	-3.37481334103755e-07	MMP10_F9
389654	cg27136547	-4.63664874044354e-06	MMP10_F9
389655	cg27136643	1.251069746263e-05	MMP10_F9
389656	cg27136719	1.96765545041551e-05	MMP10_F9
389657	cg27136755	-4.30021360425248e-06	MMP10_F9
389658	cg27137258	-5.10917772713286e-06	MMP10_F9
389659	cg27139117	1.18354611193084e-06	MMP10_F9
389660	cg27141345	1.82586907315993e-06	MMP10_F9
389661	cg27141788	3.60284902917609e-06	MMP10_F9
389662	cg27142020	-7.04972070489674e-07	MMP10_F9
389663	cg27143946	-2.44707980779632e-05	MMP10_F9
389664	cg27144055	-8.31128133878313e-06	MMP10_F9
389665	cg27144592	-2.97977502171514e-05	MMP10_F9
389666	cg27145034	-9.44260547341163e-07	MMP10_F9
389667	cg27145042	2.43173641584401e-06	MMP10_F9
389668	cg27145098	-7.21948948912057e-06	MMP10_F9
389669	cg27145699	2.06049963372985e-07	MMP10_F9
389670	cg27146356	8.59122314555908e-06	MMP10_F9
389671	cg27146574	1.98498267825577e-05	MMP10_F9
389672	cg27146824	-1.24993442493181e-05	MMP10_F9
389673	cg27146990	4.75770479749698e-06	MMP10_F9
389674	cg27147718	-8.09805808708524e-06	MMP10_F9
389675	cg27148800	6.17370965605103e-06	MMP10_F9
389676	cg27150412	-5.46254750601507e-06	MMP10_F9
389677	cg27150460	3.33060342703709e-06	MMP10_F9
389678	cg27150870	1.02977445932186e-05	MMP10_F9
389679	cg27151174	-3.33808585350185e-06	MMP10_F9
389680	cg27151362	-5.14303143255364e-06	MMP10_F9
389681	cg27151770	-2.38138062594868e-05	MMP10_F9
389682	cg27151980	1.44425470696351e-07	MMP10_F9
389683	cg27152190	2.03655980832325e-05	MMP10_F9
389684	cg27153327	-1.35077216590851e-05	MMP10_F9
389685	cg27154941	8.57655021065929e-06	MMP10_F9
389686	cg27156466	8.36559373708667e-06	MMP10_F9
389687	cg27156649	-3.84476111688574e-06	MMP10_F9
389688	cg27158386	1.91857917605506e-06	MMP10_F9
389689	cg27158636	2.4680476224232e-05	MMP10_F9
389690	cg27159096	-1.11692682017273e-05	MMP10_F9
389691	cg27159695	1.54408858061561e-06	MMP10_F9
389692	cg27160879	7.52850468072421e-07	MMP10_F9
389693	cg27160920	-8.99247544192739e-06	MMP10_F9
389694	cg27161340	3.71056550604926e-06	MMP10_F9
389695	cg27162196	1.87678108879766e-05	MMP10_F9
389696	cg27163692	-1.23994941701621e-07	MMP10_F9
389697	cg27163800	1.74435919636783e-06	MMP10_F9
389698	cg27165324	9.62576056248282e-06	MMP10_F9
389699	cg27166767	9.10139877837999e-06	MMP10_F9
389700	cg27167562	-6.51124043176625e-06	MMP10_F9
389701	cg27168073	1.47712760062603e-06	MMP10_F9
389702	cg27168443	4.82261267703011e-07	MMP10_F9
389703	cg27168900	1.13812457931677e-06	MMP10_F9
389704	cg27168998	2.06716102217353e-05	MMP10_F9
389705	cg27169639	1.43912341031054e-05	MMP10_F9
389706	cg27170002	-5.34478722947922e-06	MMP10_F9
389707	cg27170015	7.8905688843718e-06	MMP10_F9
389708	cg27170158	4.15879327731926e-06	MMP10_F9
389709	cg27170206	-1.83202202068115e-05	MMP10_F9
389710	cg27170458	-3.98550994211971e-06	MMP10_F9
389711	cg27171569	-3.58953574087161e-05	MMP10_F9
389712	cg27172150	-8.43995558778202e-06	MMP10_F9
389713	cg27172745	1.44771488790453e-05	MMP10_F9
389714	cg27173532	1.45189107027249e-05	MMP10_F9
389715	cg27174420	5.55925851040538e-06	MMP10_F9
389716	cg27174822	1.6326398749289e-05	MMP10_F9
389717	cg27175943	-3.02293137861762e-06	MMP10_F9
389718	cg27176536	-4.46771288076063e-07	MMP10_F9
389719	cg27176614	1.00543084405552e-05	MMP10_F9
389720	cg27176796	3.5557600020641e-07	MMP10_F9
389721	cg27178401	-4.88068837652974e-06	MMP10_F9
389722	cg27179111	-4.61757011213882e-06	MMP10_F9
389723	cg27179169	-1.45584553651437e-06	MMP10_F9
389724	cg27180286	-1.48764890553126e-05	MMP10_F9
389725	cg27180298	3.74457865145322e-06	MMP10_F9
389726	cg27181169	6.6933465243798e-06	MMP10_F9
389727	cg27181554	-5.05468090306647e-06	MMP10_F9
389728	cg27182019	1.55787297738138e-07	MMP10_F9
389729	cg27182321	-1.66063008211364e-06	MMP10_F9
389730	cg27182529	-1.14706224403763e-05	MMP10_F9
389731	cg27182807	1.59569061470828e-06	MMP10_F9
389732	cg27182935	1.04626664461441e-05	MMP10_F9
389733	cg27183791	7.45045826459695e-06	MMP10_F9
389734	cg27183823	-5.61257464744973e-06	MMP10_F9
389735	cg27186420	8.09661497712695e-06	MMP10_F9
389736	cg27186878	3.51559475807305e-06	MMP10_F9
389737	cg27188115	2.95673841608057e-07	MMP10_F9
389738	cg27189341	2.20078572211034e-06	MMP10_F9
389739	cg27189395	1.83593451625707e-06	MMP10_F9
389740	cg27189533	-1.07186010102757e-05	MMP10_F9
389741	cg27189623	7.6694813873793e-06	MMP10_F9
389742	cg27189824	-2.73811578054589e-05	MMP10_F9
389743	cg27189973	7.36782227968945e-06	MMP10_F9
389744	cg27190398	-4.29195013383545e-05	MMP10_F9
389745	cg27190967	1.1100165513712e-05	MMP10_F9
389746	cg27191081	2.10558709228598e-07	MMP10_F9
389747	cg27191184	-1.02421125586627e-05	MMP10_F9
389748	cg27191520	4.45913218852152e-06	MMP10_F9
389749	cg27191765	7.7048819444975e-06	MMP10_F9
389750	cg27191834	-2.57144375940722e-06	MMP10_F9
389751	cg27192602	1.88155998784458e-05	MMP10_F9
389752	cg27193204	-9.36972741446622e-07	MMP10_F9
389753	cg27193377	2.02615322242131e-09	MMP10_F9
389754	cg27193519	-9.25240031457906e-06	MMP10_F9
389755	cg27195914	2.37052131548372e-06	MMP10_F9
389756	cg27196102	-2.35835161065473e-06	MMP10_F9
389757	cg27196129	-2.67016947105576e-06	MMP10_F9
389758	cg27199099	1.86255781034257e-05	MMP10_F9
389759	cg27199384	-2.2614828780753e-06	MMP10_F9
389760	cg27199522	-3.9401363795832e-06	MMP10_F9
389761	cg27199811	8.77297902860816e-06	MMP10_F9
389762	cg27201775	-1.73323619823975e-07	MMP10_F9
389763	cg27201940	-6.35275907798852e-06	MMP10_F9
389764	cg27202017	2.39068495757609e-07	MMP10_F9
389765	cg27202236	-1.0107710638352e-05	MMP10_F9
389766	cg27202913	1.54525956356464e-05	MMP10_F9
389767	cg27203200	3.49973291905675e-07	MMP10_F9
389768	cg27203437	9.92587218951635e-07	MMP10_F9
389769	cg27203983	1.12603964050277e-06	MMP10_F9
389770	cg27206026	-2.91136322756115e-05	MMP10_F9
389771	cg27206321	1.77889875235463e-05	MMP10_F9
389772	cg27206603	2.70058008528258e-06	MMP10_F9
389773	cg27207530	1.15215393423098e-06	MMP10_F9
389774	cg27207597	1.92756413270522e-06	MMP10_F9
389775	cg27207776	1.26150137678469e-05	MMP10_F9
389776	cg27208052	-2.13386099659378e-05	MMP10_F9
389777	cg27208903	-7.66461206980005e-06	MMP10_F9
389778	cg27208925	-9.22253710767578e-06	MMP10_F9
389779	cg27209265	-3.51682723840014e-07	MMP10_F9
389780	cg27210490	-1.83847032243306e-05	MMP10_F9
389781	cg27211136	2.02080020761583e-06	MMP10_F9
389782	cg27211158	2.75778965479947e-06	MMP10_F9
389783	cg27211781	1.51654437291046e-06	MMP10_F9
389784	cg27213231	-9.53833032314853e-06	MMP10_F9
389785	cg27216355	3.18066778488526e-06	MMP10_F9
389786	cg27216788	-4.345959798319e-06	MMP10_F9
389787	cg27217214	-6.83985302554406e-06	MMP10_F9
389788	cg27218484	1.00750032822519e-05	MMP10_F9
389789	cg27219748	2.38134140806327e-05	MMP10_F9
389790	cg27219841	1.34195708178608e-05	MMP10_F9
389791	cg27219874	-2.91040871556994e-06	MMP10_F9
389792	cg27219972	-2.40812713995562e-05	MMP10_F9
389793	cg27220660	1.93100717392704e-05	MMP10_F9
389794	cg27222295	-1.55744557097625e-05	MMP10_F9
389795	cg27222884	8.4672821268675e-06	MMP10_F9
389796	cg27223663	-8.07633325989235e-06	MMP10_F9
389797	cg27225563	-6.9879644586417e-09	MMP10_F9
389798	cg27226511	-1.52912224666458e-05	MMP10_F9
389799	cg27226538	-8.04100599004622e-06	MMP10_F9
389800	cg27227377	-1.77672220722271e-06	MMP10_F9
389801	cg27227497	-3.8814986608313e-06	MMP10_F9
389802	cg27227804	1.38076088678099e-05	MMP10_F9
389803	cg27228168	-7.79509734807211e-06	MMP10_F9
389804	cg27228433	-4.11163234988261e-05	MMP10_F9
389805	cg27228562	-6.6575698402561e-06	MMP10_F9
389806	cg27229664	8.46117622611103e-07	MMP10_F9
389807	cg27230472	1.27671525686635e-05	MMP10_F9
389808	cg27231624	-2.30823699730479e-05	MMP10_F9
389809	cg27232078	-3.33982457370564e-06	MMP10_F9
389810	cg27233675	6.52232589315272e-06	MMP10_F9
389811	cg27236096	9.94845192234606e-06	MMP10_F9
389812	cg27237706	1.69774822274608e-08	MMP10_F9
389813	cg27238547	2.30382045478659e-06	MMP10_F9
389814	cg27238852	1.78039930027656e-07	MMP10_F9
389815	cg27238903	1.62071931479829e-05	MMP10_F9
389816	cg27239168	-8.45986394656314e-06	MMP10_F9
389817	cg27239280	-2.17735229502864e-05	MMP10_F9
389818	cg27239473	4.69769389401972e-06	MMP10_F9
389819	cg27241576	-5.64321430162268e-06	MMP10_F9
389820	cg27244120	-2.58020731785643e-06	MMP10_F9
389821	cg27245147	1.99119840095273e-05	MMP10_F9
389822	cg27245348	-1.32527521050859e-05	MMP10_F9
389823	cg27245950	7.53521464192823e-06	MMP10_F9
389824	cg27247569	-3.87030439406161e-06	MMP10_F9
389825	cg27247807	-2.897680458249e-06	MMP10_F9
389826	cg27247832	8.50993075157703e-06	MMP10_F9
389827	cg27247934	1.73586347985822e-06	MMP10_F9
389828	cg27248189	-7.56330876782021e-06	MMP10_F9
389829	cg27248474	2.09970793949905e-06	MMP10_F9
389830	cg27249906	-1.87067887221995e-06	MMP10_F9
389831	cg27250362	2.2672042773956e-06	MMP10_F9
389832	cg27250607	2.61942105779879e-06	MMP10_F9
389833	cg27251473	4.34462122609971e-06	MMP10_F9
389834	cg27254295	-2.03294251662323e-07	MMP10_F9
389835	cg27254546	-1.43699507854137e-07	MMP10_F9
389836	cg27254601	7.59700061327228e-07	MMP10_F9
389837	cg27255454	-3.247329422298e-06	MMP10_F9
389838	cg27256066	4.27098090862234e-06	MMP10_F9
389839	cg27256515	2.01926003351083e-05	MMP10_F9
389840	cg27256528	2.26579372439965e-06	MMP10_F9
389841	cg27257453	-7.85543051841927e-06	MMP10_F9
389842	cg27257683	3.27375889920989e-07	MMP10_F9
389843	cg27258283	-9.1716940632756e-06	MMP10_F9
389844	cg27258551	9.75429695602315e-06	MMP10_F9
389845	cg27259391	-2.35375440035456e-05	MMP10_F9
389846	cg27259633	1.40968070338848e-06	MMP10_F9
389847	cg27260563	2.5155157389186e-07	MMP10_F9
389848	cg27260684	-3.94909571640894e-05	MMP10_F9
389849	cg27261446	2.76487415381179e-06	MMP10_F9
389850	cg27261665	-1.80702034141422e-06	MMP10_F9
389851	cg27262054	7.89596440055151e-06	MMP10_F9
389852	cg27262702	9.22838506855752e-06	MMP10_F9
389853	cg27264484	1.55036917461165e-06	MMP10_F9
389854	cg27265032	2.98934974649523e-06	MMP10_F9
389855	cg27265499	-2.05913840023948e-06	MMP10_F9
389856	cg27267227	-1.89778345773163e-06	MMP10_F9
389857	cg27267258	6.90798483857368e-06	MMP10_F9
389858	cg27268835	-2.06438104400907e-05	MMP10_F9
389859	cg27268840	3.01030873998674e-07	MMP10_F9
389860	cg27269196	-1.83373300574542e-06	MMP10_F9
389861	cg27269264	9.25404554428785e-06	MMP10_F9
389862	cg27269561	1.70867200651603e-06	MMP10_F9
389863	cg27270968	-3.64516133642619e-06	MMP10_F9
389864	cg27271486	-9.15223390296774e-06	MMP10_F9
389865	cg27271738	1.60899557094744e-06	MMP10_F9
389866	cg27272853	-2.95941432517737e-07	MMP10_F9
389867	cg27273602	1.12169620283455e-05	MMP10_F9
389868	cg27276487	5.15570083403857e-06	MMP10_F9
389869	cg27277532	5.38486547940689e-06	MMP10_F9
389870	cg27277974	3.53958111997003e-06	MMP10_F9
389871	cg27277978	3.19217464475296e-06	MMP10_F9
389872	cg27279545	-3.81626857671979e-05	MMP10_F9
389873	cg27279586	6.87337378819874e-06	MMP10_F9
389874	cg27279620	5.95242756344691e-06	MMP10_F9
389875	cg27281036	-2.2917082604973e-06	MMP10_F9
389876	cg27282264	-7.18586641481623e-06	MMP10_F9
389877	cg27282657	-6.89329646545707e-07	MMP10_F9
389878	cg27283514	2.61149573543857e-06	MMP10_F9
389879	cg27283913	-2.77294298578782e-07	MMP10_F9
389880	cg27284034	-5.40352864556239e-06	MMP10_F9
389881	cg27286993	3.11266637179496e-06	MMP10_F9
389882	cg27287456	-7.54378859220547e-06	MMP10_F9
389883	cg27288091	-1.34600181442982e-05	MMP10_F9
389884	cg27289497	-3.10981703015274e-05	MMP10_F9
389885	cg27292079	-1.52856700824819e-05	MMP10_F9
389886	cg27292667	1.8479407538768e-06	MMP10_F9
389887	cg27294163	-9.13597034149945e-07	MMP10_F9
389888	cg27294701	1.57463278149253e-05	MMP10_F9
389889	cg27294979	4.99878545120608e-06	MMP10_F9
389890	cg27295595	-3.13538775332141e-06	MMP10_F9
389891	cg27295660	-2.86107738005171e-05	MMP10_F9
389892	cg27295850	1.53177713352315e-05	MMP10_F9
389893	cg27295963	6.19400295809757e-06	MMP10_F9
389894	cg27296119	4.74462603868846e-06	MMP10_F9
389895	cg27297033	-2.8017471650171e-06	MMP10_F9
389896	cg27297104	-9.91739953434475e-08	MMP10_F9
389897	cg27297318	2.84935201017081e-06	MMP10_F9
389898	cg27298262	-2.04035288632165e-05	MMP10_F9
389899	cg27298570	1.4466618421725e-06	MMP10_F9
389900	cg27299070	5.04144518769204e-06	MMP10_F9
389901	cg27299647	4.05469751502027e-06	MMP10_F9
389902	cg27300841	3.43688474897078e-07	MMP10_F9
389903	cg27300957	4.75529719988641e-06	MMP10_F9
389904	cg27302229	1.54397418237894e-06	MMP10_F9
389905	cg27303746	7.78312856807945e-06	MMP10_F9
389906	cg27304754	7.40658963186613e-06	MMP10_F9
389907	cg27305903	3.16991957368177e-06	MMP10_F9
389908	cg27308021	1.88367296102837e-06	MMP10_F9
389909	cg27308245	9.9529921693143e-06	MMP10_F9
389910	cg27309189	1.21688543175594e-05	MMP10_F9
389911	cg27309702	1.06086610933055e-05	MMP10_F9
389912	cg27310963	-4.73771363873508e-06	MMP10_F9
389913	cg27311092	-5.59705996840095e-06	MMP10_F9
389914	cg27312049	-1.06131803890647e-05	MMP10_F9
389915	cg27312338	3.45382720323011e-06	MMP10_F9
389916	cg27312549	-3.67679782164342e-06	MMP10_F9
389917	cg27312986	-4.29620072014191e-08	MMP10_F9
389918	cg27313271	3.89443639450022e-06	MMP10_F9
389919	cg27313492	-1.0211774013652e-05	MMP10_F9
389920	cg27313501	-2.41179270437635e-07	MMP10_F9
389921	cg27313933	6.71291200277719e-06	MMP10_F9
389922	cg27315249	-2.61195706503286e-05	MMP10_F9
389923	cg27315425	1.6365883594602e-06	MMP10_F9
389924	cg27315579	-7.98948000721882e-06	MMP10_F9
389925	cg27316130	1.23658466664479e-06	MMP10_F9
389926	cg27316811	1.08223642934447e-06	MMP10_F9
389927	cg27316939	1.32288367163718e-05	MMP10_F9
389928	cg27318087	-1.34304473909243e-05	MMP10_F9
389929	cg27318352	1.51186987927799e-07	MMP10_F9
389930	cg27318635	-9.99927812458556e-06	MMP10_F9
389931	cg27319227	-1.13572900945536e-05	MMP10_F9
389932	cg27319293	-1.93951466050672e-06	MMP10_F9
389933	cg27319917	-1.18699184546223e-05	MMP10_F9
389934	cg27322071	-3.2569397154505e-07	MMP10_F9
389935	cg27322556	-5.8146637487456e-07	MMP10_F9
389936	cg27322863	6.42791406933954e-06	MMP10_F9
389937	cg27324781	1.12422590574916e-06	MMP10_F9
389938	cg27324785	4.08977986770631e-07	MMP10_F9
389939	cg27325224	-2.14863856970035e-05	MMP10_F9
389940	cg27326306	2.53479166458118e-05	MMP10_F9
389941	cg27326570	9.92591041799649e-06	MMP10_F9
389942	cg27326750	-2.24434237822513e-05	MMP10_F9
389943	cg27326823	9.38521349582846e-08	MMP10_F9
389944	cg27327357	-4.58276982974234e-07	MMP10_F9
389945	cg27327911	-2.80855456407215e-06	MMP10_F9
389946	cg27328179	-8.01547373209357e-06	MMP10_F9
389947	cg27329196	6.65870889260419e-07	MMP10_F9
389948	cg27329533	4.93990590539046e-07	MMP10_F9
389949	cg27331759	-1.35980194119215e-07	MMP10_F9
389950	cg27332322	-1.32332054776096e-06	MMP10_F9
389951	cg27333274	-1.64535536911642e-06	MMP10_F9
389952	cg27333283	1.16600269457459e-06	MMP10_F9
389953	cg27333547	5.12265209456659e-06	MMP10_F9
389954	cg27333952	-7.09194610893665e-06	MMP10_F9
389955	cg27334271	-1.19447888788267e-05	MMP10_F9
389956	cg27334740	-9.54234117275406e-06	MMP10_F9
389957	cg27334900	-5.47955610556191e-07	MMP10_F9
389958	cg27335677	3.91848901222465e-07	MMP10_F9
389959	cg27336518	-2.90171036866755e-06	MMP10_F9
389960	cg27337397	2.98947928367639e-05	MMP10_F9
389961	cg27337803	6.67502345305699e-06	MMP10_F9
389962	cg27338089	1.02766543791621e-05	MMP10_F9
389963	cg27338109	1.02146815721218e-05	MMP10_F9
389964	cg27338302	3.05331428878088e-05	MMP10_F9
389965	cg27338807	-1.56025263429188e-05	MMP10_F9
389966	cg27339474	-3.11137125385639e-07	MMP10_F9
389967	cg27340723	-2.29186834161842e-05	MMP10_F9
389968	cg27340796	-1.72303739329049e-05	MMP10_F9
389969	cg27341915	-1.16589084538841e-05	MMP10_F9
389970	cg27342781	-1.47465506061232e-05	MMP10_F9
389971	cg27343836	-7.5618614027585e-06	MMP10_F9
389972	cg27344162	2.76576372940291e-06	MMP10_F9
389973	cg27347003	-7.1303243174082e-06	MMP10_F9
389974	cg27347146	-7.36686087700622e-07	MMP10_F9
389975	cg27350356	5.47622055216848e-07	MMP10_F9
389976	cg27350917	2.29518469299608e-06	MMP10_F9
389977	cg27351691	2.45683785585395e-06	MMP10_F9
389978	cg27352156	4.51672250996505e-06	MMP10_F9
389979	cg27353640	-2.69814974580815e-05	MMP10_F9
389980	cg27353957	-2.47827719847286e-05	MMP10_F9
389981	cg27355006	1.70376786819666e-06	MMP10_F9
389982	cg27355527	7.9195847165738e-07	MMP10_F9
389983	cg27359279	1.3580137475098e-05	MMP10_F9
389984	cg27359566	3.08881399505616e-07	MMP10_F9
389985	cg27360527	1.7655311585816e-07	MMP10_F9
389986	cg27360784	-6.81291792918259e-07	MMP10_F9
389987	cg27362010	2.6867367966683e-05	MMP10_F9
389988	cg27362718	5.05396546858158e-05	MMP10_F9
389989	cg27364780	4.82295552611376e-06	MMP10_F9
389990	cg27365295	4.8297342536739e-06	MMP10_F9
389991	cg27365499	2.60188549217821e-05	MMP10_F9
389992	cg27366532	-1.39424822947299e-06	MMP10_F9
389993	cg27366775	9.94554014791039e-06	MMP10_F9
389994	cg27366891	1.30755561791565e-06	MMP10_F9
389995	cg27367045	1.83982195353499e-05	MMP10_F9
389996	cg27367235	2.7251117035716e-07	MMP10_F9
389997	cg27367615	-3.29712316441505e-06	MMP10_F9
389998	cg27367721	5.43029327209453e-07	MMP10_F9
389999	cg27367960	-1.48796192623414e-06	MMP10_F9
390000	cg27368709	-2.53887721597642e-06	MMP10_F9
390001	cg27369286	-1.51865980682209e-07	MMP10_F9
390002	cg27369423	-3.2956186090658e-05	MMP10_F9
390003	cg27370229	-4.00415353303634e-06	MMP10_F9
390004	cg27370991	-1.21445170927738e-05	MMP10_F9
390005	cg27372015	2.13920639400413e-06	MMP10_F9
390006	cg27372027	1.06334379333841e-06	MMP10_F9
390007	cg27372181	3.8130363883536e-07	MMP10_F9
390008	cg27372369	5.95889830392223e-06	MMP10_F9
390009	cg27372713	-1.50422382600822e-05	MMP10_F9
390010	cg27373657	4.16891972106485e-08	MMP10_F9
390011	cg27373845	-7.68627627831482e-06	MMP10_F9
390012	cg27375166	1.15492759215144e-05	MMP10_F9
390013	cg27376182	-1.94208678697378e-06	MMP10_F9
390014	cg27376707	-2.20354361355174e-05	MMP10_F9
390015	cg27378890	1.09582317842759e-05	MMP10_F9
390016	cg27379520	2.31138847797149e-06	MMP10_F9
390017	cg27379896	-3.60984896725228e-06	MMP10_F9
390018	cg27380788	-2.76164411096246e-07	MMP10_F9
390019	cg27381488	4.49534004880445e-07	MMP10_F9
390020	cg27382218	-4.58681274831814e-07	MMP10_F9
390021	cg27382568	4.9399160901209e-06	MMP10_F9
390022	cg27383124	2.47513657246318e-05	MMP10_F9
390023	cg27383335	-5.43689088359999e-06	MMP10_F9
390024	cg27383865	9.7584728896171e-06	MMP10_F9
390025	cg27384342	9.90556057074074e-06	MMP10_F9
390026	cg27384560	-3.79327805405197e-06	MMP10_F9
390027	cg27384619	-5.50767425198984e-06	MMP10_F9
390028	cg27384918	1.1455489650773e-05	MMP10_F9
390029	cg27385726	6.81564824348556e-06	MMP10_F9
390030	cg27387573	1.89462655966729e-05	MMP10_F9
390031	cg27387993	-6.40969410784397e-06	MMP10_F9
390032	cg27390443	-1.98336489004628e-06	MMP10_F9
390033	cg27391470	-2.11903940807102e-06	MMP10_F9
390034	cg27391497	-3.86639245879397e-06	MMP10_F9
390035	cg27391627	-9.91753396445166e-06	MMP10_F9
390036	cg27391780	-1.94898178173515e-06	MMP10_F9
390037	cg27392802	-2.86196464439433e-06	MMP10_F9
390038	cg27393982	1.18629342878843e-06	MMP10_F9
390039	cg27394127	-2.41270668369931e-05	MMP10_F9
390040	cg27395440	5.2085053391882e-06	MMP10_F9
390041	cg27396498	2.55507443309953e-05	MMP10_F9
390042	cg27396583	3.87100639340703e-07	MMP10_F9
390043	cg27396760	-2.72519433799396e-06	MMP10_F9
390044	cg27399753	-1.19242561894769e-05	MMP10_F9
390045	cg27400165	-8.2152958156857e-06	MMP10_F9
390046	cg27400746	-2.44201998680424e-06	MMP10_F9
390047	cg27400956	8.25673410145548e-06	MMP10_F9
390048	cg27401543	2.40115548397799e-06	MMP10_F9
390049	cg27401698	8.42642611939586e-07	MMP10_F9
390050	cg27402805	9.90943864314934e-07	MMP10_F9
390051	cg27402811	-6.09939077934863e-06	MMP10_F9
390052	cg27403117	-9.34545975691995e-06	MMP10_F9
390053	cg27403265	-2.62061166367622e-06	MMP10_F9
390054	cg27404181	5.34383349083614e-06	MMP10_F9
390055	cg27405010	-3.33429267078071e-06	MMP10_F9
390056	cg27405086	2.28875540403222e-06	MMP10_F9
390057	cg27405697	3.15819288214281e-06	MMP10_F9
390058	cg27405732	-6.74963410647539e-06	MMP10_F9
390059	cg27406919	-4.6028630273853e-06	MMP10_F9
390060	cg27407385	-2.4091419026636e-06	MMP10_F9
390061	cg27407707	2.8847739204878e-06	MMP10_F9
390062	cg27409401	-4.3703755335364e-06	MMP10_F9
390063	cg27409761	2.94586655397216e-06	MMP10_F9
390064	cg27409771	2.00582003095422e-06	MMP10_F9
390065	cg27410383	4.02215815498035e-06	MMP10_F9
390066	cg27410700	9.69476581973945e-08	MMP10_F9
390067	cg27413008	3.13938003503857e-06	MMP10_F9
390068	cg27414087	7.78169817941583e-06	MMP10_F9
390069	cg27414860	-4.97692826564827e-08	MMP10_F9
390070	cg27417609	-1.85073964583186e-05	MMP10_F9
390071	cg27418099	6.83679154192166e-07	MMP10_F9
390072	cg27419824	-5.28577564699643e-07	MMP10_F9
390073	cg27420156	2.51942208402293e-06	MMP10_F9
390074	cg27420415	1.1043917863275e-05	MMP10_F9
390075	cg27420819	2.10940818871697e-05	MMP10_F9
390076	cg27423238	-5.442758671865e-06	MMP10_F9
390077	cg27423760	-2.54143624766119e-06	MMP10_F9
390078	cg27424148	4.08326936941294e-06	MMP10_F9
390079	cg27424741	4.11800490835582e-06	MMP10_F9
390080	cg27424853	1.972137033635e-05	MMP10_F9
390081	cg27426447	1.483840183337e-06	MMP10_F9
390082	cg27428708	1.35058821048221e-05	MMP10_F9
390083	cg27428744	1.15222464876027e-06	MMP10_F9
390084	cg27429457	-3.78149252451163e-07	MMP10_F9
390085	cg27429832	-1.36064498849245e-05	MMP10_F9
390086	cg27429917	-3.62804562289654e-06	MMP10_F9
390087	cg27430053	-3.99057124378521e-07	MMP10_F9
390088	cg27430293	-1.2998174032955e-05	MMP10_F9
390089	cg27430961	2.74821372110514e-06	MMP10_F9
390090	cg27431150	1.41323641351729e-06	MMP10_F9
390091	cg27431500	3.86988720730949e-07	MMP10_F9
390092	cg27431918	-6.50907923674005e-06	MMP10_F9
390093	cg27432331	-1.00411201612045e-05	MMP10_F9
390094	cg27434245	6.59546947234845e-06	MMP10_F9
390095	cg27434487	3.09293177305788e-06	MMP10_F9
390096	cg27434863	-2.15555011701479e-06	MMP10_F9
390097	cg27435126	-2.87504444231258e-06	MMP10_F9
390098	cg27435133	1.12300414080688e-06	MMP10_F9
390099	cg27436118	-5.02849922017175e-05	MMP10_F9
390100	cg27436259	-1.29253769218917e-07	MMP10_F9
390101	cg27436952	-3.80752043637888e-06	MMP10_F9
390102	cg27436995	-4.98614492498828e-06	MMP10_F9
390103	cg27437413	-5.35458269668522e-06	MMP10_F9
390104	cg27437445	-3.38775648728089e-06	MMP10_F9
390105	cg27438754	1.02446058808134e-06	MMP10_F9
390106	cg27438841	3.3251250782844e-06	MMP10_F9
390107	cg27439480	-2.68851229815698e-06	MMP10_F9
390108	cg27439964	1.58814098656953e-06	MMP10_F9
390109	cg27440995	9.0381966151105e-06	MMP10_F9
390110	cg27442419	3.62593622837472e-06	MMP10_F9
390111	cg27444683	4.42607114396403e-06	MMP10_F9
390112	cg27444899	-3.66084750020541e-07	MMP10_F9
390113	cg27444994	3.0386514020466e-06	MMP10_F9
390114	cg27445072	-5.57078706491688e-07	MMP10_F9
390115	cg27446832	2.39085107526456e-06	MMP10_F9
390116	cg27447083	2.19623310403969e-05	MMP10_F9
390117	cg27449255	1.35623262972593e-05	MMP10_F9
390118	cg27449328	1.12900742791504e-05	MMP10_F9
390119	cg27450292	1.08046707565212e-06	MMP10_F9
390120	cg27452732	5.29689448266137e-06	MMP10_F9
390121	cg27452922	-7.92135573772996e-07	MMP10_F9
390122	cg27453301	1.21515639921016e-06	MMP10_F9
390123	cg27453492	1.19630892042752e-06	MMP10_F9
390124	cg27453745	5.50350674635661e-06	MMP10_F9
390125	cg27454540	9.37459453580508e-06	MMP10_F9
390126	cg27454894	-1.55071776446209e-06	MMP10_F9
390127	cg27455211	-2.61201674140165e-06	MMP10_F9
390128	cg27456203	-2.7502403932426e-05	MMP10_F9
390129	cg27456561	-1.22447249739358e-05	MMP10_F9
390130	cg27457698	6.53795334206108e-07	MMP10_F9
390131	cg27458265	5.67396633843878e-06	MMP10_F9
390132	cg27459121	1.92141334121796e-05	MMP10_F9
390133	cg27459353	-3.15271504839598e-06	MMP10_F9
390134	cg27459530	-2.08045596852361e-06	MMP10_F9
390135	cg27459753	4.88920664991503e-07	MMP10_F9
390136	cg27459981	7.8793927610147e-07	MMP10_F9
390137	cg27460547	-3.13961148298034e-07	MMP10_F9
390138	cg27460734	-7.64859679842325e-06	MMP10_F9
390139	cg27461200	4.89490220571749e-06	MMP10_F9
390140	cg27461883	2.58342756726835e-06	MMP10_F9
390141	cg27462160	2.75144756344866e-06	MMP10_F9
390142	cg27462519	2.58253511429541e-05	MMP10_F9
390143	cg27462867	-2.93128815502196e-07	MMP10_F9
390144	cg27463141	-3.36095080084588e-06	MMP10_F9
390145	cg27463515	1.826656115035e-06	MMP10_F9
390146	cg27463749	1.38734125967575e-05	MMP10_F9
390147	cg27463760	-2.54997579811204e-07	MMP10_F9
390148	cg27464062	1.37705187695329e-06	MMP10_F9
390149	cg27464104	3.1498018226752e-06	MMP10_F9
390150	cg27464157	-7.93895768851087e-06	MMP10_F9
390151	cg27464378	4.43394276376356e-06	MMP10_F9
390152	cg27464846	1.61381103295677e-05	MMP10_F9
390153	cg27464877	3.08327841455172e-06	MMP10_F9
390154	cg27465384	8.36784376558134e-07	MMP10_F9
390155	cg27465746	-2.90042757961349e-06	MMP10_F9
390156	cg27466129	1.10114192449014e-05	MMP10_F9
390157	cg27466999	-1.71659331150161e-05	MMP10_F9
390158	cg27467076	1.85865866099493e-05	MMP10_F9
390159	cg27467516	-1.98140762735843e-06	MMP10_F9
390160	cg27468077	-9.90823205042524e-07	MMP10_F9
390161	cg27468401	-9.79251092381458e-07	MMP10_F9
390162	cg27468976	7.3654845208448e-07	MMP10_F9
390163	cg27470012	6.75610102134849e-07	MMP10_F9
390164	cg27471989	-5.49407960046594e-06	MMP10_F9
390165	cg27473355	-2.69235162173824e-06	MMP10_F9
390166	cg27474223	7.58469625206295e-07	MMP10_F9
390167	cg27475235	-2.13249205459674e-05	MMP10_F9
390168	cg27477884	1.45734804732922e-05	MMP10_F9
390169	cg27480957	-2.23743743258957e-05	MMP10_F9
390170	cg27482083	9.15086421925921e-06	MMP10_F9
390171	cg27483694	9.75498909700632e-06	MMP10_F9
390172	cg27485402	9.40604144710118e-06	MMP10_F9
390173	cg27485411	-3.69643213032524e-06	MMP10_F9
390174	cg27486766	-6.58121614232183e-06	MMP10_F9
390175	cg27486922	3.73867127249748e-07	MMP10_F9
390176	cg27487704	3.11963537813764e-06	MMP10_F9
390177	cg27487931	4.05952818010558e-06	MMP10_F9
390178	cg27489373	-8.82138026235733e-07	MMP10_F9
390179	cg27489939	2.16375841816722e-07	MMP10_F9
390180	cg27493186	3.41076953151272e-06	MMP10_F9
390181	cg27493345	-5.61481879691387e-06	MMP10_F9
390182	cg27494100	-3.8471971938269e-06	MMP10_F9
390183	cg27494164	3.60855246408142e-07	MMP10_F9
390184	cg27495617	1.94186852735123e-07	MMP10_F9
390185	cg27496846	5.55012679115133e-06	MMP10_F9
390186	cg27496884	2.18156509859478e-07	MMP10_F9
390187	cg27498211	3.38445527913652e-07	MMP10_F9
390188	cg27498751	-2.25626452710416e-06	MMP10_F9
390189	cg27499105	-3.79278781442977e-06	MMP10_F9
390190	cg27499850	-8.3833649450138e-06	MMP10_F9
390191	cg27499941	-5.47636477159159e-07	MMP10_F9
390192	cg27500027	2.12301226906424e-05	MMP10_F9
390193	cg27500918	-7.48712057223772e-08	MMP10_F9
390194	cg27501380	-9.15548958429955e-07	MMP10_F9
390195	cg27501612	1.99602599632963e-06	MMP10_F9
390196	cg27503499	-3.52254468398799e-06	MMP10_F9
390197	cg27503736	1.11239367977793e-05	MMP10_F9
390198	cg27505036	7.79864462975347e-06	MMP10_F9
390199	cg27505745	-1.40726575338602e-07	MMP10_F9
390200	cg27506262	-3.31037897642938e-06	MMP10_F9
390201	cg27506889	-2.40846153456413e-06	MMP10_F9
390202	cg27507473	2.8558046699236e-05	MMP10_F9
390203	cg27507725	5.28957172765219e-06	MMP10_F9
390204	cg27508281	9.49447547223445e-06	MMP10_F9
390205	cg27508384	2.29580010698568e-06	MMP10_F9
390206	cg27508904	-2.55816072489168e-06	MMP10_F9
390207	cg27512502	-2.09274819570483e-05	MMP10_F9
390208	cg27513331	-2.77762560201416e-07	MMP10_F9
390209	cg27513667	3.53223844582863e-05	MMP10_F9
390210	cg27513886	1.13401011319929e-05	MMP10_F9
390211	cg27513965	9.79595183090313e-07	MMP10_F9
390212	cg27514366	-1.65529431784957e-07	MMP10_F9
390213	cg27514538	-6.49251909567631e-06	MMP10_F9
390214	cg27514777	8.70182136707569e-06	MMP10_F9
390215	cg27514874	1.51453019895755e-07	MMP10_F9
390216	cg27516584	9.02827566959215e-06	MMP10_F9
390217	cg27516925	-1.07763569748778e-05	MMP10_F9
390218	cg27517281	-4.72189007191662e-06	MMP10_F9
390219	cg27517308	-7.21715665229294e-06	MMP10_F9
390220	cg27518145	2.67834638836107e-07	MMP10_F9
390221	cg27518238	-1.39961177251298e-06	MMP10_F9
390222	cg27518314	-8.44105679993453e-06	MMP10_F9
390223	cg27518602	5.60997083202507e-06	MMP10_F9
390224	cg27518631	-1.57787948896904e-05	MMP10_F9
390225	cg27518892	1.00136115346337e-05	MMP10_F9
390226	cg27519236	2.89815216499916e-06	MMP10_F9
390227	cg27519622	-1.53917370416409e-05	MMP10_F9
390228	cg27519828	7.02401950047729e-06	MMP10_F9
390229	cg27520536	1.63232135292291e-05	MMP10_F9
390230	cg27520910	2.0887593096512e-07	MMP10_F9
390231	cg27521049	4.61302492201309e-06	MMP10_F9
390232	cg27521684	8.49674349689698e-08	MMP10_F9
390233	cg27522573	-7.6271022961995e-07	MMP10_F9
390234	cg27524531	2.62721643763118e-06	MMP10_F9
390235	cg27524972	-2.04937268669482e-06	MMP10_F9
390236	cg27525020	2.308188531364e-06	MMP10_F9
390237	cg27525876	-6.57972301667803e-07	MMP10_F9
390238	cg27529240	3.42731077447519e-06	MMP10_F9
390239	cg27529630	-9.56793328175879e-06	MMP10_F9
390240	cg27533454	4.74261545026917e-07	MMP10_F9
390241	cg27534281	-1.26081679621642e-06	MMP10_F9
390242	cg27534317	-8.58588485748953e-06	MMP10_F9
390243	cg27535380	1.85396049175232e-07	MMP10_F9
390244	cg27537048	5.88673524583325e-06	MMP10_F9
390245	cg27537453	1.96141195756469e-06	MMP10_F9
390246	cg27538070	-6.06089695063261e-06	MMP10_F9
390247	cg27538751	-8.23351849612169e-06	MMP10_F9
390248	cg27539214	1.69854095104157e-05	MMP10_F9
390249	cg27539546	5.58379359471359e-06	MMP10_F9
390250	cg27539733	1.89043228685951e-05	MMP10_F9
390251	cg27539806	-1.16828882924563e-05	MMP10_F9
390252	cg27539858	-1.64211577359595e-06	MMP10_F9
390253	cg27540841	1.46058556338417e-06	MMP10_F9
390254	cg27543361	-1.13534087659187e-05	MMP10_F9
390255	cg27543431	7.60873801242495e-07	MMP10_F9
390256	cg27543607	5.68656288949455e-06	MMP10_F9
390257	cg27543823	-2.21122125125022e-06	MMP10_F9
390258	cg27545407	-6.40745281635345e-06	MMP10_F9
390259	cg27545630	8.21353526032811e-06	MMP10_F9
390260	cg27546680	1.015002889097e-05	MMP10_F9
390261	cg27546840	-1.01326473784771e-05	MMP10_F9
390262	cg27546911	-6.03693247842596e-06	MMP10_F9
390263	cg27547132	-1.24187472832797e-05	MMP10_F9
390264	cg27547375	-1.12169290707293e-05	MMP10_F9
390265	cg27548450	3.38468885547397e-06	MMP10_F9
390266	cg27548741	-1.74800874688057e-06	MMP10_F9
390267	cg27549619	-3.50545194075803e-06	MMP10_F9
390268	cg27550441	3.64427497208164e-05	MMP10_F9
390269	cg27551423	4.6759872733505e-06	MMP10_F9
390270	cg27551856	-2.05711930190386e-05	MMP10_F9
390271	cg27552378	-1.50873915451801e-06	MMP10_F9
390272	cg27552406	4.43588143726669e-06	MMP10_F9
390273	cg27552483	8.68342297471054e-06	MMP10_F9
390274	cg27554347	-1.66759139692899e-08	MMP10_F9
390275	cg27554551	-1.04014848749626e-05	MMP10_F9
390276	cg27554649	1.50875583212091e-05	MMP10_F9
390277	cg27555036	1.44690967484966e-05	MMP10_F9
390278	cg27555479	-1.32358972674514e-06	MMP10_F9
390279	cg27557378	2.94075327195006e-07	MMP10_F9
390280	cg27558006	-9.36289022455634e-06	MMP10_F9
390281	cg27558697	2.45244103857393e-06	MMP10_F9
390282	cg27558820	2.504972242476e-05	MMP10_F9
390283	cg27559562	3.78419966317579e-07	MMP10_F9
390284	cg27559661	-1.79689736812503e-05	MMP10_F9
390285	cg27560452	-7.74015402870168e-06	MMP10_F9
390286	cg27560671	1.33466951345752e-05	MMP10_F9
390287	cg27560818	-2.27849829084596e-06	MMP10_F9
390288	cg27560922	-7.72809266675567e-06	MMP10_F9
390289	cg27561452	2.26394594545229e-07	MMP10_F9
390290	cg27561818	-8.46504887541238e-07	MMP10_F9
390291	cg27561907	-1.02630425171634e-05	MMP10_F9
390292	cg27564284	3.1147401308502e-06	MMP10_F9
390293	cg27565277	1.17730991506406e-06	MMP10_F9
390294	cg27565609	1.80104109586304e-05	MMP10_F9
390295	cg27565966	1.39016541280617e-06	MMP10_F9
390296	cg27566948	1.84196363310411e-05	MMP10_F9
390297	cg27567416	3.87285051009146e-06	MMP10_F9
390298	cg27568561	-8.98706469089525e-08	MMP10_F9
390299	cg27570575	1.07982369710454e-05	MMP10_F9
390300	cg27570661	-1.08542815409528e-06	MMP10_F9
390301	cg27570984	-6.81192819474984e-07	MMP10_F9
390302	cg27571676	-4.07005287253246e-07	MMP10_F9
390303	cg27572598	-1.21362378985278e-08	MMP10_F9
390304	cg27574815	1.08778962115864e-05	MMP10_F9
390305	cg27574817	1.4520639171046e-05	MMP10_F9
390306	cg27575052	1.72689418643235e-05	MMP10_F9
390307	cg27576209	-8.38623936566818e-07	MMP10_F9
390308	cg27576259	-3.66928650754474e-05	MMP10_F9
390309	cg27578227	-6.35805212220352e-06	MMP10_F9
390310	cg27578637	9.05815962664121e-07	MMP10_F9
390311	cg27578963	-4.08384617147283e-06	MMP10_F9
390312	cg27579097	3.75325063995246e-06	MMP10_F9
390313	cg27579131	1.13027551523026e-06	MMP10_F9
390314	cg27579359	3.66692317476567e-06	MMP10_F9
390315	cg27579618	2.78162903384615e-06	MMP10_F9
390316	cg27580091	1.35090287012276e-07	MMP10_F9
390317	cg27580261	-8.731464237588e-06	MMP10_F9
390318	cg27581211	2.48447944079611e-06	MMP10_F9
390319	cg27581721	-1.41037708166844e-05	MMP10_F9
390320	cg27581871	-1.14142428611451e-05	MMP10_F9
390321	cg27582168	2.84383581972664e-06	MMP10_F9
390322	cg27583010	3.0673555841395e-05	MMP10_F9
390323	cg27583026	-1.19757928493096e-05	MMP10_F9
390324	cg27583149	2.9013610059e-06	MMP10_F9
390325	cg27583220	1.08281756684717e-05	MMP10_F9
390326	cg27584315	1.08817588672845e-05	MMP10_F9
390327	cg27584980	5.11482391312302e-06	MMP10_F9
390328	cg27585405	3.10904149187405e-07	MMP10_F9
390329	cg27585878	1.70337852233063e-05	MMP10_F9
390330	cg27586417	-5.04049418722399e-05	MMP10_F9
390331	cg27586455	8.94329485033663e-07	MMP10_F9
390332	cg27587141	8.24929711647356e-06	MMP10_F9
390333	cg27587310	6.40585115379288e-07	MMP10_F9
390334	cg27588083	2.70070000696618e-05	MMP10_F9
390335	cg27588321	1.19140300628246e-05	MMP10_F9
390336	cg27589088	1.33721191353464e-06	MMP10_F9
390337	cg27589204	4.37767384674125e-06	MMP10_F9
390338	cg27589654	2.66316930033017e-05	MMP10_F9
390339	cg27589742	-4.78967713638496e-05	MMP10_F9
390340	cg27589814	3.70845192096753e-06	MMP10_F9
390341	cg27589921	8.56420257416988e-07	MMP10_F9
390342	cg27590541	-9.28859956012632e-07	MMP10_F9
390343	cg27592309	7.83640732859883e-06	MMP10_F9
390344	cg27592424	-5.80237702439569e-06	MMP10_F9
390345	cg27592465	-1.46610448521931e-05	MMP10_F9
390346	cg27592568	-1.32753390301654e-05	MMP10_F9
390347	cg27593593	-4.67825985874206e-06	MMP10_F9
390348	cg27595997	6.56069297247545e-07	MMP10_F9
390349	cg27596150	-4.25613398049408e-06	MMP10_F9
390350	cg27596226	1.09135705457021e-05	MMP10_F9
390351	cg27596890	2.69405222365201e-05	MMP10_F9
390352	cg27598583	-1.76985462394617e-06	MMP10_F9
390353	cg27598656	1.94514575350903e-08	MMP10_F9
390354	cg27599033	9.21036553118981e-07	MMP10_F9
390355	cg27599329	1.96066514147371e-06	MMP10_F9
390356	cg27600804	-1.12136978888719e-05	MMP10_F9
390357	cg27601182	-3.38462972225691e-05	MMP10_F9
390358	cg27601198	6.59481791823649e-06	MMP10_F9
390359	cg27601873	-2.53714442289881e-05	MMP10_F9
390360	cg27602786	7.19905489514721e-07	MMP10_F9
390361	cg27602981	-2.81862491561101e-06	MMP10_F9
390362	cg27605104	6.40574384531618e-06	MMP10_F9
390363	cg27605307	3.24980506527318e-06	MMP10_F9
390364	cg27605379	2.04511248169035e-06	MMP10_F9
390365	cg27605414	-3.95273874759178e-06	MMP10_F9
390366	cg27605701	1.0632087546278e-05	MMP10_F9
390367	cg27607583	-1.52169175985739e-06	MMP10_F9
390368	cg27607843	-1.28607832502303e-05	MMP10_F9
390369	cg27608022	3.07937818687688e-06	MMP10_F9
390370	cg27608031	2.84284394266094e-05	MMP10_F9
390371	cg27608139	3.10224872206014e-06	MMP10_F9
390372	cg27608563	-2.53909220031217e-07	MMP10_F9
390373	cg27609508	1.36749323545943e-06	MMP10_F9
390374	cg27609721	-1.16645483289811e-05	MMP10_F9
390375	cg27611810	-5.89569132524567e-07	MMP10_F9
390376	cg27612129	1.60309574417697e-05	MMP10_F9
390377	cg27612447	-8.08615651776788e-07	MMP10_F9
390378	cg27613337	1.69390749649403e-05	MMP10_F9
390379	cg27614280	3.40384944268861e-06	MMP10_F9
390380	cg27614309	2.93815049874874e-05	MMP10_F9
390381	cg27615603	-9.18551260044972e-06	MMP10_F9
390382	cg27616039	-7.88096241091169e-07	MMP10_F9
390383	cg27616661	4.57034911321196e-07	MMP10_F9
390384	cg27617724	-3.17449859233085e-05	MMP10_F9
390385	cg27618145	-5.75059629438291e-06	MMP10_F9
390386	cg27618369	-1.63430413710481e-06	MMP10_F9
390387	cg27619343	-4.46543638276045e-06	MMP10_F9
390388	cg27619796	-1.25508342652906e-06	MMP10_F9
390389	cg27619813	-1.51525149700486e-05	MMP10_F9
390390	cg27620681	1.07713011650038e-05	MMP10_F9
390391	cg27620871	6.81426632202451e-06	MMP10_F9
390392	cg27622515	1.56240002882542e-07	MMP10_F9
390393	cg27622625	-2.19973888614818e-05	MMP10_F9
390394	cg27623406	-7.25469925842696e-06	MMP10_F9
390395	cg27624753	1.05872549794218e-05	MMP10_F9
390396	cg27625401	-8.92040824265139e-06	MMP10_F9
390397	cg27626318	-1.93210038234108e-07	MMP10_F9
390398	cg27626387	1.16554070311879e-05	MMP10_F9
390399	cg27627876	-4.76681875855974e-06	MMP10_F9
390400	cg27630153	8.34494446776839e-06	MMP10_F9
390401	cg27631766	7.84346704167061e-06	MMP10_F9
390402	cg27631965	1.649039397275e-06	MMP10_F9
390403	cg27632179	4.08493478695835e-06	MMP10_F9
390404	cg27633026	-1.36939140189801e-05	MMP10_F9
390405	cg27634195	5.07539872052619e-05	MMP10_F9
390406	cg27635470	-3.7564934779678e-06	MMP10_F9
390407	cg27635653	-9.96265497914628e-06	MMP10_F9
390408	cg27635976	1.44772408795097e-05	MMP10_F9
390409	cg27636914	-3.36149708356236e-05	MMP10_F9
390410	cg27638036	4.47509218012815e-06	MMP10_F9
390411	cg27638742	-3.60509275299456e-06	MMP10_F9
390412	cg27638778	4.25079352393556e-06	MMP10_F9
390413	cg27639348	1.68940994244286e-05	MMP10_F9
390414	cg27639575	-1.28843504889007e-06	MMP10_F9
390415	cg27641419	-2.3192141590293e-05	MMP10_F9
390416	cg27641820	1.06799974887814e-06	MMP10_F9
390417	cg27641961	-2.3517515370968e-05	MMP10_F9
390418	cg27642027	4.01662336751729e-06	MMP10_F9
390419	cg27642062	3.36879334297347e-06	MMP10_F9
390420	cg27644733	-1.04243674183972e-06	MMP10_F9
390421	cg27644869	1.27558225288651e-06	MMP10_F9
390422	cg27646484	-1.29633948190086e-05	MMP10_F9
390423	cg27646699	1.14639016878941e-06	MMP10_F9
390424	cg27647054	1.92369860951457e-05	MMP10_F9
390425	cg27647755	5.78165414288708e-06	MMP10_F9
390426	cg27649897	-6.08108907769334e-06	MMP10_F9
390427	cg27650089	-5.98428950406513e-07	MMP10_F9
390428	cg27651003	-7.25725991309934e-07	MMP10_F9
390429	cg27651220	-8.64022846174646e-06	MMP10_F9
390430	cg27653831	4.88007984635936e-07	MMP10_F9
390431	cg27654787	-3.35786865949185e-07	MMP10_F9
390432	cg27656614	3.60132757445218e-06	MMP10_F9
390433	cg27657226	-1.01530763886668e-05	MMP10_F9
390434	cg27657983	-8.81463587835642e-06	MMP10_F9
390435	cg27659768	-2.43803655603459e-05	MMP10_F9
390436	cg27660627	-1.46833835540145e-05	MMP10_F9
390437	cg27661175	5.43055616900562e-06	MMP10_F9
390438	cg27661460	-5.00113143453649e-06	MMP10_F9
390439	cg27662505	3.58737778838769e-06	MMP10_F9
390440	cg27662639	-1.2171406361632e-05	MMP10_F9
390441	cg27662674	2.60551329297341e-07	MMP10_F9
390442	cg27662750	-1.25236306537133e-05	MMP10_F9
390443	cg27663249	2.26864271611007e-05	MMP10_F9
390444	cg27663791	2.75090247587067e-06	MMP10_F9
390445	cg27664018	1.07428304015594e-05	MMP10_F9
390446	cg27664407	-2.5883763617942e-05	MMP10_F9
390447	cg27664614	1.74559321373465e-06	MMP10_F9
390448	cg27665181	3.06160046851258e-06	MMP10_F9
390449	cg27665571	8.73692228523345e-06	MMP10_F9
390450	cg27665715	2.91540017896877e-08	MMP10_F9
390451	cg27665823	-2.11249723477564e-05	MMP10_F9
390452	ch.16.97779F	3.2468832098782e-06	MMP10_F9
390453	ch.16.192535R	-1.86996523668919e-06	MMP10_F9
390454	ch.16.5395104F	1.56897553116377e-07	MMP10_F9
390455	ch.16.271253R	-4.86781255376803e-06	MMP10_F9
390456	ch.16.5927259F	6.2949323375897e-06	MMP10_F9
390457	ch.16.296248R	1.41919776211301e-05	MMP10_F9
390458	ch.16.8889012F	-1.28607030137129e-06	MMP10_F9
390459	ch.16.9041202R	3.98984417145832e-07	MMP10_F9
390460	ch.16.364290R	4.51991600809662e-06	MMP10_F9
390461	ch.16.9751610F	1.9409512341323e-06	MMP10_F9
390462	ch.16.406779R	8.6539953797625e-06	MMP10_F9
390463	ch.16.13300564R	8.52959007895549e-08	MMP10_F9
390464	ch.16.486323F	1.1748708875992e-05	MMP10_F9
390465	ch.16.13852091R	3.96791546968627e-06	MMP10_F9
390466	ch.16.589030R	-8.53470874401974e-06	MMP10_F9
390467	ch.16.17742437R	1.29144352978306e-06	MMP10_F9
390468	ch.16.612655R	1.44370471084126e-06	MMP10_F9
390469	ch.16.692127F	-6.95827955971859e-06	MMP10_F9
390470	ch.16.700349R	3.41930668148556e-06	MMP10_F9
390471	ch.16.723175R	1.31488921230283e-06	MMP10_F9
390472	ch.16.723901F	-2.35047752365868e-05	MMP10_F9
390473	ch.16.725323R	-1.6205776759413e-06	MMP10_F9
390474	ch.16.726563F	2.97302736302669e-06	MMP10_F9
390475	ch.16.759907F	4.64934362814034e-06	MMP10_F9
390476	ch.16.785175F	-1.431665996068e-07	MMP10_F9
390477	ch.16.868576F	5.97949327703943e-06	MMP10_F9
390478	ch.16.940898F	3.38692194208836e-06	MMP10_F9
390479	ch.16.46462247F	2.22369509224838e-06	MMP10_F9
390480	ch.16.47020004F	9.46270472717151e-06	MMP10_F9
390481	ch.16.47102180R	2.3866901807182e-06	MMP10_F9
390482	ch.16.48036888F	1.7447586299698e-06	MMP10_F9
390483	ch.16.1077096F	-1.60333303758894e-06	MMP10_F9
390484	ch.16.48423040F	1.51548462716021e-06	MMP10_F9
390485	ch.16.48460639F	-7.00623126256637e-07	MMP10_F9
390486	ch.16.49831971R	1.54374151058238e-05	MMP10_F9
390487	ch.16.50203861R	-8.44580729790664e-07	MMP10_F9
390488	ch.16.50203954R	-5.10073136678302e-07	MMP10_F9
390489	ch.16.50217098R	1.68651092220568e-05	MMP10_F9
390490	ch.16.50988881R	1.7150871441004e-05	MMP10_F9
390491	ch.16.51328157R	3.92475886723568e-07	MMP10_F9
390492	ch.16.53179517R	1.35117453880979e-06	MMP10_F9
390493	ch.16.54217905R	9.10883806829783e-06	MMP10_F9
390494	ch.16.1230298R	3.50244645720481e-06	MMP10_F9
390495	ch.16.1235821R	6.58357091124828e-06	MMP10_F9
390496	ch.16.55305377R	-5.57548679554918e-06	MMP10_F9
390497	ch.16.1296828R	1.07205278809555e-05	MMP10_F9
390498	ch.16.1297358F	3.97954100701208e-06	MMP10_F9
390499	ch.16.1297555R	4.87556314026204e-06	MMP10_F9
390500	ch.16.1348776F	-1.55100686823361e-05	MMP10_F9
390501	ch.16.1357280F	-9.13507211023138e-07	MMP10_F9
390502	ch.16.61129843R	2.96275288656676e-06	MMP10_F9
390503	ch.16.61261808F	7.50202824836948e-06	MMP10_F9
390504	ch.16.62634859F	1.25687696909451e-05	MMP10_F9
390505	ch.16.1425090F	2.11816898808417e-06	MMP10_F9
390506	ch.16.1427106R	1.27670645884224e-05	MMP10_F9
390507	ch.16.64748135R	-1.78884220184782e-06	MMP10_F9
390508	ch.16.64814095R	1.79180200953821e-06	MMP10_F9
390509	ch.16.1446528F	2.98598936396023e-06	MMP10_F9
390510	ch.16.1486373F	-2.56959941471739e-06	MMP10_F9
390511	ch.16.1512048R	-6.70983825815129e-07	MMP10_F9
390512	ch.16.1562336F	1.39628520966092e-05	MMP10_F9
390513	ch.16.1565572R	1.01120226930122e-06	MMP10_F9
390514	ch.16.1602018R	-5.10687943940531e-06	MMP10_F9
390515	ch.16.1630026F	2.94520294735282e-06	MMP10_F9
390516	ch.16.71108803R	-1.2618254745773e-06	MMP10_F9
390517	ch.16.71869236F	7.26751971888426e-07	MMP10_F9
390518	ch.16.72302375R	2.27521386729623e-07	MMP10_F9
390519	ch.16.1667936F	2.4808843983366e-07	MMP10_F9
390520	ch.16.1684049R	3.70287920116471e-06	MMP10_F9
390521	ch.16.1687320F	7.33731728743237e-06	MMP10_F9
390522	ch.16.73882809F	1.73108361441745e-06	MMP10_F9
390523	ch.16.1711323F	8.6512192252696e-06	MMP10_F9
390524	ch.16.74794652R	4.95697237039298e-06	MMP10_F9
390525	ch.16.78152474R	-3.23983689875331e-07	MMP10_F9
390526	ch.16.1914550R	2.05212423773162e-06	MMP10_F9
390527	ch.16.82416228R	-7.58608435783445e-07	MMP10_F9
390528	ch.16.82520294R	-3.39944391032964e-06	MMP10_F9
390529	ch.16.83989841F	-4.96482536546413e-06	MMP10_F9
390530	ch.16.84131625R	4.56362118013072e-06	MMP10_F9
390531	ch.16.85413264R	6.95291029647823e-06	MMP10_F9
390532	ch.16.85547084R	3.30555914754893e-06	MMP10_F9
390533	ch.16.85700017R	1.93976728345747e-06	MMP10_F9
390534	ch.16.2068605F	4.82293338114139e-06	MMP10_F9
390535	ch.16.2072386R	4.05396122454955e-06	MMP10_F9
390536	ch.16.2085963R	1.42373715394052e-06	MMP10_F9
390537	cg00002116	-2.30077102324558e-07	MMP10_F9
390538	cg00002749	-8.45452416550258e-06	MMP10_F9
390539	cg00002809	-1.2564685599654e-07	MMP10_F9
390540	cg00003625	-1.94613444251265e-05	MMP10_F9
390541	cg00003784	6.67215756771103e-07	MMP10_F9
390542	cg00004089	6.67940768975618e-06	MMP10_F9
390543	cg00004421	8.57785602323428e-06	MMP10_F9
390544	cg00005437	-2.74337748086983e-07	MMP10_F9
390545	cg00007215	-5.60275962766247e-05	MMP10_F9
390546	cg00011616	-9.56087817054194e-07	MMP10_F9
390547	cg00011924	-9.59521922687171e-06	MMP10_F9
390548	cg00012036	-2.17018457829655e-07	MMP10_F9
390549	cg00012762	9.39485589933607e-07	MMP10_F9
390550	cg00012920	-1.92118163657345e-05	MMP10_F9
390551	cg00013410	-2.38571807576416e-07	MMP10_F9
390552	cg00013569	-7.47554295767876e-06	MMP10_F9
390553	cg00014203	-6.51260148231881e-06	MMP10_F9
390554	cg00014830	4.65313791470516e-06	MMP10_F9
390555	cg00014986	-2.38489421945514e-07	MMP10_F9
390556	cg00016255	-6.68346736320019e-06	MMP10_F9
390557	cg00016498	-5.49676876283229e-07	MMP10_F9
390558	cg00016913	-6.59909764841417e-07	MMP10_F9
390559	cg00017121	2.59489116880697e-06	MMP10_F9
390560	cg00017188	2.73536372784276e-06	MMP10_F9
390561	cg00017271	1.16191534213035e-05	MMP10_F9
390562	cg00018010	-8.71141188789328e-06	MMP10_F9
390563	cg00018557	1.04760279991894e-06	MMP10_F9
390564	cg00019880	-5.03862497145697e-06	MMP10_F9
390565	cg00021030	7.35396243694498e-06	MMP10_F9
390566	cg00021128	2.62721038929094e-07	MMP10_F9
390567	cg00021527	1.52550967971942e-06	MMP10_F9
390568	cg00021540	-3.34646034673067e-06	MMP10_F9
390569	cg00022871	1.92306989241371e-05	MMP10_F9
390570	cg00023001	4.33504454863576e-06	MMP10_F9
390571	cg00024382	-1.04679863109029e-06	MMP10_F9
390572	cg00024472	1.07266350260453e-07	MMP10_F9
390573	cg00025496	-3.76908637854632e-06	MMP10_F9
390574	cg00025795	-7.5209021793969e-06	MMP10_F9
390575	cg00025823	3.49740088129382e-05	MMP10_F9
390576	cg00026327	-9.78139346579116e-06	MMP10_F9
390577	cg00026974	4.69851741541395e-06	MMP10_F9
390578	cg00027669	-4.70318488994287e-06	MMP10_F9
390579	cg00029233	-5.31859344572668e-08	MMP10_F9
390580	cg00029678	-1.01861933504543e-06	MMP10_F9
390581	cg00029973	4.82236486982917e-06	MMP10_F9
390582	cg00029979	-9.01573778599656e-06	MMP10_F9
390583	cg00030296	-1.27695467662677e-05	MMP10_F9
390584	cg00030909	-2.11285461324149e-05	MMP10_F9
390585	cg00031013	-2.18482654202989e-06	MMP10_F9
390586	cg00031162	1.63601882172601e-05	MMP10_F9
390587	cg00032227	2.31022315556487e-07	MMP10_F9
390588	cg00032246	3.28851985623049e-06	MMP10_F9
390589	cg00032419	1.25541479365987e-07	MMP10_F9
390590	cg00034650	-1.12574136205378e-06	MMP10_F9
390591	cg00036408	2.03412476492647e-06	MMP10_F9
390592	cg00036723	8.12294715602197e-06	MMP10_F9
390593	cg00037457	-4.49577679905238e-06	MMP10_F9
390594	cg00038239	6.75228885046517e-06	MMP10_F9
390595	cg00038857	-2.61102493723291e-06	MMP10_F9
390596	cg00039147	-7.50211729059445e-07	MMP10_F9
390597	cg00039480	1.24120171374333e-05	MMP10_F9
390598	cg00039801	1.22954507030108e-06	MMP10_F9
390599	cg00039960	-1.77053862581348e-06	MMP10_F9
390600	cg00040016	9.61052367596878e-07	MMP10_F9
390601	cg00041328	1.9575879381471e-08	MMP10_F9
390602	cg00041564	-3.35586007317009e-06	MMP10_F9
390603	cg00041989	-1.82508034410536e-05	MMP10_F9
390604	cg00042837	3.7511188081258e-06	MMP10_F9
390605	cg00042874	1.15997403642905e-07	MMP10_F9
390606	cg00043284	1.18416340309499e-05	MMP10_F9
390607	cg00043371	-2.44019157893102e-07	MMP10_F9
390608	cg00046991	4.18701341407206e-06	MMP10_F9
390609	cg00047338	-1.49547169936459e-06	MMP10_F9
390610	cg00047753	1.16837147768671e-05	MMP10_F9
390611	cg00047844	9.21171750736371e-07	MMP10_F9
390612	cg00048746	4.22802968998003e-06	MMP10_F9
390613	cg00049411	-3.35149608575506e-07	MMP10_F9
390614	cg00049973	1.95669972214289e-07	MMP10_F9
390615	cg00050224	3.28832597051303e-06	MMP10_F9
390616	cg00050289	2.06997176482972e-05	MMP10_F9
390617	cg00050312	1.38416903625942e-06	MMP10_F9
390618	cg00052665	-5.27808390248474e-06	MMP10_F9
390619	cg00053010	-2.91616421358047e-07	MMP10_F9
390620	cg00053292	-3.43570743326979e-08	MMP10_F9
390621	cg00053373	6.44154539113707e-06	MMP10_F9
390622	cg00054248	-8.29801712618211e-06	MMP10_F9
390623	cg00054791	-4.81949085238995e-07	MMP10_F9
390624	cg00055529	-7.92024809713567e-06	MMP10_F9
390625	cg00055617	-7.2564789184366e-07	MMP10_F9
390626	cg00056628	3.01755246878522e-06	MMP10_F9
390627	cg00057966	3.56851062423424e-06	MMP10_F9
390628	cg00058644	1.87797862781993e-05	MMP10_F9
390629	cg00059309	-1.36067154197391e-05	MMP10_F9
390630	cg00059374	3.26353501778056e-05	MMP10_F9
390631	cg00059652	-3.00557775002728e-05	MMP10_F9
390632	cg00060287	4.19511845146215e-07	MMP10_F9
390633	cg00060403	1.08005614442333e-06	MMP10_F9
390634	cg00061306	5.60125172887597e-06	MMP10_F9
390635	cg00061635	-9.7650467646247e-06	MMP10_F9
390636	cg00061695	-1.20857487431503e-05	MMP10_F9
390637	cg00061989	-1.18721678099059e-06	MMP10_F9
390638	cg00062245	9.15165715234596e-06	MMP10_F9
390639	cg00063144	-4.28616276377899e-06	MMP10_F9
390640	cg00064415	3.29377790696003e-06	MMP10_F9
390641	cg00064950	-5.76181246461155e-06	MMP10_F9
390642	cg00066239	8.4780175603587e-06	MMP10_F9
390643	cg00066360	-1.99880258456093e-06	MMP10_F9
390644	cg00066663	-1.52385555759292e-05	MMP10_F9
390645	cg00066828	9.51521129530403e-06	MMP10_F9
390646	cg00070908	-3.18506092225925e-06	MMP10_F9
390647	cg00072689	-1.33218155849227e-05	MMP10_F9
390648	cg00072720	1.24172817895125e-05	MMP10_F9
390649	cg00073010	9.98923845670431e-07	MMP10_F9
390650	cg00075507	-4.88852828720713e-07	MMP10_F9
390651	cg00079485	6.01875014553181e-06	MMP10_F9
390652	cg00080081	6.9768694793493e-06	MMP10_F9
390653	cg00080125	8.65316168832408e-06	MMP10_F9
390654	cg00081324	-5.40917653207136e-06	MMP10_F9
390655	cg00081347	4.32601538004578e-06	MMP10_F9
390656	cg00081975	-8.93052513322687e-06	MMP10_F9
390657	cg00082912	2.16295223737163e-05	MMP10_F9
390658	cg00083801	1.79116160784807e-07	MMP10_F9
390659	cg00085430	2.76290286597596e-06	MMP10_F9
390660	cg00085732	4.53394106532106e-06	MMP10_F9
390661	cg00085747	3.78089499304835e-06	MMP10_F9
390662	cg00088033	-9.53474945469659e-07	MMP10_F9
390663	cg00089071	2.52469219039561e-07	MMP10_F9
390664	cg00091693	-2.42905125875877e-05	MMP10_F9
390665	cg00092235	-9.46440590318209e-06	MMP10_F9
390666	cg00093095	2.05199971291598e-05	MMP10_F9
390667	cg00093177	1.48821975220456e-06	MMP10_F9
390668	cg00093354	3.38833183035846e-06	MMP10_F9
390669	cg00094739	5.87119332928106e-06	MMP10_F9
390670	cg00095333	3.57352794111571e-06	MMP10_F9
390671	cg00095677	-7.29000408154876e-05	MMP10_F9
390672	cg00096806	-7.42283494860752e-06	MMP10_F9
390673	cg00097450	1.92187091110036e-05	MMP10_F9
390674	cg00098188	-5.51048739968651e-06	MMP10_F9
390675	cg00099306	3.68422126425933e-06	MMP10_F9
390676	cg00100703	2.28751236915376e-06	MMP10_F9
390677	cg00101115	-6.52937017154822e-07	MMP10_F9
390678	cg00101260	1.23585870958125e-05	MMP10_F9
390679	cg00103448	4.73276984397114e-06	MMP10_F9
390680	cg00103783	-8.23288418796843e-07	MMP10_F9
390681	cg00105753	6.55983435052347e-06	MMP10_F9
390682	cg00107016	9.14824916062566e-07	MMP10_F9
390683	cg00110687	-1.25080197331034e-05	MMP10_F9
390684	cg00112517	-6.70546709117624e-06	MMP10_F9
390685	cg00113554	-4.11933679860507e-06	MMP10_F9
390686	cg00115639	-1.50391911744334e-05	MMP10_F9
390687	cg00115747	1.95557623005846e-06	MMP10_F9
390688	cg00116463	1.15146119089716e-06	MMP10_F9
390689	cg00117599	1.4103696068547e-05	MMP10_F9
390690	cg00117908	1.76493265639888e-05	MMP10_F9
390691	cg00119314	-9.35448103219113e-06	MMP10_F9
390692	cg00119986	2.22782272167191e-05	MMP10_F9
390693	cg00120096	-5.15986055430246e-07	MMP10_F9
390694	cg00120783	6.61912605429306e-06	MMP10_F9
390695	cg00122765	1.07600732689276e-05	MMP10_F9
390696	cg00122941	5.36004538572412e-07	MMP10_F9
390697	cg00123800	-4.4313613149872e-07	MMP10_F9
390698	cg00125306	-7.20721361183123e-07	MMP10_F9
390699	cg00126034	6.15751599870469e-07	MMP10_F9
390700	cg00126959	1.25175079011939e-06	MMP10_F9
390701	cg00127424	9.24769999572618e-07	MMP10_F9
390702	cg00127591	4.42972523862234e-06	MMP10_F9
390703	cg00129232	1.74821977720965e-06	MMP10_F9
390704	cg00129651	2.55121873472472e-07	MMP10_F9
390705	cg00130342	-3.10342559738439e-05	MMP10_F9
390706	cg00131871	9.19560908274863e-06	MMP10_F9
390707	cg00133476	-1.54514231690521e-05	MMP10_F9
390708	cg00133857	1.71680788877559e-05	MMP10_F9
390709	cg00134787	7.29679602010985e-06	MMP10_F9
390710	cg00134843	2.85068443352076e-07	MMP10_F9
390711	cg00135416	-2.05403654287532e-05	MMP10_F9
390712	cg00135852	2.92038849355137e-06	MMP10_F9
390713	cg00137839	-6.48407078062829e-06	MMP10_F9
390714	cg00137846	1.33719245299498e-06	MMP10_F9
390715	cg00138101	-5.02327108965097e-06	MMP10_F9
390716	cg00138451	-3.40981368322811e-05	MMP10_F9
390717	cg00138525	-2.74023225136329e-06	MMP10_F9
390718	cg00140914	-1.20414016182639e-05	MMP10_F9
390719	cg00141153	-2.72844399186877e-06	MMP10_F9
390720	cg00142155	-6.45835848351344e-06	MMP10_F9
390721	cg00142402	1.03073886923093e-06	MMP10_F9
390722	cg00143364	-3.56358784841496e-05	MMP10_F9
390723	cg00145103	3.54490696389472e-06	MMP10_F9
390724	cg00145141	1.48729140899831e-06	MMP10_F9
390725	cg00145352	-4.82057227586129e-06	MMP10_F9
390726	cg00145838	-4.06547141606623e-07	MMP10_F9
390727	cg00146249	-6.44952754666247e-06	MMP10_F9
390728	cg00146837	-3.21961646561303e-07	MMP10_F9
390729	cg00146864	1.69583710228526e-05	MMP10_F9
390730	cg00147216	-1.20014121933487e-05	MMP10_F9
390731	cg00147244	7.70892381861521e-06	MMP10_F9
390732	cg00148127	1.15726571340303e-05	MMP10_F9
390733	cg00148325	3.73466703630642e-06	MMP10_F9
390734	cg00150128	-7.27088321083844e-06	MMP10_F9
390735	cg00150989	-1.13034584523081e-06	MMP10_F9
390736	cg00151914	9.19601450936493e-06	MMP10_F9
390737	cg00152259	4.43667912983395e-06	MMP10_F9
390738	cg00152411	2.93694757219423e-06	MMP10_F9
390739	cg00158333	6.23617899025337e-07	MMP10_F9
390740	cg00158789	2.33700345458126e-06	MMP10_F9
390741	cg00160505	1.54058864792024e-05	MMP10_F9
390742	cg00160853	-2.13056964386846e-07	MMP10_F9
390743	cg00161225	-1.20947657863047e-05	MMP10_F9
390744	cg00162940	6.36411466624435e-07	MMP10_F9
390745	cg00163006	-9.56974796800037e-07	MMP10_F9
390746	cg00163199	-4.42451387483831e-06	MMP10_F9
390747	cg00163419	9.56357353885743e-07	MMP10_F9
390748	cg00164282	-2.06712308723726e-06	MMP10_F9
390749	cg00164301	-1.11326278642895e-05	MMP10_F9
390750	cg00164949	-4.15209783553966e-07	MMP10_F9
390751	cg00166343	2.49063346511747e-05	MMP10_F9
390752	cg00167654	2.60666940743459e-06	MMP10_F9
390753	cg00167783	1.14941442907319e-05	MMP10_F9
390754	cg00169782	1.04466048224655e-05	MMP10_F9
390755	cg00170037	-2.80157595418016e-05	MMP10_F9
390756	cg00170188	5.6344381875168e-06	MMP10_F9
390757	cg00170714	-2.38203108828245e-05	MMP10_F9
390758	cg00170799	3.22825253877682e-06	MMP10_F9
390759	cg00170973	5.9163898352248e-07	MMP10_F9
390760	cg00174279	-6.3662287779989e-06	MMP10_F9
390761	cg00175441	2.97953797013822e-05	MMP10_F9
390762	cg00176496	2.32423207706264e-06	MMP10_F9
390763	cg00176835	-1.33703285796799e-05	MMP10_F9
390764	cg00176888	5.26518314619668e-07	MMP10_F9
390765	cg00177611	4.93456307891846e-06	MMP10_F9
390766	cg00177698	-1.29231216364446e-06	MMP10_F9
390767	cg00178635	1.48287779121768e-05	MMP10_F9
390768	cg00179070	4.1941293504083e-06	MMP10_F9
390769	cg00179532	3.1408508028434e-06	MMP10_F9
390770	cg00179906	5.95639651772465e-06	MMP10_F9
390771	cg00182758	8.17161030930598e-07	MMP10_F9
390772	cg00183916	4.01759646587415e-06	MMP10_F9
390773	cg00184876	-2.07455675881101e-07	MMP10_F9
390774	cg00184893	1.84739737357602e-06	MMP10_F9
390775	cg00185004	-4.40937036521707e-07	MMP10_F9
390776	cg00187671	4.24751647060451e-06	MMP10_F9
390777	cg00190545	5.39158904061067e-06	MMP10_F9
390778	cg00190835	9.83385183792906e-06	MMP10_F9
390779	cg00191882	4.63315585925225e-06	MMP10_F9
390780	cg00192636	-4.46952192393602e-06	MMP10_F9
390781	cg00192882	-2.52546335262868e-05	MMP10_F9
390782	cg00193521	1.0214898299869e-05	MMP10_F9
390783	cg00193613	1.1362811747224e-05	MMP10_F9
390784	cg00194207	8.45240866179458e-07	MMP10_F9
390785	cg00194780	1.56240781434647e-05	MMP10_F9
390786	cg00195749	1.07408634324421e-05	MMP10_F9
390787	cg00196407	-4.19435452579824e-06	MMP10_F9
390788	cg00196660	-1.81334766002635e-05	MMP10_F9
390789	cg00196787	-2.97821698094245e-07	MMP10_F9
390790	cg00197058	1.00894030107861e-05	MMP10_F9
390791	cg00198729	-9.07235633752597e-07	MMP10_F9
390792	cg00199048	1.11761360642427e-06	MMP10_F9
390793	cg00199519	-1.49205719354736e-05	MMP10_F9
390794	cg00200063	1.43442712586031e-06	MMP10_F9
390795	cg00200289	4.58357205874041e-07	MMP10_F9
390796	cg00200645	1.22432575747492e-05	MMP10_F9
390797	cg00200667	8.01026261669629e-07	MMP10_F9
390798	cg00202403	6.48517029586746e-06	MMP10_F9
390799	cg00203913	6.80119791319791e-06	MMP10_F9
390800	cg00204159	-1.43684846441832e-06	MMP10_F9
390801	cg00204249	-1.7239108364446e-06	MMP10_F9
390802	cg00204465	-1.03387814627389e-07	MMP10_F9
390803	cg00206553	1.77392839206979e-06	MMP10_F9
390804	cg00210016	-5.48468821430278e-06	MMP10_F9
390805	cg00210144	6.0189860412436e-07	MMP10_F9
390806	cg00210768	6.13027238459464e-06	MMP10_F9
390807	cg00211821	1.31745308933496e-05	MMP10_F9
390808	cg00213295	-6.28564265393604e-06	MMP10_F9
390809	cg00214171	-1.16106750715272e-06	MMP10_F9
390810	cg00215350	4.46453168477247e-06	MMP10_F9
390811	cg00215896	8.01802902737203e-06	MMP10_F9
390812	cg00217055	1.35733127274483e-05	MMP10_F9
390813	cg00218134	2.73557567278979e-06	MMP10_F9
390814	cg00218203	-1.32225233343104e-06	MMP10_F9
390815	cg00218893	1.39641870143807e-06	MMP10_F9
390816	cg00219210	7.45511697764999e-06	MMP10_F9
390817	cg00219716	2.09907861687644e-07	MMP10_F9
390818	cg00220389	-1.08180081535666e-07	MMP10_F9
390819	cg00220413	-1.93273007775886e-06	MMP10_F9
390820	cg00220952	-1.14637137418709e-06	MMP10_F9
390821	cg00221012	3.35331018829325e-05	MMP10_F9
390822	cg00221096	-5.33732190888195e-06	MMP10_F9
390823	cg00224234	9.13310148186193e-07	MMP10_F9
390824	cg00227781	-1.80132909139696e-07	MMP10_F9
390825	cg00228355	-1.19847510265777e-05	MMP10_F9
390826	cg00229039	-1.45804938850098e-07	MMP10_F9
390827	cg00229232	7.7705714815756e-07	MMP10_F9
390828	cg00230074	-3.50296910287439e-06	MMP10_F9
390829	cg00231405	1.98099889980442e-06	MMP10_F9
390830	cg00231966	-4.60291582196503e-06	MMP10_F9
390831	cg00232388	-1.19711210784073e-05	MMP10_F9
390832	cg00233943	1.80312164895188e-05	MMP10_F9
390833	cg00234095	-2.45729177996777e-05	MMP10_F9
390834	cg00234467	2.14713853215105e-06	MMP10_F9
390835	cg00235508	3.198914148815e-05	MMP10_F9
390836	cg00235657	6.09281947720827e-06	MMP10_F9
390837	cg00236576	9.8791545481946e-07	MMP10_F9
390838	cg00236832	5.31268510709564e-06	MMP10_F9
390839	cg00237876	-6.59634992031042e-06	MMP10_F9
390840	cg00239061	6.85877477448718e-06	MMP10_F9
390841	cg00239419	9.79239965869409e-08	MMP10_F9
390842	cg00240569	4.6208519758139e-06	MMP10_F9
390843	cg00242478	-9.67507106781376e-07	MMP10_F9
390844	cg00247094	-4.98728605340864e-05	MMP10_F9
390845	cg00248804	-3.06039891854356e-07	MMP10_F9
390846	cg00248805	3.33764593955168e-06	MMP10_F9
390847	cg00248828	-1.42352955847083e-06	MMP10_F9
390848	cg00248875	-4.65441911237514e-06	MMP10_F9
390849	cg00249503	-3.58982100844349e-06	MMP10_F9
390850	cg00250454	-3.26739105835344e-05	MMP10_F9
390851	cg00253204	1.57090901486101e-06	MMP10_F9
390852	cg00253248	2.28088651735403e-05	MMP10_F9
390853	cg00253269	2.42932647450754e-06	MMP10_F9
390854	cg00256231	-1.0433749030397e-05	MMP10_F9
390855	cg00257704	1.74888498525887e-07	MMP10_F9
390856	cg00258445	3.54411871066306e-06	MMP10_F9
390857	cg00258779	-4.81481243486661e-06	MMP10_F9
390858	cg00258805	1.8520444699534e-06	MMP10_F9
390859	cg00259234	-1.22595329360252e-05	MMP10_F9
390860	cg00259966	2.84499939148539e-07	MMP10_F9
390861	cg00260201	-2.54088152123026e-05	MMP10_F9
390862	cg00260914	-3.0224295735932e-07	MMP10_F9
390863	cg00262054	4.08103691683419e-06	MMP10_F9
390864	cg00263307	7.69841892657975e-06	MMP10_F9
390865	cg00264133	5.28638455101975e-06	MMP10_F9
390866	cg00264346	3.37336753752819e-07	MMP10_F9
390867	cg00264958	9.40836687164582e-07	MMP10_F9
390868	cg00264994	1.50259972296406e-06	MMP10_F9
390869	cg00265360	8.59511459603038e-07	MMP10_F9
390870	cg00265578	1.10820191239603e-06	MMP10_F9
390871	cg00265783	3.15234782065177e-05	MMP10_F9
390872	cg00266322	-7.72566227894718e-07	MMP10_F9
390873	cg00266715	9.73434200247279e-07	MMP10_F9
390874	cg00267596	4.30158054776141e-07	MMP10_F9
390875	cg00268086	-6.37737844073367e-06	MMP10_F9
390876	cg00269287	3.98923123535602e-06	MMP10_F9
390877	cg00273267	1.10992842506027e-05	MMP10_F9
390878	cg00275557	-1.75205094897762e-06	MMP10_F9
390879	cg00275828	2.45020955984262e-06	MMP10_F9
390880	cg00276752	1.77578641155814e-06	MMP10_F9
390881	cg00277591	4.19524559487808e-05	MMP10_F9
390882	cg00280220	-2.81804148855023e-06	MMP10_F9
390883	cg00282731	-1.07191533661324e-05	MMP10_F9
390884	cg00286104	-1.43164094692775e-05	MMP10_F9
390885	cg00286909	2.70100862786298e-05	MMP10_F9
390886	cg00290483	2.03638073554984e-05	MMP10_F9
390887	cg00298595	-9.83254943777462e-06	MMP10_F9
390888	cg00302076	-7.86726580454952e-06	MMP10_F9
390889	cg00306284	1.33738284009772e-05	MMP10_F9
390890	cg00309204	-1.04606300569511e-07	MMP10_F9
390891	cg00314627	1.95552865114946e-05	MMP10_F9
390892	cg00314827	5.06979629650545e-06	MMP10_F9
390893	cg00314994	-1.07867438414782e-05	MMP10_F9
390894	cg00315853	-2.9634358235837e-06	MMP10_F9
390895	cg00316420	1.61337926717816e-05	MMP10_F9
390896	cg00318013	-1.67433558932342e-05	MMP10_F9
390897	cg00318799	1.89118342540248e-06	MMP10_F9
390898	cg00319395	-4.88536865494609e-07	MMP10_F9
390899	cg00321007	-8.9394153944295e-06	MMP10_F9
390900	cg00321082	-3.10472661406648e-05	MMP10_F9
390901	cg00322667	-1.41260585214702e-07	MMP10_F9
390902	cg00323359	1.23580203503147e-06	MMP10_F9
390903	cg00324097	3.53406874979318e-05	MMP10_F9
390904	cg00328418	1.06395556523673e-06	MMP10_F9
390905	cg00333483	3.13446938183993e-06	MMP10_F9
390906	cg00341606	8.18821816189345e-07	MMP10_F9
390907	cg00342613	-7.23867002609195e-06	MMP10_F9
390908	cg00343240	1.07561438427553e-06	MMP10_F9
390909	cg00343839	1.35037278217092e-06	MMP10_F9
390910	cg00344577	-1.36130895256931e-06	MMP10_F9
390911	cg00344920	1.10031320517591e-05	MMP10_F9
390912	cg00345656	1.9861899993857e-05	MMP10_F9
390913	cg00345704	1.78986692679562e-05	MMP10_F9
390914	cg00346434	-6.91664545303311e-07	MMP10_F9
390915	cg00347198	5.58524703044251e-06	MMP10_F9
390916	cg00347630	1.63685870255984e-05	MMP10_F9
390917	cg00348244	5.73676095896146e-06	MMP10_F9
390918	cg00348467	-2.73392876047508e-05	MMP10_F9
390919	cg00348692	3.16649857565976e-06	MMP10_F9
390920	cg00349413	2.29533742434977e-06	MMP10_F9
390921	cg00349599	3.38321587471816e-06	MMP10_F9
390922	cg00349608	-6.16679186956097e-06	MMP10_F9
390923	cg00349723	8.88075375191619e-07	MMP10_F9
390924	cg00349982	-8.42104398623001e-06	MMP10_F9
390925	cg00350003	-8.46054749486585e-08	MMP10_F9
390926	cg00350362	8.52609282991852e-06	MMP10_F9
390927	cg00351554	2.21250990055755e-07	MMP10_F9
390928	cg00351781	1.00992302346494e-05	MMP10_F9
390929	cg00351813	4.83736378269284e-06	MMP10_F9
390930	cg00352360	4.71603674574088e-06	MMP10_F9
390931	cg00352872	5.37127576230564e-06	MMP10_F9
390932	cg00354884	9.9164481540412e-06	MMP10_F9
390933	cg00355089	1.7205512272765e-06	MMP10_F9
390934	cg00355158	3.17389144002312e-07	MMP10_F9
390935	cg00356511	1.16407971550862e-06	MMP10_F9
390936	cg00356694	6.90688470350828e-07	MMP10_F9
390937	cg00364956	-7.00773519704859e-06	MMP10_F9
390938	cg00365569	-4.2400622867301e-06	MMP10_F9
390939	cg00365670	-6.58074271411281e-06	MMP10_F9
390940	cg00366236	6.52013847996459e-06	MMP10_F9
390941	cg00366412	-8.70492488204332e-06	MMP10_F9
390942	cg00367659	-3.76333163186653e-06	MMP10_F9
390943	cg00368973	2.47150347566694e-05	MMP10_F9
390944	cg00370926	-1.34840846512188e-06	MMP10_F9
390945	cg00371418	3.85798433168516e-07	MMP10_F9
390946	cg00371593	-3.79239888534622e-05	MMP10_F9
390947	cg00374377	1.3164746395876e-06	MMP10_F9
390948	cg00374717	5.06738693497528e-06	MMP10_F9
390949	cg00376334	1.12630161471871e-06	MMP10_F9
390950	cg00376544	5.36941090022388e-06	MMP10_F9
390951	cg00377320	4.69529243615276e-06	MMP10_F9
390952	cg00377757	-1.17007483501731e-06	MMP10_F9
390953	cg00378218	3.38756222457758e-06	MMP10_F9
390954	cg00378423	1.40783836461329e-06	MMP10_F9
390955	cg00379337	-3.55006403117545e-06	MMP10_F9
390956	cg00380338	-1.87755935521803e-07	MMP10_F9
390957	cg00380428	6.30377943717173e-06	MMP10_F9
390958	cg00380437	7.40760300201476e-07	MMP10_F9
390959	cg00381541	5.71344618005001e-06	MMP10_F9
390960	cg00382185	-1.44403847105965e-05	MMP10_F9
390961	cg00384537	5.67357957281544e-06	MMP10_F9
390962	cg00385471	1.74506567052592e-06	MMP10_F9
390963	cg00387220	4.32234217702706e-06	MMP10_F9
390964	cg00397422	-1.1545974088906e-05	MMP10_F9
390965	cg00405568	1.6052912568845e-07	MMP10_F9
390966	cg00408365	-4.09415963162648e-07	MMP10_F9
390967	cg00409104	-1.31419348303115e-05	MMP10_F9
390968	cg00410467	-4.2713441685985e-07	MMP10_F9
390969	cg00410521	2.31790032790235e-06	MMP10_F9
390970	cg00411072	9.13419288313876e-07	MMP10_F9
390971	cg00412273	7.5494368837088e-07	MMP10_F9
390972	cg00414171	4.49768443219294e-07	MMP10_F9
390973	cg00416934	6.23864249591941e-06	MMP10_F9
390974	cg00421089	1.60716323581378e-05	MMP10_F9
390975	cg00421205	-2.67721893375236e-05	MMP10_F9
390976	cg00422913	4.35857700621831e-07	MMP10_F9
390977	cg00423030	-2.55832581831111e-05	MMP10_F9
390978	cg00424451	-8.23452029470579e-06	MMP10_F9
390979	cg00425792	3.52415566315452e-06	MMP10_F9
390980	cg00426498	5.19513246076423e-07	MMP10_F9
390981	cg00427260	1.43830609752922e-05	MMP10_F9
390982	cg00427296	4.12539851145561e-06	MMP10_F9
390983	cg00428468	-3.73116782994874e-05	MMP10_F9
390984	cg00428598	2.18709645049547e-05	MMP10_F9
390985	cg00428624	-7.35308266324731e-08	MMP10_F9
390986	cg00429683	-8.02647270451566e-06	MMP10_F9
390987	cg00429862	-6.29453169025736e-06	MMP10_F9
390988	cg00430613	6.83794395272157e-05	MMP10_F9
390989	cg00433284	1.74071539207952e-06	MMP10_F9
390990	cg00435064	1.46817281701377e-05	MMP10_F9
390991	cg00435173	-3.53793675488986e-05	MMP10_F9
390992	cg00435606	1.11762734237077e-06	MMP10_F9
390993	cg00435621	9.32976390524233e-06	MMP10_F9
390994	cg00437360	3.53749848689066e-06	MMP10_F9
390995	cg00438222	-7.73892434131298e-07	MMP10_F9
390996	cg00439089	-1.05130820047588e-05	MMP10_F9
390997	cg00439392	-1.88630268060528e-06	MMP10_F9
390998	cg00439658	-1.42481926958884e-05	MMP10_F9
390999	cg00440980	2.64777328735866e-05	MMP10_F9
391000	cg00441709	5.75622522060006e-06	MMP10_F9
391001	cg00441918	-1.29685153274585e-07	MMP10_F9
391002	cg00442174	3.46775278313403e-06	MMP10_F9
391003	cg00442282	-3.00897894925262e-06	MMP10_F9
391004	cg00442670	-1.53820292978905e-05	MMP10_F9
391005	cg00443276	-7.3596619037404e-06	MMP10_F9
391006	cg00443543	7.17274579139466e-05	MMP10_F9
391007	cg00443673	1.98078921163672e-05	MMP10_F9
391008	cg00443981	-1.96167819749017e-06	MMP10_F9
391009	cg00444151	-3.8425642808116e-06	MMP10_F9
391010	cg00445755	1.8506452124328e-06	MMP10_F9
391011	cg00446807	8.97349614177445e-06	MMP10_F9
391012	cg00447208	4.01475090299822e-07	MMP10_F9
391013	cg00447277	6.7126105063853e-06	MMP10_F9
391014	cg00447324	1.13523635641873e-05	MMP10_F9
391015	cg00447970	-4.05406510828273e-07	MMP10_F9
391016	cg00449941	-3.39492796874767e-06	MMP10_F9
391017	cg00458274	-9.38078889460273e-06	MMP10_F9
391018	cg00458337	2.02076653014658e-05	MMP10_F9
391019	cg00458965	5.70304460593617e-06	MMP10_F9
391020	cg00459043	2.44816421387157e-06	MMP10_F9
391021	cg00459078	2.89360765359433e-06	MMP10_F9
391022	cg00459589	1.03321514536914e-05	MMP10_F9
391023	cg00459816	-1.34006088971795e-05	MMP10_F9
391024	cg00460639	1.60055994162922e-05	MMP10_F9
391025	cg00460684	2.93039604572675e-07	MMP10_F9
391026	cg00460916	2.29870808969954e-05	MMP10_F9
391027	cg00461015	2.11927578027737e-06	MMP10_F9
391028	cg00461299	4.1650190681918e-07	MMP10_F9
391029	cg00462994	-5.5053498068089e-06	MMP10_F9
391030	cg00463052	-4.81689357832179e-06	MMP10_F9
391031	cg00463485	-5.73821254863496e-06	MMP10_F9
391032	cg00463502	-1.40362397506451e-06	MMP10_F9
391033	cg00463594	2.39997271502001e-06	MMP10_F9
391034	cg00463732	-2.95875437092324e-05	MMP10_F9
391035	cg00464269	-2.47357025546922e-06	MMP10_F9
391036	cg00464773	1.88728717875999e-05	MMP10_F9
391037	cg00466249	1.4152576667541e-05	MMP10_F9
391038	cg00469771	-3.15928283660895e-05	MMP10_F9
391039	cg00472276	1.47027314043646e-06	MMP10_F9
391040	cg00472520	-7.59021268632207e-06	MMP10_F9
391041	cg00472840	-8.34739056898322e-06	MMP10_F9
391042	cg00473501	-1.51675705440067e-05	MMP10_F9
391043	cg00473531	5.29196404432058e-06	MMP10_F9
391044	cg00473633	7.64271963196183e-06	MMP10_F9
391045	cg00474943	2.40919124814199e-06	MMP10_F9
391046	cg00475235	-8.44849477340066e-06	MMP10_F9
391047	cg00476896	-7.25732068876055e-07	MMP10_F9
391048	cg00480209	-4.01262898604716e-07	MMP10_F9
391049	cg00480298	6.8923937983621e-06	MMP10_F9
391050	cg00482488	3.31029933173567e-06	MMP10_F9
391051	cg00483030	-3.09995907044987e-05	MMP10_F9
391052	cg00483503	-1.0383243111178e-06	MMP10_F9
391053	cg00483990	1.0903771241468e-06	MMP10_F9
391054	cg00490431	7.76190432525533e-06	MMP10_F9
391055	cg00491591	-7.12293437522536e-06	MMP10_F9
391056	cg00491851	6.79083853636611e-07	MMP10_F9
391057	cg00492083	4.37573777670784e-06	MMP10_F9
391058	cg00492269	-2.5261256501972e-05	MMP10_F9
391059	cg00492691	-2.14907842575045e-06	MMP10_F9
391060	cg00495570	5.03380280220524e-06	MMP10_F9
391061	cg00496967	3.75926301792348e-06	MMP10_F9
391062	cg00497630	5.32529639227243e-06	MMP10_F9
391063	cg00498360	7.50893122574958e-06	MMP10_F9
391064	cg00498401	-1.58157533124908e-05	MMP10_F9
391065	cg00499726	7.6389559866903e-06	MMP10_F9
391066	cg00501366	1.90877922198588e-05	MMP10_F9
391067	cg00502972	3.03539129146259e-06	MMP10_F9
391068	cg00503321	1.83668050747098e-06	MMP10_F9
391069	cg00504599	-2.75393340569722e-05	MMP10_F9
391070	cg00512374	-6.62360894780288e-07	MMP10_F9
391071	cg00512602	-1.03933850343104e-05	MMP10_F9
391072	cg00515161	1.26170384195284e-06	MMP10_F9
391073	cg00515242	3.19633311492081e-06	MMP10_F9
391074	cg00516051	-3.2340084045789e-07	MMP10_F9
391075	cg00516222	4.17104556107081e-06	MMP10_F9
391076	cg00516616	-3.34707858527362e-06	MMP10_F9
391077	cg00516870	3.0366585374665e-06	MMP10_F9
391078	cg00516966	1.25829261512255e-05	MMP10_F9
391079	cg00520042	1.93959517293288e-05	MMP10_F9
391080	cg00521464	8.45084671265101e-06	MMP10_F9
391081	cg00523224	3.81308623419988e-06	MMP10_F9
391082	cg00523425	1.83417457828264e-06	MMP10_F9
391083	cg00523683	-2.41624447163746e-06	MMP10_F9
391084	cg00523742	-1.02029267827859e-05	MMP10_F9
391085	cg00524443	8.78568766885319e-06	MMP10_F9
391086	cg00537203	1.06188593593264e-06	MMP10_F9
391087	cg00538923	-6.43299092882791e-06	MMP10_F9
391088	cg00545916	8.47275172618029e-06	MMP10_F9
391089	cg00547304	-2.91832975401322e-06	MMP10_F9
391090	cg00547829	-4.2116951836708e-06	MMP10_F9
391091	cg00548708	-2.33808739574981e-06	MMP10_F9
391092	cg00548911	2.64063585672383e-05	MMP10_F9
391093	cg00549398	-4.32848588759587e-06	MMP10_F9
391094	cg00549475	-6.93373328665192e-06	MMP10_F9
391095	cg00549574	8.15500365987349e-06	MMP10_F9
391096	cg00550340	-4.65560877513812e-06	MMP10_F9
391097	cg00550617	-1.66539369612451e-06	MMP10_F9
391098	cg00552168	2.06962585078561e-07	MMP10_F9
391099	cg00552753	-2.31046634889698e-05	MMP10_F9
391100	cg00553619	8.10396130802219e-06	MMP10_F9
391101	cg00554570	1.49355116398275e-06	MMP10_F9
391102	cg00555538	4.55491794009007e-06	MMP10_F9
391103	cg00555905	9.66071497513352e-06	MMP10_F9
391104	cg00557293	2.02807531004356e-06	MMP10_F9
391105	cg00562243	7.33916613815957e-07	MMP10_F9
391106	cg00562598	-1.08627032218791e-05	MMP10_F9
391107	cg00562905	5.68228635957407e-07	MMP10_F9
391108	cg00563061	1.86571195545939e-05	MMP10_F9
391109	cg00563768	-1.34893563214096e-05	MMP10_F9
391110	cg00566997	2.09803157925629e-06	MMP10_F9
391111	cg00571067	-1.45259410463513e-05	MMP10_F9
391112	cg00572586	2.44387802706145e-05	MMP10_F9
391113	cg00572843	-6.5509095450612e-06	MMP10_F9
391114	cg00573963	-8.2614278791575e-06	MMP10_F9
391115	cg00574412	1.74832851534351e-06	MMP10_F9
391116	cg00574563	-8.80375906201447e-06	MMP10_F9
391117	cg00575156	-9.58667247105089e-06	MMP10_F9
391118	cg00576027	3.56839405596803e-06	MMP10_F9
391119	cg00576853	2.27589556942367e-05	MMP10_F9
391120	cg00578638	-8.52449742678083e-06	MMP10_F9
391121	cg00581295	7.09210479855518e-06	MMP10_F9
391122	cg00582337	-8.98176155594914e-06	MMP10_F9
391123	cg00582562	-2.83152260036714e-05	MMP10_F9
391124	cg00582663	-3.9319814068605e-05	MMP10_F9
391125	cg00582970	6.40565815524045e-06	MMP10_F9
391126	cg00583731	-1.95127806489691e-05	MMP10_F9
391127	cg00586275	1.18341896453787e-05	MMP10_F9
391128	cg00586383	-2.55943799882214e-05	MMP10_F9
391129	cg00587523	-2.61646180001544e-06	MMP10_F9
391130	cg00588841	-4.8658283887187e-07	MMP10_F9
391131	cg00588871	5.08061400538973e-07	MMP10_F9
391132	cg00589639	-1.12830349289753e-06	MMP10_F9
391133	cg00590152	-5.89799655064508e-06	MMP10_F9
391134	cg00590590	8.0898601507576e-07	MMP10_F9
391135	cg00591333	-1.20880919326823e-05	MMP10_F9
391136	cg00591342	-2.68973657147239e-06	MMP10_F9
391137	cg00592510	1.32039220006642e-06	MMP10_F9
391138	cg00593414	-9.23478276519512e-06	MMP10_F9
391139	cg00594561	1.67978257398799e-05	MMP10_F9
391140	cg00594854	2.45393703624242e-05	MMP10_F9
391141	cg00596722	5.97932849351252e-07	MMP10_F9
391142	cg00597076	-3.21665570741348e-06	MMP10_F9
391143	cg00598204	-2.37649121881004e-06	MMP10_F9
391144	cg00598429	4.32891502720361e-06	MMP10_F9
391145	cg00601819	1.33986973204029e-07	MMP10_F9
391146	cg00602891	2.07248637963578e-06	MMP10_F9
391147	cg00603498	-5.41239969118747e-06	MMP10_F9
391148	cg00603673	-1.46165523473871e-05	MMP10_F9
391149	cg00604859	1.11387684182624e-05	MMP10_F9
391150	cg00607412	8.44881557616818e-07	MMP10_F9
391151	cg00607566	-1.20006863216694e-07	MMP10_F9
391152	cg00612225	-1.16330009081233e-05	MMP10_F9
391153	cg00613732	1.261133289352e-05	MMP10_F9
391154	cg00614360	5.48108789738936e-06	MMP10_F9
391155	cg00614617	-2.44916189540626e-06	MMP10_F9
391156	cg00614969	1.8527398891563e-06	MMP10_F9
391157	cg00615835	-1.54632589352634e-05	MMP10_F9
391158	cg00616525	3.29548310659713e-07	MMP10_F9
391159	cg00616603	1.0339553442141e-07	MMP10_F9
391160	cg00617568	-3.09925815623517e-06	MMP10_F9
391161	cg00618087	1.47479261844946e-06	MMP10_F9
391162	cg00618183	-1.28225090747958e-05	MMP10_F9
391163	cg00618626	4.30365081554286e-06	MMP10_F9
391164	cg00619158	4.88752287384981e-07	MMP10_F9
391165	cg00619168	-3.23453660643794e-06	MMP10_F9
391166	cg00619592	7.9052474109735e-06	MMP10_F9
391167	cg00619630	9.64423513008365e-07	MMP10_F9
391168	cg00620542	9.27801787890589e-07	MMP10_F9
391169	cg00620733	-2.89356167189606e-06	MMP10_F9
391170	cg00625783	-7.27046598892936e-06	MMP10_F9
391171	cg00627029	-2.35793206676151e-05	MMP10_F9
391172	cg00627045	-1.64845689326123e-05	MMP10_F9
391173	cg00627347	-1.6353345319934e-08	MMP10_F9
391174	cg00628277	-4.37878824090016e-05	MMP10_F9
391175	cg00628375	-1.45810544421076e-05	MMP10_F9
391176	cg00629088	5.43832610631132e-06	MMP10_F9
391177	cg00629700	9.65043169376156e-06	MMP10_F9
391178	cg00630007	-3.03777366396264e-06	MMP10_F9
391179	cg00630431	-2.05297085951084e-05	MMP10_F9
391180	cg00633736	4.28918445458114e-07	MMP10_F9
391181	cg00634573	-8.64114671153703e-06	MMP10_F9
391182	cg00634714	-1.30535244182356e-05	MMP10_F9
391183	cg00635528	8.14285141915379e-07	MMP10_F9
391184	cg00638021	1.90637782073907e-05	MMP10_F9
391185	cg00638514	1.42057304613448e-05	MMP10_F9
391186	cg00639041	-2.80799312881987e-06	MMP10_F9
391187	cg00639200	-8.02773610009583e-06	MMP10_F9
391188	cg00639656	-6.65030602076906e-06	MMP10_F9
391189	cg00640120	-4.73755659176264e-05	MMP10_F9
391190	cg00640147	1.18935326058992e-05	MMP10_F9
391191	cg00640825	-3.66044414942297e-06	MMP10_F9
391192	cg00641210	-8.1279801187298e-06	MMP10_F9
391193	cg00641632	-1.06024104931439e-07	MMP10_F9
391194	cg00644452	-1.17234256075593e-06	MMP10_F9
391195	cg00646381	3.69975158276629e-06	MMP10_F9
391196	cg00646477	-1.79406471925382e-06	MMP10_F9
391197	cg00646731	3.24700532791843e-06	MMP10_F9
391198	cg00647040	2.36587742917484e-06	MMP10_F9
391199	cg00647820	-5.25354319212623e-06	MMP10_F9
391200	cg00647830	-1.08128492972607e-05	MMP10_F9
391201	cg00648184	3.12119614611529e-06	MMP10_F9
391202	cg00648660	4.04586253095684e-06	MMP10_F9
391203	cg00650006	-5.90726334031236e-07	MMP10_F9
391204	cg00651005	-1.66114371879625e-05	MMP10_F9
391205	cg00653081	7.22965455540334e-07	MMP10_F9
391206	cg00654296	1.81280948757562e-05	MMP10_F9
391207	cg00654814	2.03791552975549e-06	MMP10_F9
391208	cg00656475	-3.09856263051563e-07	MMP10_F9
391209	cg00658979	-1.17839223587374e-05	MMP10_F9
391210	cg00660096	1.50159353685139e-05	MMP10_F9
391211	cg00660167	-5.18968728551171e-05	MMP10_F9
391212	cg00662258	-4.32277076374827e-05	MMP10_F9
391213	cg00663068	3.60335113437987e-06	MMP10_F9
391214	cg00663986	1.35180358945761e-05	MMP10_F9
391215	cg00664205	-8.2678128121651e-06	MMP10_F9
391216	cg00666047	-1.79092302985874e-06	MMP10_F9
391217	cg00666211	3.0281984288578e-06	MMP10_F9
391218	cg00666559	-1.02991892719897e-05	MMP10_F9
391219	cg00666845	6.79165720434413e-06	MMP10_F9
391220	cg00666915	8.79438828768245e-06	MMP10_F9
391221	cg00667035	7.92088951434059e-06	MMP10_F9
391222	cg00668150	-1.67868504592327e-05	MMP10_F9
391223	cg00670017	-3.33239116132518e-07	MMP10_F9
391224	cg00670942	3.76830271006006e-08	MMP10_F9
391225	cg00671759	4.70219922275821e-07	MMP10_F9
391226	cg00672228	4.26098230362832e-06	MMP10_F9
391227	cg00672333	1.01546158248153e-06	MMP10_F9
391228	cg00672574	4.07447464789527e-06	MMP10_F9
391229	cg00674003	3.75352835245123e-07	MMP10_F9
391230	cg00674395	9.15977732304595e-07	MMP10_F9
391231	cg00675156	-3.32008101480786e-06	MMP10_F9
391232	cg00676960	-4.84917526851825e-05	MMP10_F9
391233	cg00677574	-1.13933292953211e-05	MMP10_F9
391234	cg00679546	3.00835759760985e-06	MMP10_F9
391235	cg00679711	-6.303803752422e-06	MMP10_F9
391236	cg00679763	5.01678894459824e-06	MMP10_F9
391237	cg00681665	-2.22028255311647e-05	MMP10_F9
391238	cg00682090	4.19905156806309e-06	MMP10_F9
391239	cg00682096	-6.42106511959001e-06	MMP10_F9
391240	cg00682203	-8.32854508381685e-07	MMP10_F9
391241	cg00684171	1.29700596163342e-05	MMP10_F9
391242	cg00685319	-4.95000084881637e-06	MMP10_F9
391243	cg00685795	7.64587722488036e-06	MMP10_F9
391244	cg00685984	-8.72676804666148e-06	MMP10_F9
391245	cg00686451	-1.49545671199392e-06	MMP10_F9
391246	cg00688803	1.68274459727635e-05	MMP10_F9
391247	cg00688810	3.3968660577452e-05	MMP10_F9
391248	cg00688900	3.63379798471381e-07	MMP10_F9
391249	cg00689014	6.08842987958853e-06	MMP10_F9
391250	cg00689612	2.60978907922552e-05	MMP10_F9
391251	cg00690082	-1.11653065248398e-05	MMP10_F9
391252	cg00690402	6.5244150205687e-06	MMP10_F9
391253	cg00691078	1.66739247794961e-06	MMP10_F9
391254	cg00691266	-4.65423583149628e-06	MMP10_F9
391255	cg00691729	1.0748879200923e-06	MMP10_F9
391256	cg00691874	4.17485716318467e-07	MMP10_F9
391257	cg00691948	7.45954613226035e-06	MMP10_F9
391258	cg00692380	2.34395886478348e-06	MMP10_F9
391259	cg00692610	-8.69548188170171e-06	MMP10_F9
391260	cg00692677	-3.85929433942252e-07	MMP10_F9
391261	cg00693172	1.03957912432109e-05	MMP10_F9
391262	cg00693401	3.13900768872599e-06	MMP10_F9
391263	cg00695656	9.89248696687674e-07	MMP10_F9
391264	cg00696803	6.0971347419046e-07	MMP10_F9
391265	cg00697095	2.2057192140885e-06	MMP10_F9
391266	cg00697286	-1.1557685733257e-07	MMP10_F9
391267	cg00698263	-3.14679046406332e-06	MMP10_F9
391268	cg00698906	2.39848429823687e-06	MMP10_F9
391269	cg00699617	9.18953591152298e-06	MMP10_F9
391270	cg00701706	-1.54848391107965e-05	MMP10_F9
391271	cg00703273	6.63469377747469e-07	MMP10_F9
391272	cg00703403	6.5092231759682e-06	MMP10_F9
391273	cg00703441	-7.26735547092082e-06	MMP10_F9
391274	cg00703445	2.39594036390982e-06	MMP10_F9
391275	cg00703843	3.34252304842937e-06	MMP10_F9
391276	cg00704970	2.12817395492161e-05	MMP10_F9
391277	cg00705328	-2.72554618456e-07	MMP10_F9
391278	cg00706536	-1.5927226761627e-05	MMP10_F9
391279	cg00709050	-4.1647720509107e-07	MMP10_F9
391280	cg00710196	1.57767493640136e-05	MMP10_F9
391281	cg00711072	-3.26756474996569e-05	MMP10_F9
391282	cg00711291	3.78258432939809e-06	MMP10_F9
391283	cg00712356	-1.14193805510419e-05	MMP10_F9
391284	cg00712390	9.76748172974845e-07	MMP10_F9
391285	cg00712547	3.00695317863548e-07	MMP10_F9
391286	cg00712686	-9.47169440461687e-07	MMP10_F9
391287	cg00713286	6.00276493964957e-06	MMP10_F9
391288	cg00714713	-4.51447271940752e-06	MMP10_F9
391289	cg00714762	-1.94295081620618e-06	MMP10_F9
391290	cg00715047	1.34656783768534e-06	MMP10_F9
391291	cg00715050	-2.12518776527077e-05	MMP10_F9
391292	cg00715241	8.03431230966926e-07	MMP10_F9
391293	cg00715343	-1.49080678059107e-06	MMP10_F9
391294	cg00715772	4.31513149447571e-07	MMP10_F9
391295	cg00716562	2.13262017318902e-06	MMP10_F9
391296	cg00716716	6.61601619268494e-06	MMP10_F9
391297	cg00717678	-1.79852469006374e-05	MMP10_F9
391298	cg00718414	6.04882917558349e-07	MMP10_F9
391299	cg00718748	1.53538630971146e-06	MMP10_F9
391300	cg00719237	3.18393938229282e-06	MMP10_F9
391301	cg00728999	-2.12908804811213e-07	MMP10_F9
391302	cg00730441	6.53633637943395e-06	MMP10_F9
391303	cg00731650	1.02856007588166e-05	MMP10_F9
391304	cg00731691	-2.98537028385749e-05	MMP10_F9
391305	cg00731944	-3.9604113472197e-06	MMP10_F9
391306	cg00731948	-7.81901878518985e-07	MMP10_F9
391307	cg00732274	1.06538854706721e-06	MMP10_F9
391308	cg00732428	2.15607707191181e-06	MMP10_F9
391309	cg00734682	1.13120315227475e-05	MMP10_F9
391310	cg00734904	4.78520713457878e-06	MMP10_F9
391311	cg00735218	1.52687987615513e-05	MMP10_F9
391312	cg00735611	-1.68729246859368e-05	MMP10_F9
391313	cg00737208	-9.90418478696165e-06	MMP10_F9
391314	cg00738345	3.26776794403909e-07	MMP10_F9
391315	cg00739155	4.8467491582496e-06	MMP10_F9
391316	cg00739217	2.57574487435323e-06	MMP10_F9
391317	cg00739770	3.24033818581625e-07	MMP10_F9
391318	cg00739778	-2.95338133057905e-05	MMP10_F9
391319	cg00740691	2.6763537006152e-07	MMP10_F9
391320	cg00743081	1.18068477193485e-05	MMP10_F9
391321	cg00743269	6.39871456480333e-06	MMP10_F9
391322	cg00743717	-8.92900321931304e-06	MMP10_F9
391323	cg00744351	-1.7673929428397e-05	MMP10_F9
391324	cg00745463	4.21596163967427e-06	MMP10_F9
391325	cg00746864	-5.34058111761041e-07	MMP10_F9
391326	cg00747241	-2.97323922416287e-05	MMP10_F9
391327	cg00747351	1.00303727518761e-05	MMP10_F9
391328	cg00747477	9.52428962341908e-06	MMP10_F9
391329	cg00747739	-4.46580265736539e-06	MMP10_F9
391330	cg00747922	4.27706634889864e-06	MMP10_F9
391331	cg00748958	-2.21367020816244e-05	MMP10_F9
391332	cg00749852	9.92280265679059e-07	MMP10_F9
391333	cg00750166	4.90746143269903e-07	MMP10_F9
391334	cg00750399	-1.39102705912319e-05	MMP10_F9
391335	cg00750880	-1.7195877160891e-05	MMP10_F9
391336	cg00752016	2.6301302180825e-06	MMP10_F9
391337	cg00752045	-2.10184598146374e-05	MMP10_F9
391338	cg00754896	-9.78902908534933e-06	MMP10_F9
391339	cg00755287	1.17235800234347e-05	MMP10_F9
391340	cg00755470	1.04433842125162e-05	MMP10_F9
391341	cg00755572	6.51757183506264e-06	MMP10_F9
391342	cg00757207	-2.10909128201729e-06	MMP10_F9
391343	cg00757262	-8.54945708940847e-06	MMP10_F9
391344	cg00758533	-1.28228710390122e-05	MMP10_F9
391345	cg00759043	-4.80618266697625e-06	MMP10_F9
391346	cg00760203	-2.33496396290688e-05	MMP10_F9
391347	cg00760490	7.06134192089408e-06	MMP10_F9
391348	cg00760646	-3.48888671987493e-05	MMP10_F9
391349	cg00761755	-1.45424115314099e-06	MMP10_F9
391350	cg00762550	-1.5915547198661e-05	MMP10_F9
391351	cg00771247	5.40343815976884e-06	MMP10_F9
391352	cg00775829	1.08026944371382e-05	MMP10_F9
391353	cg00776208	-1.71413973011356e-06	MMP10_F9
391354	cg00776786	1.02909259273405e-06	MMP10_F9
391355	cg00777063	3.55749719949049e-06	MMP10_F9
391356	cg00777079	7.98894723384747e-06	MMP10_F9
391357	cg00777445	-2.04711488199355e-05	MMP10_F9
391358	cg00784759	-1.11649230108838e-06	MMP10_F9
391359	cg00790307	-2.02631454499176e-05	MMP10_F9
391360	cg00790461	6.59954319905475e-06	MMP10_F9
391361	cg00794378	-2.13635098835421e-07	MMP10_F9
391362	cg00795277	-3.53672491889185e-07	MMP10_F9
391363	cg00795825	2.79746022005691e-05	MMP10_F9
391364	cg00797030	8.03894711802592e-08	MMP10_F9
391365	cg00797102	-1.02588491289496e-05	MMP10_F9
391366	cg00797477	-3.53130674123175e-06	MMP10_F9
391367	cg00797490	9.77399528961103e-06	MMP10_F9
391368	cg00797779	-8.66636658200906e-06	MMP10_F9
391369	cg00797837	2.30041226759709e-06	MMP10_F9
391370	cg00798317	1.7298007288261e-06	MMP10_F9
391371	cg00800780	-8.25568021232661e-07	MMP10_F9
391372	cg00801196	-1.40647895585359e-06	MMP10_F9
391373	cg00801512	-1.38766437491278e-05	MMP10_F9
391374	cg00802224	-3.41053067978209e-06	MMP10_F9
391375	cg00803478	-4.79208016230463e-07	MMP10_F9
391376	cg00803816	5.94520735081074e-06	MMP10_F9
391377	cg00804043	-4.06501810150959e-06	MMP10_F9
391378	cg00804048	-4.75857272814964e-07	MMP10_F9
391379	cg00806009	-4.72837547511787e-06	MMP10_F9
391380	cg00806198	-2.61004054646682e-07	MMP10_F9
391381	cg00807143	-2.14296822382636e-07	MMP10_F9
391382	cg00807389	1.14975636150571e-05	MMP10_F9
391383	cg00808555	-3.9761122817437e-06	MMP10_F9
391384	cg00809820	3.43136780401793e-05	MMP10_F9
391385	cg00810710	4.60037531634515e-05	MMP10_F9
391386	cg00814918	-5.30510347567938e-06	MMP10_F9
391387	cg00815093	5.31477288572666e-06	MMP10_F9
391388	cg00815117	4.55592383248875e-07	MMP10_F9
391389	cg00815931	-9.94641870479553e-07	MMP10_F9
391390	cg00816039	-1.01135427673496e-05	MMP10_F9
391391	cg00817598	5.05610935703524e-06	MMP10_F9
391392	cg00819114	1.23086741919109e-06	MMP10_F9
391393	cg00819788	-3.50014601662899e-06	MMP10_F9
391394	cg00819818	1.44293779010086e-06	MMP10_F9
391395	cg00821483	-7.47901283697927e-06	MMP10_F9
391396	cg00822353	2.77848541242837e-07	MMP10_F9
391397	cg00825497	7.29676115705037e-06	MMP10_F9
391398	cg00825705	7.79903382801978e-06	MMP10_F9
391399	cg00830755	2.57495408391086e-05	MMP10_F9
391400	cg00841090	1.485906502495e-05	MMP10_F9
391401	cg00842549	1.70287975814017e-05	MMP10_F9
391402	cg00842582	3.45137438679718e-06	MMP10_F9
391403	cg00842595	-6.24510639870127e-06	MMP10_F9
391404	cg00842918	-4.14400976074109e-05	MMP10_F9
391405	cg00843416	-6.6469590927202e-06	MMP10_F9
391406	cg00844277	-2.84079384949191e-06	MMP10_F9
391407	cg00845245	2.69587556839694e-05	MMP10_F9
391408	cg00845370	1.76336723274666e-06	MMP10_F9
391409	cg00846647	2.5293525784329e-06	MMP10_F9
391410	cg00846995	-1.0684404173568e-05	MMP10_F9
391411	cg00847221	8.47585163924456e-06	MMP10_F9
391412	cg00848397	1.05133140269359e-06	MMP10_F9
391413	cg00849610	-1.38699250735138e-06	MMP10_F9
391414	cg00849854	6.46160950634199e-06	MMP10_F9
391415	cg00850747	-4.77890117804009e-10	MMP10_F9
391416	cg00851173	2.7517511363503e-06	MMP10_F9
391417	cg00852245	1.17878121689302e-06	MMP10_F9
391418	cg00853068	1.43110644676756e-06	MMP10_F9
391419	cg00853296	-3.36807306099065e-09	MMP10_F9
391420	cg00854273	7.34307300041727e-06	MMP10_F9
391421	cg00854594	-1.35507418650449e-07	MMP10_F9
391422	cg00855466	-1.96524769516205e-07	MMP10_F9
391423	cg00860225	-1.98482465527401e-05	MMP10_F9
391424	cg00863271	8.52240128413469e-06	MMP10_F9
391425	cg00863893	-2.08997626029574e-05	MMP10_F9
391426	cg00864012	-4.86767675128651e-06	MMP10_F9
391427	cg00864183	-1.2928221538571e-07	MMP10_F9
391428	cg00864424	-4.44218337212197e-06	MMP10_F9
391429	cg00864474	8.67449626641772e-06	MMP10_F9
391430	cg00866186	3.59501621173141e-06	MMP10_F9
391431	cg00866986	5.45887763370115e-06	MMP10_F9
391432	cg00869632	1.53513008529718e-06	MMP10_F9
391433	cg00869668	-1.75075872176981e-05	MMP10_F9
391434	cg00870514	-1.44889358467958e-05	MMP10_F9
391435	cg00871133	1.34217656411757e-06	MMP10_F9
391436	cg00871371	4.8250070295782e-05	MMP10_F9
391437	cg00871787	2.69908473432428e-08	MMP10_F9
391438	cg00873351	-1.29033405920208e-05	MMP10_F9
391439	cg00873659	7.70983851671347e-06	MMP10_F9
391440	cg00874073	-2.24525647581581e-05	MMP10_F9
391441	cg00874371	1.99323423679273e-06	MMP10_F9
391442	cg00876571	-1.35635403706935e-06	MMP10_F9
391443	cg00877620	3.44988315696178e-06	MMP10_F9
391444	cg00877758	4.8402165310789e-06	MMP10_F9
391445	cg00878163	3.25741029162108e-05	MMP10_F9
391446	cg00879302	1.45285670665681e-05	MMP10_F9
391447	cg00879592	8.78157572769148e-06	MMP10_F9
391448	cg00885023	-2.16403239298374e-05	MMP10_F9
391449	cg00891191	1.0557510716111e-06	MMP10_F9
391450	cg00891649	3.6099765013285e-06	MMP10_F9
391451	cg00892798	5.8975455977808e-06	MMP10_F9
391452	cg00896220	1.69898180669818e-05	MMP10_F9
391453	cg00897863	-2.22983177471171e-05	MMP10_F9
391454	cg00897875	2.16075238980723e-06	MMP10_F9
391455	cg00898111	4.48758802082167e-05	MMP10_F9
391456	cg00898350	5.88124090167406e-06	MMP10_F9
391457	cg00898480	-1.08467831737414e-06	MMP10_F9
391458	cg00899483	5.22674002588498e-06	MMP10_F9
391459	cg00900735	4.88355175594596e-06	MMP10_F9
391460	cg00900933	-4.35265447631528e-06	MMP10_F9
391461	cg00901493	-1.91725978574936e-06	MMP10_F9
391462	cg00901687	-8.58623530942306e-05	MMP10_F9
391463	cg00901704	3.13370498605822e-06	MMP10_F9
391464	cg00902147	5.50338576550747e-06	MMP10_F9
391465	cg00902415	5.67864650961317e-07	MMP10_F9
391466	cg00902417	-2.75914614148135e-05	MMP10_F9
391467	cg00902691	1.06152010585178e-05	MMP10_F9
391468	cg00902823	1.354515348327e-06	MMP10_F9
391469	cg00904063	-1.52501496936106e-08	MMP10_F9
391470	cg00904566	2.80502206490357e-05	MMP10_F9
391471	cg00904578	-9.88124827732498e-06	MMP10_F9
391472	cg00904580	-1.30205784915059e-06	MMP10_F9
391473	cg00905220	1.34245653460412e-05	MMP10_F9
391474	cg00906183	1.14617142088284e-06	MMP10_F9
391475	cg00906435	1.89064359919612e-07	MMP10_F9
391476	cg00907399	1.95065975403486e-06	MMP10_F9
391477	cg00907505	4.07601440695911e-06	MMP10_F9
391478	cg00907739	5.36075713025746e-07	MMP10_F9
391479	cg00908292	1.50301307860798e-05	MMP10_F9
391480	cg00909976	-2.50791045716955e-07	MMP10_F9
391481	cg00910107	9.33721634512136e-06	MMP10_F9
391482	cg00910203	1.37072151365942e-05	MMP10_F9
391483	cg00910503	-1.5386886451719e-05	MMP10_F9
391484	cg00910521	-1.00134059539541e-05	MMP10_F9
391485	cg00910844	1.92699811211105e-05	MMP10_F9
391486	cg00911326	-1.13059948688913e-06	MMP10_F9
391487	cg00911364	-1.69292083380235e-06	MMP10_F9
391488	cg00911794	-2.34419435376125e-05	MMP10_F9
391489	cg00912149	-9.92541639153599e-06	MMP10_F9
391490	cg00913879	1.19656100682083e-05	MMP10_F9
391491	cg00914147	-5.32568219883603e-06	MMP10_F9
391492	cg00914963	1.75093712934628e-05	MMP10_F9
391493	cg00915372	-1.6784458547947e-05	MMP10_F9
391494	cg00917181	5.32959361526673e-07	MMP10_F9
391495	cg00918917	5.14982158133355e-07	MMP10_F9
391496	cg00920069	-1.88307631338623e-05	MMP10_F9
391497	cg00920422	2.01341586980379e-06	MMP10_F9
391498	cg00925620	2.93070712645787e-05	MMP10_F9
391499	cg00926192	1.28820124389157e-06	MMP10_F9
391500	cg00926657	-4.54316438630131e-05	MMP10_F9
391501	cg00927403	4.88912986783614e-06	MMP10_F9
391502	cg00927777	-6.71430774373463e-06	MMP10_F9
391503	cg00928751	4.80442063512736e-06	MMP10_F9
391504	cg00929332	4.75982882506058e-07	MMP10_F9
391505	cg00930890	1.52814685136102e-06	MMP10_F9
391506	cg00933182	5.7159391012644e-06	MMP10_F9
391507	cg00933692	-1.2935547129015e-05	MMP10_F9
391508	cg00934987	-2.17818808838759e-05	MMP10_F9
391509	cg00936449	-4.81202120518795e-07	MMP10_F9
391510	cg00936907	5.15720582989283e-08	MMP10_F9
391511	cg00938087	-9.01280261039116e-06	MMP10_F9
391512	cg00938453	1.38511016046769e-06	MMP10_F9
391513	cg00938816	9.14448391845675e-07	MMP10_F9
391514	cg00940020	2.53947641620386e-06	MMP10_F9
391515	cg00940313	-1.01335592082062e-07	MMP10_F9
391516	cg00940380	-4.29225720207174e-06	MMP10_F9
391517	cg00940577	-2.52484472685861e-05	MMP10_F9
391518	cg00940786	-1.24115000319448e-06	MMP10_F9
391519	cg00941396	5.69427304685132e-06	MMP10_F9
391520	cg00943312	-1.26307098230074e-06	MMP10_F9
391521	cg00944163	8.58241302486139e-06	MMP10_F9
391522	cg00945038	-3.3004139673395e-06	MMP10_F9
391523	cg00945209	1.0666795461996e-05	MMP10_F9
391524	cg00945663	1.64551709680949e-05	MMP10_F9
391525	cg00945964	3.51137412594771e-08	MMP10_F9
391526	cg00946187	-1.58910313404761e-05	MMP10_F9
391527	cg00946507	-5.2424008073894e-06	MMP10_F9
391528	cg00946535	-4.59513021874229e-06	MMP10_F9
391529	cg00947023	-1.75899238822851e-05	MMP10_F9
391530	cg00947319	-7.76892448361542e-06	MMP10_F9
391531	cg00948102	-1.52725072688084e-07	MMP10_F9
391532	cg00948524	-1.4597789224218e-06	MMP10_F9
391533	cg00949639	1.39048238157136e-06	MMP10_F9
391534	cg00950381	7.30788336131386e-06	MMP10_F9
391535	cg00950385	8.7872693252164e-06	MMP10_F9
391536	cg00950856	1.16482833537123e-05	MMP10_F9
391537	cg00951085	1.4897949307767e-06	MMP10_F9
391538	cg00953277	-3.77556414253865e-07	MMP10_F9
391539	cg00953355	1.09170414818761e-06	MMP10_F9
391540	cg00953403	1.21937896209279e-06	MMP10_F9
391541	cg00953825	1.72583013327026e-05	MMP10_F9
391542	cg00954105	2.74497663436105e-05	MMP10_F9
391543	cg00956010	-1.32436490449674e-06	MMP10_F9
391544	cg00956759	9.37036723625929e-06	MMP10_F9
391545	cg00956971	5.58973714819306e-06	MMP10_F9
391546	cg00957480	5.80055144532084e-06	MMP10_F9
391547	cg00957505	-3.16249932651007e-06	MMP10_F9
391548	cg00957598	6.88061431952354e-06	MMP10_F9
391549	cg00958884	1.38825910526749e-07	MMP10_F9
391550	cg00959298	1.61766232389747e-06	MMP10_F9
391551	cg00960395	2.48817717582017e-06	MMP10_F9
391552	cg00960580	-1.00202302586184e-06	MMP10_F9
391553	cg00960700	1.27027994794473e-07	MMP10_F9
391554	cg00961617	2.65253080471991e-06	MMP10_F9
391555	cg00961855	3.68335883899137e-06	MMP10_F9
391556	cg00961940	-1.26998089787982e-05	MMP10_F9
391557	cg00964751	-2.17961791853408e-05	MMP10_F9
391558	cg00964908	3.42645416988798e-07	MMP10_F9
391559	cg00965052	-5.72342855450638e-07	MMP10_F9
391560	cg00966411	5.29745636000476e-06	MMP10_F9
391561	cg00966959	-2.07120395776923e-07	MMP10_F9
391562	cg00967123	-6.00901240836775e-06	MMP10_F9
391563	cg00968012	-1.40545102502384e-07	MMP10_F9
391564	cg00968616	-1.98005735892089e-05	MMP10_F9
391565	cg00968930	-1.26873477613995e-05	MMP10_F9
391566	cg00969288	9.26652563530764e-06	MMP10_F9
391567	cg00969565	-4.94207774687613e-06	MMP10_F9
391568	cg00970435	1.69869713920725e-05	MMP10_F9
391569	cg00970737	3.64264841177509e-07	MMP10_F9
391570	cg00971050	-5.7641362151607e-07	MMP10_F9
391571	cg00971467	4.07097979864928e-06	MMP10_F9
391572	cg00973876	-1.61367603212219e-05	MMP10_F9
391573	cg00974149	-2.34826316366886e-06	MMP10_F9
391574	cg00974255	1.65907624642768e-05	MMP10_F9
391575	cg00974761	-6.99482024950158e-06	MMP10_F9
391576	cg00975605	3.77804635312685e-06	MMP10_F9
391577	cg00976054	1.92606815324465e-06	MMP10_F9
391578	cg00977293	-2.33036970302861e-07	MMP10_F9
391579	cg00977744	2.9719407022609e-08	MMP10_F9
391580	cg00978248	-2.45384049809883e-06	MMP10_F9
391581	cg00978785	-1.13910919551978e-05	MMP10_F9
391582	cg00979803	7.01860768278623e-06	MMP10_F9
391583	cg00980410	1.08642779230532e-05	MMP10_F9
391584	cg00980674	-3.6114821644368e-06	MMP10_F9
391585	cg00980784	-3.03568914692821e-06	MMP10_F9
391586	cg00984997	5.11576277506301e-06	MMP10_F9
391587	cg00986825	-5.37325683328407e-05	MMP10_F9
391588	cg00994583	-6.74986661200688e-07	MMP10_F9
391589	cg00994896	-1.17915363097525e-06	MMP10_F9
391590	cg00996258	-2.08757470946629e-06	MMP10_F9
391591	cg00996262	4.11972679010905e-07	MMP10_F9
391592	cg00996315	3.83918384106098e-06	MMP10_F9
391593	cg01000515	7.34306640859606e-07	MMP10_F9
391594	cg01000996	2.63673171967891e-06	MMP10_F9
391595	cg01007665	1.10770000328181e-06	MMP10_F9
391596	cg01013054	9.0427611108509e-06	MMP10_F9
391597	cg01013324	-6.13304781891894e-06	MMP10_F9
391598	cg01013365	2.83624299497632e-06	MMP10_F9
391599	cg01014087	-1.3002127069355e-06	MMP10_F9
391600	cg01015354	2.41447806914078e-05	MMP10_F9
391601	cg01019746	2.33166345259452e-06	MMP10_F9
391602	cg01019770	1.55396136789533e-06	MMP10_F9
391603	cg01019875	-1.56989531355525e-06	MMP10_F9
391604	cg01020758	2.6848515603589e-05	MMP10_F9
391605	cg01021184	1.33139526895469e-06	MMP10_F9
391606	cg01021551	7.81600110846214e-08	MMP10_F9
391607	cg01021658	-1.35563411137843e-06	MMP10_F9
391608	cg01021742	-9.50336321997654e-06	MMP10_F9
391609	cg01022250	-1.26695137173606e-05	MMP10_F9
391610	cg01022859	-1.01877550513188e-05	MMP10_F9
391611	cg01029592	-4.82555849691343e-07	MMP10_F9
391612	cg01035640	2.31209275373132e-07	MMP10_F9
391613	cg01035812	4.43298869296881e-07	MMP10_F9
391614	cg01035900	5.07277857839997e-07	MMP10_F9
391615	cg01036409	5.07091101801181e-07	MMP10_F9
391616	cg01037683	8.50194456836273e-06	MMP10_F9
391617	cg01038479	5.35212577132841e-07	MMP10_F9
391618	cg01038738	6.28395393018934e-07	MMP10_F9
391619	cg01039117	1.84128997718908e-06	MMP10_F9
391620	cg01040062	1.38994961761811e-06	MMP10_F9
391621	cg01040259	-5.31676728532758e-07	MMP10_F9
391622	cg01040585	1.1248107961484e-05	MMP10_F9
391623	cg01040719	-1.49950779715408e-07	MMP10_F9
391624	cg01042368	7.73009672161294e-06	MMP10_F9
391625	cg01043374	-1.33600906024261e-06	MMP10_F9
391626	cg01044722	5.2606971482215e-07	MMP10_F9
391627	cg01045118	6.02264658887629e-06	MMP10_F9
391628	cg01045697	5.40495256175278e-06	MMP10_F9
391629	cg01046511	-2.95873573085221e-05	MMP10_F9
391630	cg01048272	-1.89060667759197e-05	MMP10_F9
391631	cg01050010	-2.05459104836854e-06	MMP10_F9
391632	cg01052805	-7.76588528379251e-06	MMP10_F9
391633	cg01054938	1.69227924030204e-06	MMP10_F9
391634	cg01055579	-1.10236271553292e-05	MMP10_F9
391635	cg01055610	-7.00005708840904e-08	MMP10_F9
391636	cg01056568	1.5145325767405e-05	MMP10_F9
391637	cg01059047	-1.55918773745253e-05	MMP10_F9
391638	cg01059731	2.97524798969912e-06	MMP10_F9
391639	cg01059818	1.4295717693519e-06	MMP10_F9
391640	cg01060952	1.45199207358627e-05	MMP10_F9
391641	cg01061944	1.28854329366202e-06	MMP10_F9
391642	cg01062519	-6.53828211555063e-07	MMP10_F9
391643	cg01063524	-7.16438699963617e-06	MMP10_F9
391644	cg01063615	-1.38026304741435e-05	MMP10_F9
391645	cg01065373	-4.21264337537828e-06	MMP10_F9
391646	cg01065960	1.63343931162183e-06	MMP10_F9
391647	cg01066212	1.76935833643103e-07	MMP10_F9
391648	cg01066451	1.77848532393157e-05	MMP10_F9
391649	cg01067062	-2.86353890128925e-06	MMP10_F9
391650	cg01067326	-1.96260682145568e-06	MMP10_F9
391651	cg01069466	2.13914167327583e-06	MMP10_F9
391652	cg01069941	-6.14073520811394e-06	MMP10_F9
391653	cg01070078	2.94573891279319e-07	MMP10_F9
391654	cg01070694	-1.00689290556729e-06	MMP10_F9
391655	cg01070903	8.57543607710149e-06	MMP10_F9
391656	cg01070985	-2.9361852614757e-06	MMP10_F9
391657	cg01071313	6.25406538488923e-07	MMP10_F9
391658	cg01076254	1.76039769985139e-05	MMP10_F9
391659	cg01076459	-2.19556948867936e-05	MMP10_F9
391660	cg01084215	-1.58245833263666e-06	MMP10_F9
391661	cg01094683	1.22334712980147e-06	MMP10_F9
391662	cg01098886	5.75576037757309e-07	MMP10_F9
391663	cg01100931	-1.37238789497355e-06	MMP10_F9
391664	cg01101510	-4.61494548627003e-07	MMP10_F9
391665	cg01102046	4.48903039624827e-06	MMP10_F9
391666	cg01105802	9.43198004420198e-06	MMP10_F9
391667	cg01107136	-7.84313234493791e-06	MMP10_F9
391668	cg01107741	1.0310180354518e-06	MMP10_F9
391669	cg01107801	-3.47246053716608e-08	MMP10_F9
391670	cg01107903	1.40406517146569e-05	MMP10_F9
391671	cg01108080	2.29042558198737e-07	MMP10_F9
391672	cg01108230	-1.98429913654952e-07	MMP10_F9
391673	cg01109180	5.09896935442215e-06	MMP10_F9
391674	cg01109337	1.51453808119957e-05	MMP10_F9
391675	cg01109633	7.88654796895045e-07	MMP10_F9
391676	cg01111558	-1.23409724557782e-05	MMP10_F9
391677	cg01113040	7.36292425877861e-07	MMP10_F9
391678	cg01117705	-1.15231802198754e-05	MMP10_F9
391679	cg01120173	9.26404692022777e-06	MMP10_F9
391680	cg01122302	2.23537223272327e-06	MMP10_F9
391681	cg01122847	-1.25875167387629e-05	MMP10_F9
391682	cg01123186	-6.43611645227804e-07	MMP10_F9
391683	cg01123729	1.37226855016292e-06	MMP10_F9
391684	cg01125010	-1.74546843900612e-05	MMP10_F9
391685	cg01130991	-6.5793999580057e-06	MMP10_F9
391686	cg01131735	-1.33638591925164e-07	MMP10_F9
391687	cg01132443	6.6596891986123e-06	MMP10_F9
391688	cg01132515	-8.15516756501268e-06	MMP10_F9
391689	cg01132579	-1.77794498798886e-05	MMP10_F9
391690	cg01132893	-1.74077482842313e-06	MMP10_F9
391691	cg01133099	6.76060468442774e-07	MMP10_F9
391692	cg01133989	1.18391402986967e-05	MMP10_F9
391693	cg01134296	-1.95435050234418e-06	MMP10_F9
391694	cg01134436	8.60496150852296e-07	MMP10_F9
391695	cg01134637	-2.25249346703679e-05	MMP10_F9
391696	cg01135464	3.62414762519135e-06	MMP10_F9
391697	cg01135538	-1.27636198751069e-05	MMP10_F9
391698	cg01135546	4.67170022220646e-06	MMP10_F9
391699	cg01136380	-1.61218981570624e-05	MMP10_F9
391700	cg01137065	1.03884419367275e-06	MMP10_F9
391701	cg01137926	-3.9751733981124e-06	MMP10_F9
391702	cg01138020	-8.04163000825681e-07	MMP10_F9
391703	cg01139100	8.47320746751437e-06	MMP10_F9
391704	cg01141580	-3.48462053916601e-06	MMP10_F9
391705	cg01142328	-9.68497009337165e-06	MMP10_F9
391706	cg01142475	2.82372490483614e-05	MMP10_F9
391707	cg01142936	-2.02369586438659e-06	MMP10_F9
391708	cg01143309	7.02470814928951e-06	MMP10_F9
391709	cg01143579	5.90156018404995e-07	MMP10_F9
391710	cg01144275	2.43429620773546e-06	MMP10_F9
391711	cg01145420	-1.19974460210932e-07	MMP10_F9
391712	cg01146514	9.02053024328465e-06	MMP10_F9
391713	cg01147550	2.49529198878682e-06	MMP10_F9
391714	cg01147923	3.24884805627668e-07	MMP10_F9
391715	cg01148127	-2.93190218600042e-06	MMP10_F9
391716	cg01151686	2.05090560874651e-07	MMP10_F9
391717	cg01152168	-2.0366153202765e-05	MMP10_F9
391718	cg01153475	1.24281129149207e-06	MMP10_F9
391719	cg01154849	3.14161149489725e-06	MMP10_F9
391720	cg01154930	9.09484236181828e-07	MMP10_F9
391721	cg01155092	-4.99030969442972e-05	MMP10_F9
391722	cg01155404	-1.24509126316104e-05	MMP10_F9
391723	cg01155847	-2.37816169153548e-06	MMP10_F9
391724	cg01156081	-1.60251961614373e-05	MMP10_F9
391725	cg01156108	-3.32094732848795e-06	MMP10_F9
391726	cg01156834	-7.73061251047013e-07	MMP10_F9
391727	cg01156948	8.68875037470872e-07	MMP10_F9
391728	cg01156990	7.87965384176421e-06	MMP10_F9
391729	cg01158079	1.82129423758439e-05	MMP10_F9
391730	cg01158257	1.34230454740461e-05	MMP10_F9
391731	cg01159097	-1.08524058066728e-05	MMP10_F9
391732	cg01160079	-3.00172538721324e-06	MMP10_F9
391733	cg01160311	-2.45931698971656e-07	MMP10_F9
391734	cg01160692	-1.72192106762571e-05	MMP10_F9
391735	cg01160766	2.21402363414465e-06	MMP10_F9
391736	cg01163049	-5.14996466112577e-06	MMP10_F9
391737	cg01165909	-1.89761348072746e-05	MMP10_F9
391738	cg01166159	-1.9325533002017e-05	MMP10_F9
391739	cg01166604	1.69464764923928e-05	MMP10_F9
391740	cg01166759	1.51688457208474e-05	MMP10_F9
391741	cg01168201	4.9368117060838e-07	MMP10_F9
391742	cg01172338	5.73467293272294e-06	MMP10_F9
391743	cg01178659	1.77488790983215e-07	MMP10_F9
391744	cg01182926	1.703877497644e-05	MMP10_F9
391745	cg01183650	2.02596060933956e-06	MMP10_F9
391746	cg01185087	-4.1766147254753e-06	MMP10_F9
391747	cg01185682	7.17813743521532e-07	MMP10_F9
391748	cg01186980	-8.45159046327512e-06	MMP10_F9
391749	cg01190637	-1.13566797460427e-05	MMP10_F9
391750	cg01191395	-1.74913206979517e-07	MMP10_F9
391751	cg01200087	5.73812384001032e-07	MMP10_F9
391752	cg01202197	5.44665960832541e-06	MMP10_F9
391753	cg01204271	2.15141312324456e-07	MMP10_F9
391754	cg01206910	4.22247639486354e-06	MMP10_F9
391755	cg01214346	4.3900985335654e-05	MMP10_F9
391756	cg01215717	1.2021485987884e-05	MMP10_F9
391757	cg01216415	2.0729032324508e-06	MMP10_F9
391758	cg01217876	-2.79757907982616e-06	MMP10_F9
391759	cg01218494	5.76993877692633e-06	MMP10_F9
391760	cg01218720	7.59320939854462e-06	MMP10_F9
391761	cg01218903	4.28807605051093e-07	MMP10_F9
391762	cg01219924	-7.68099932493828e-06	MMP10_F9
391763	cg01221711	1.69224414031569e-05	MMP10_F9
391764	cg01222298	4.30638143586038e-06	MMP10_F9
391765	cg01222316	-1.33681430098117e-05	MMP10_F9
391766	cg01223221	1.60696549690564e-05	MMP10_F9
391767	cg01229452	1.43238053415128e-05	MMP10_F9
391768	cg01230988	3.04664756446352e-06	MMP10_F9
391769	cg01231183	-4.33371150296037e-05	MMP10_F9
391770	cg01234133	6.63255228758682e-07	MMP10_F9
391771	cg01234610	-2.04923116972786e-05	MMP10_F9
391772	cg01236299	9.32911630714564e-06	MMP10_F9
391773	cg01237263	3.61692982899857e-07	MMP10_F9
391774	cg01242052	3.06546106909652e-06	MMP10_F9
391775	cg01242676	-1.42798927996034e-05	MMP10_F9
391776	cg01243789	1.51587828693777e-05	MMP10_F9
391777	cg01245268	8.80199359450812e-06	MMP10_F9
391778	cg01246266	2.50790634393503e-06	MMP10_F9
391779	cg01246520	-5.40642763924676e-06	MMP10_F9
391780	cg01247836	9.0943597269545e-06	MMP10_F9
391781	cg01248855	4.00545797798663e-05	MMP10_F9
391782	cg01248878	-1.30836679815663e-05	MMP10_F9
391783	cg01249533	-1.89714818522822e-06	MMP10_F9
391784	cg01249910	1.26179625242867e-06	MMP10_F9
391785	cg01255509	-8.92065697206761e-06	MMP10_F9
391786	cg01256444	2.69266494040979e-05	MMP10_F9
391787	cg01257345	1.50132814661106e-06	MMP10_F9
391788	cg01257697	-1.05486245960142e-05	MMP10_F9
391789	cg01258061	8.53819517905557e-07	MMP10_F9
391790	cg01261503	8.49467007058918e-06	MMP10_F9
391791	cg01266707	8.0272525500298e-06	MMP10_F9
391792	cg01273840	1.31444693909689e-06	MMP10_F9
391793	cg01275521	-5.76595692311422e-05	MMP10_F9
391794	cg01275588	1.69085821769927e-05	MMP10_F9
391795	cg01276536	5.42848468258652e-06	MMP10_F9
391796	cg01278232	8.58399243504043e-06	MMP10_F9
391797	cg01278654	-2.2548165849628e-06	MMP10_F9
391798	cg01279426	-4.0328421322685e-06	MMP10_F9
391799	cg01279990	6.77832492052581e-06	MMP10_F9
391800	cg01281078	1.21294586383865e-07	MMP10_F9
391801	cg01286555	2.4544062365693e-06	MMP10_F9
391802	cg01287505	2.32140616953891e-06	MMP10_F9
391803	cg01289103	4.56298492603462e-06	MMP10_F9
391804	cg01289874	-2.46163184188895e-07	MMP10_F9
391805	cg01290345	-2.35611980525682e-06	MMP10_F9
391806	cg01290478	-2.30380964144524e-05	MMP10_F9
391807	cg01291508	-1.58288066132445e-05	MMP10_F9
391808	cg01292846	6.44702689706046e-06	MMP10_F9
391809	cg01293647	6.21263880054765e-06	MMP10_F9
391810	cg01293723	1.95936321276242e-05	MMP10_F9
391811	cg01294194	-9.72314377528263e-06	MMP10_F9
391812	cg01294702	7.37935267279943e-06	MMP10_F9
391813	cg01297101	-9.93411624803698e-07	MMP10_F9
391814	cg01297367	-1.56975422095972e-06	MMP10_F9
391815	cg01298870	-4.98566029403544e-07	MMP10_F9
391816	cg01301649	-2.27399310674024e-05	MMP10_F9
391817	cg01303008	1.09571102288032e-05	MMP10_F9
391818	cg01303141	-2.42426049964565e-05	MMP10_F9
391819	cg01303655	-1.93007963556629e-05	MMP10_F9
391820	cg01304102	-1.40373963771235e-06	MMP10_F9
391821	cg01305045	-5.98549688569654e-06	MMP10_F9
391822	cg01305736	7.63796318154379e-07	MMP10_F9
391823	cg01306824	1.77572215214673e-07	MMP10_F9
391824	cg01307507	1.63288935243612e-06	MMP10_F9
391825	cg01307671	4.19564728975436e-07	MMP10_F9
391826	cg01310345	-1.278406112156e-05	MMP10_F9
391827	cg01310784	-3.49153764214349e-09	MMP10_F9
391828	cg01311170	-1.58892998111671e-05	MMP10_F9
391829	cg01315063	-7.21515105177839e-07	MMP10_F9
391830	cg01317300	1.53907935321262e-06	MMP10_F9
391831	cg01320579	3.06721159421766e-05	MMP10_F9
391832	cg01323777	-2.15516703783505e-05	MMP10_F9
391833	cg01324550	7.17527728839205e-06	MMP10_F9
391834	cg01325958	3.00069912948553e-06	MMP10_F9
391835	cg01327333	-1.26834726582117e-06	MMP10_F9
391836	cg01329756	-1.59517239419846e-05	MMP10_F9
391837	cg01330016	2.63825908644816e-07	MMP10_F9
391838	cg01330991	-3.81429073943533e-05	MMP10_F9
391839	cg01332462	-1.09887883261655e-05	MMP10_F9
391840	cg01333205	4.9844713863413e-06	MMP10_F9
391841	cg01334209	3.09181693292338e-06	MMP10_F9
391842	cg01335674	-7.20368693483642e-06	MMP10_F9
391843	cg01336446	-2.99303857697897e-06	MMP10_F9
391844	cg01337508	1.84718728018675e-06	MMP10_F9
391845	cg01338917	-4.28994736747309e-06	MMP10_F9
391846	cg01339704	4.04121576334882e-06	MMP10_F9
391847	cg01340310	-6.32937020099063e-06	MMP10_F9
391848	cg01341218	3.24507036152918e-07	MMP10_F9
391849	cg01341643	1.03714022524609e-06	MMP10_F9
391850	cg01341751	-1.037443363942e-05	MMP10_F9
391851	cg01344452	4.21732871556184e-07	MMP10_F9
391852	cg01344787	-1.13216286166004e-05	MMP10_F9
391853	cg01346013	-3.67820314769255e-05	MMP10_F9
391854	cg01346114	-7.24738866277982e-06	MMP10_F9
391855	cg01346501	-2.14608373167682e-05	MMP10_F9
391856	cg01347228	-2.48019605247913e-05	MMP10_F9
391857	cg01347957	8.3295155429419e-07	MMP10_F9
391858	cg01348733	-2.19914387722053e-06	MMP10_F9
391859	cg01348922	-6.12330829585617e-05	MMP10_F9
391860	cg01348970	-6.66956490846871e-08	MMP10_F9
391861	cg01349858	3.68680286985291e-07	MMP10_F9
391862	cg01350700	-3.37064874774381e-06	MMP10_F9
391863	cg01351315	-3.0440600182327e-05	MMP10_F9
391864	cg01352276	8.42026650403508e-06	MMP10_F9
391865	cg01352468	5.21813106528656e-07	MMP10_F9
391866	cg01353524	-2.76608402587179e-07	MMP10_F9
391867	cg01357671	-2.82002841482087e-06	MMP10_F9
391868	cg01357897	8.17424465260223e-06	MMP10_F9
391869	cg01357958	-7.37861371266767e-06	MMP10_F9
391870	cg01359015	-7.79431915733674e-07	MMP10_F9
391871	cg01359274	-3.41677108805028e-07	MMP10_F9
391872	cg01359809	5.08187405106546e-06	MMP10_F9
391873	cg01359895	-5.69387703629885e-07	MMP10_F9
391874	cg01360413	1.50295500266087e-05	MMP10_F9
391875	cg01362358	-9.52179997660064e-06	MMP10_F9
391876	cg01362515	-1.57117039190268e-05	MMP10_F9
391877	cg01362921	-5.33726094549452e-06	MMP10_F9
391878	cg01366580	1.11665402438613e-06	MMP10_F9
391879	cg01367005	7.24811802615359e-07	MMP10_F9
391880	cg01367899	8.5404893509253e-06	MMP10_F9
391881	cg01368157	-5.90125078501079e-06	MMP10_F9
391882	cg01369276	6.23153608105317e-06	MMP10_F9
391883	cg01369328	9.9259325673767e-07	MMP10_F9
391884	cg01370063	-6.92225304132534e-07	MMP10_F9
391885	cg01370623	5.58751284352709e-06	MMP10_F9
391886	cg01372689	1.24995887278207e-06	MMP10_F9
391887	cg01376318	5.96686929791852e-06	MMP10_F9
391888	cg01377475	-8.78821530584943e-06	MMP10_F9
391889	cg01377644	-6.89181918738785e-06	MMP10_F9
391890	cg01378562	-1.20638606671066e-06	MMP10_F9
391891	cg01378812	-5.54311114052407e-07	MMP10_F9
391892	cg01379158	8.24025108976232e-06	MMP10_F9
391893	cg01379344	5.13236587440055e-07	MMP10_F9
391894	cg01380763	5.23590239640548e-06	MMP10_F9
391895	cg01380821	3.74197729063885e-06	MMP10_F9
391896	cg01381028	-7.1652396228196e-06	MMP10_F9
391897	cg01383268	2.62725782053433e-06	MMP10_F9
391898	cg01383581	1.06009339716129e-05	MMP10_F9
391899	cg01383934	1.07111259985347e-05	MMP10_F9
391900	cg01384163	2.93820984077008e-06	MMP10_F9
391901	cg01385356	1.12817432434048e-05	MMP10_F9
391902	cg01386314	-1.81707930060698e-06	MMP10_F9
391903	cg01386678	-3.27962109903948e-07	MMP10_F9
391904	cg01386831	4.98850844446812e-06	MMP10_F9
391905	cg01387036	4.53386993220253e-06	MMP10_F9
391906	cg01388015	-4.12022390404674e-06	MMP10_F9
391907	cg01388649	-4.26184537828853e-06	MMP10_F9
391908	cg01388767	4.78749048918668e-07	MMP10_F9
391909	cg01389917	6.50518877446051e-06	MMP10_F9
391910	cg01390728	-1.75527128752329e-06	MMP10_F9
391911	cg01392772	-5.21328014510789e-07	MMP10_F9
391912	cg01394138	-2.0483868748057e-07	MMP10_F9
391913	cg01394255	2.07536037998131e-06	MMP10_F9
391914	cg01395041	-1.49972212911482e-06	MMP10_F9
391915	cg01395672	-3.74478278443426e-08	MMP10_F9
391916	cg01396112	-1.92332205054503e-06	MMP10_F9
391917	cg01400135	-1.29611724651893e-06	MMP10_F9
391918	cg01400638	-8.91823718906132e-06	MMP10_F9
391919	cg01401135	4.76464802568825e-06	MMP10_F9
391920	cg01401336	7.5819213624517e-06	MMP10_F9
391921	cg01404464	1.50756350554871e-05	MMP10_F9
391922	cg01405107	5.90545207311255e-05	MMP10_F9
391923	cg01405751	6.02786845677758e-06	MMP10_F9
391924	cg01405890	6.51924203894833e-07	MMP10_F9
391925	cg01406758	3.81041884721931e-07	MMP10_F9
391926	cg01406909	1.13096482338714e-05	MMP10_F9
391927	cg01408247	1.79716340372454e-06	MMP10_F9
391928	cg01408845	1.26744241674157e-05	MMP10_F9
391929	cg01409343	2.25554570195462e-05	MMP10_F9
391930	cg01410415	4.86315835855641e-06	MMP10_F9
391931	cg01410878	-2.46411645619968e-06	MMP10_F9
391932	cg01411255	-1.58814527123195e-06	MMP10_F9
391933	cg01411440	1.93905213847028e-08	MMP10_F9
391934	cg01411725	6.09680448473412e-06	MMP10_F9
391935	cg01412400	4.07262872065783e-06	MMP10_F9
391936	cg01412763	1.98029289019728e-06	MMP10_F9
391937	cg01412970	-4.60379458807632e-06	MMP10_F9
391938	cg01413405	4.45952389950573e-07	MMP10_F9
391939	cg01415173	4.84622146653654e-07	MMP10_F9
391940	cg01415591	7.9134815550914e-06	MMP10_F9
391941	cg01415909	-4.88423654523428e-06	MMP10_F9
391942	cg01417606	2.09348863777992e-05	MMP10_F9
391943	cg01418441	2.12798961625248e-06	MMP10_F9
391944	cg01418536	-2.71785959575806e-05	MMP10_F9
391945	cg01419914	6.07506171548466e-06	MMP10_F9
391946	cg01421539	-1.77297276147755e-05	MMP10_F9
391947	cg01423843	-1.43885910517533e-07	MMP10_F9
391948	cg01425405	-4.58907920783988e-06	MMP10_F9
391949	cg01426818	-6.41497132181993e-06	MMP10_F9
391950	cg01428361	6.52747179576541e-07	MMP10_F9
391951	cg01429256	-1.36193224380397e-05	MMP10_F9
391952	cg01429662	2.64517821256843e-07	MMP10_F9
391953	cg01430372	5.41641357760672e-07	MMP10_F9
391954	cg01430390	-1.67041657614576e-05	MMP10_F9
391955	cg01430588	4.03210008387892e-07	MMP10_F9
391956	cg01430970	-3.18234621191663e-06	MMP10_F9
391957	cg01431140	-4.99416911691411e-06	MMP10_F9
391958	cg01432609	-3.71584938311842e-06	MMP10_F9
391959	cg01433610	6.75970175649855e-06	MMP10_F9
391960	cg01434487	-2.49094272922779e-07	MMP10_F9
391961	cg01434611	1.56593395625863e-05	MMP10_F9
391962	cg01435220	2.29991371063536e-06	MMP10_F9
391963	cg01435401	2.60998829420374e-06	MMP10_F9
391964	cg01436159	4.37217063989635e-06	MMP10_F9
391965	cg01437450	-3.11964191909347e-06	MMP10_F9
391966	cg01437917	-5.42864635452262e-06	MMP10_F9
391967	cg01438365	-3.24651244507339e-06	MMP10_F9
391968	cg01438403	1.51164118205007e-06	MMP10_F9
391969	cg01438467	8.29679706729539e-06	MMP10_F9
391970	cg01438829	2.30686713521827e-06	MMP10_F9
391971	cg01439340	3.01025909900075e-07	MMP10_F9
391972	cg01440105	-7.1865971857028e-07	MMP10_F9
391973	cg01440864	-1.0284924500996e-05	MMP10_F9
391974	cg01441018	-4.20235851602281e-06	MMP10_F9
391975	cg01441172	-2.15094429442827e-06	MMP10_F9
391976	cg01441593	5.78876482963304e-07	MMP10_F9
391977	cg01442005	9.97270277386968e-06	MMP10_F9
391978	cg01442068	-2.72283843148804e-06	MMP10_F9
391979	cg01442319	7.95018844978717e-06	MMP10_F9
391980	cg01443020	-1.89066310992991e-05	MMP10_F9
391981	cg01443071	2.73748358312639e-06	MMP10_F9
391982	cg01445163	-5.4021457503621e-06	MMP10_F9
391983	cg01445793	-1.22732142834887e-05	MMP10_F9
391984	cg01446571	-2.18371259477097e-07	MMP10_F9
391985	cg01446983	-2.53633483131392e-07	MMP10_F9
391986	cg01449663	-7.85514562771647e-06	MMP10_F9
391987	cg01449677	9.73770540373529e-07	MMP10_F9
391988	cg01449704	-3.81675786641123e-06	MMP10_F9
391989	cg01451391	3.6746997029973e-07	MMP10_F9
391990	cg01452847	1.58116664106613e-06	MMP10_F9
391991	cg01453052	6.57292554048558e-06	MMP10_F9
391992	cg01453157	2.57635866665339e-06	MMP10_F9
391993	cg01453388	8.28837894295189e-06	MMP10_F9
391994	cg01453890	7.90950502509167e-06	MMP10_F9
391995	cg01454080	4.70512753223749e-06	MMP10_F9
391996	cg01454148	-1.18481559077618e-05	MMP10_F9
391997	cg01454395	-1.86794033681457e-05	MMP10_F9
391998	cg01454528	4.59738391097531e-06	MMP10_F9
391999	cg01454612	-6.05429881657658e-06	MMP10_F9
392000	cg01454963	1.50069354015157e-06	MMP10_F9
392001	cg01455398	-1.93363255143572e-06	MMP10_F9
392002	cg01455550	-8.81767915965974e-06	MMP10_F9
392003	cg01456626	-9.92795059704358e-06	MMP10_F9
392004	cg01458121	3.74318548560144e-06	MMP10_F9
392005	cg01459389	-3.63454401560192e-06	MMP10_F9
392006	cg01460095	-6.83152480973111e-06	MMP10_F9
392007	cg01461654	1.22652939985767e-05	MMP10_F9
392008	cg01461824	3.69980085347689e-06	MMP10_F9
392009	cg01461856	2.11410932963837e-06	MMP10_F9
392010	cg01463565	8.01621006604221e-06	MMP10_F9
392011	cg01464730	3.45614442751815e-05	MMP10_F9
392012	cg01465169	-1.17378935648441e-07	MMP10_F9
392013	cg01465684	1.3188577596942e-05	MMP10_F9
392014	cg01466631	-5.96940067944029e-06	MMP10_F9
392015	cg01469027	3.98439794058471e-06	MMP10_F9
392016	cg01469594	-1.17556855039839e-05	MMP10_F9
392017	cg01471036	-2.08616135102487e-06	MMP10_F9
392018	cg01471654	1.36822482396786e-05	MMP10_F9
392019	cg01471910	1.02936691948336e-05	MMP10_F9
392020	cg01472101	-6.30714930061647e-06	MMP10_F9
392021	cg01472813	-2.86363512080766e-07	MMP10_F9
392022	cg01474257	-8.92144426290066e-06	MMP10_F9
392023	cg01476242	-5.55633568012042e-06	MMP10_F9
392024	cg01476885	3.5518860485845e-06	MMP10_F9
392025	cg01477379	-1.90849910338904e-05	MMP10_F9
392026	cg01477473	1.04314331844192e-06	MMP10_F9
392027	cg01477797	-1.46622504887946e-05	MMP10_F9
392028	cg01479396	-3.3759894600475e-05	MMP10_F9
392029	cg01479911	2.17860862055152e-07	MMP10_F9
392030	cg01480708	5.60236201214656e-06	MMP10_F9
392031	cg01482279	-3.89157645088289e-07	MMP10_F9
392032	cg01483119	-2.20925122064396e-05	MMP10_F9
392033	cg01483627	1.88581422979602e-06	MMP10_F9
392034	cg01484141	1.49342742148581e-06	MMP10_F9
392035	cg01484296	8.98893125999532e-06	MMP10_F9
392036	cg01485067	1.37216326147537e-06	MMP10_F9
392037	cg01485483	3.32286389624222e-06	MMP10_F9
392038	cg01485645	4.08380966351973e-06	MMP10_F9
392039	cg01485948	5.08856024811408e-07	MMP10_F9
392040	cg01487494	1.0918896496297e-06	MMP10_F9
392041	cg01487803	-3.07523061055673e-05	MMP10_F9
392042	cg01488191	-3.14653810661242e-05	MMP10_F9
392043	cg01488770	7.38920378175783e-06	MMP10_F9
392044	cg01489398	8.34704737859549e-06	MMP10_F9
392045	cg01490807	-6.44704975246656e-06	MMP10_F9
392046	cg01491540	-7.10323632503287e-08	MMP10_F9
392047	cg01492724	-7.4181536151686e-06	MMP10_F9
392048	cg01493617	-5.76658075447427e-07	MMP10_F9
392049	cg01494075	2.06739156797037e-05	MMP10_F9
392050	cg01496491	2.06792945956024e-07	MMP10_F9
392051	cg01497613	6.26413659920083e-06	MMP10_F9
392052	cg01498832	-1.82764325987873e-05	MMP10_F9
392053	cg01499408	-2.47152768393641e-06	MMP10_F9
392054	cg01500001	1.07789488402721e-06	MMP10_F9
392055	cg01500055	-7.1742372202542e-06	MMP10_F9
392056	cg01500570	-1.01154575928258e-05	MMP10_F9
392057	cg01501135	-2.28682929530705e-07	MMP10_F9
392058	cg01501896	-1.70721664850637e-05	MMP10_F9
392059	cg01502244	-1.86354929071411e-05	MMP10_F9
392060	cg01502320	3.57808104072851e-05	MMP10_F9
392061	cg01502428	-4.74363267501826e-05	MMP10_F9
392062	cg01502876	7.62906292222185e-07	MMP10_F9
392063	cg01503329	-2.3686588822481e-05	MMP10_F9
392064	cg01505700	1.63695332213466e-06	MMP10_F9
392065	cg01507046	1.87061758955898e-06	MMP10_F9
392066	cg01507342	7.25760226219355e-05	MMP10_F9
392067	cg01508908	2.50076349836368e-07	MMP10_F9
392068	cg01509809	9.36535559928513e-06	MMP10_F9
392069	cg01511814	3.02176658345313e-06	MMP10_F9
392070	cg01512089	-2.47070583817403e-05	MMP10_F9
392071	cg01512180	1.17366194373049e-07	MMP10_F9
392072	cg01512506	8.46502096044224e-06	MMP10_F9
392073	cg01512532	2.98132225354019e-07	MMP10_F9
392074	cg01513063	2.16655382145745e-06	MMP10_F9
392075	cg01514436	1.78179868799743e-06	MMP10_F9
392076	cg01514828	-1.23773478046911e-05	MMP10_F9
392077	cg01515426	4.92601635059629e-06	MMP10_F9
392078	cg01515741	1.33534782438342e-06	MMP10_F9
392079	cg01515809	1.88069100204914e-05	MMP10_F9
392080	cg01515896	-3.32726014074336e-07	MMP10_F9
392081	cg01516792	-6.4974958280009e-06	MMP10_F9
392082	cg01517431	6.54045108152088e-06	MMP10_F9
392083	cg01517906	-1.43423060908593e-07	MMP10_F9
392084	cg01518065	1.37182579016556e-05	MMP10_F9
392085	cg01518723	4.3346024077503e-07	MMP10_F9
392086	cg01518942	-1.79166835946829e-06	MMP10_F9
392087	cg01520122	-1.64669271078543e-06	MMP10_F9
392088	cg01520571	1.54946935541077e-05	MMP10_F9
392089	cg01521080	5.4436034651848e-07	MMP10_F9
392090	cg01521106	-1.1490920036931e-06	MMP10_F9
392091	cg01521220	-1.39594433083368e-05	MMP10_F9
392092	cg01521917	4.1730747916066e-07	MMP10_F9
392093	cg01522412	-2.6183425794592e-05	MMP10_F9
392094	cg01522446	-1.84574882559586e-07	MMP10_F9
392095	cg01523772	-1.46216914735946e-05	MMP10_F9
392096	cg01524174	-6.14596902739178e-07	MMP10_F9
392097	cg01524893	9.27926420589687e-06	MMP10_F9
392098	cg01525498	1.68250136133133e-05	MMP10_F9
392099	cg01526089	-1.61658729045485e-05	MMP10_F9
392100	cg01530032	-1.75108173991865e-06	MMP10_F9
392101	cg01531763	8.63598100989177e-06	MMP10_F9
392102	cg01531806	5.92531110934314e-06	MMP10_F9
392103	cg01534423	-5.30136692230486e-06	MMP10_F9
392104	cg01534543	4.76550349342851e-06	MMP10_F9
392105	cg01536615	1.15518512326366e-05	MMP10_F9
392106	cg01537847	-4.35371278111242e-06	MMP10_F9
392107	cg01538021	2.18742816977918e-06	MMP10_F9
392108	cg01538166	-1.75385206079249e-05	MMP10_F9
392109	cg01538960	1.93457219378882e-06	MMP10_F9
392110	cg01539630	-3.69623190264584e-07	MMP10_F9
392111	cg01539949	-5.43386336607844e-07	MMP10_F9
392112	cg01540203	9.33465765046694e-06	MMP10_F9
392113	cg01541398	-2.67242232241398e-06	MMP10_F9
392114	cg01541814	7.358550275787e-06	MMP10_F9
392115	cg01543184	-5.44800614964493e-05	MMP10_F9
392116	cg01543654	-1.02185917470167e-05	MMP10_F9
392117	cg01543933	1.08520852487122e-05	MMP10_F9
392118	cg01544580	-9.15393416154389e-06	MMP10_F9
392119	cg01544751	-1.99882028313141e-06	MMP10_F9
392120	cg01545575	1.79248382848763e-06	MMP10_F9
392121	cg01550307	1.84108826417362e-06	MMP10_F9
392122	cg01551258	-2.47293110770064e-05	MMP10_F9
392123	cg01553295	2.6186321428954e-06	MMP10_F9
392124	cg01554963	9.00654819159395e-06	MMP10_F9
392125	cg01555307	3.12710879308215e-07	MMP10_F9
392126	cg01555791	-2.26607475187501e-07	MMP10_F9
392127	cg01556091	7.44177992276171e-07	MMP10_F9
392128	cg01556611	1.56538944246507e-06	MMP10_F9
392129	cg01557754	-7.34198892821787e-06	MMP10_F9
392130	cg01559375	6.10114989314021e-06	MMP10_F9
392131	cg01560069	1.05159660803476e-05	MMP10_F9
392132	cg01560185	9.3460545397889e-06	MMP10_F9
392133	cg01560423	1.81522722448221e-06	MMP10_F9
392134	cg01561157	9.68221690983672e-07	MMP10_F9
392135	cg01561259	-3.20689829470325e-06	MMP10_F9
392136	cg01563959	-5.67668847762207e-06	MMP10_F9
392137	cg01564268	3.97261434192007e-06	MMP10_F9
392138	cg01564671	-7.19514045507893e-07	MMP10_F9
392139	cg01565083	-6.76473827453603e-06	MMP10_F9
392140	cg01565438	-1.26175772672508e-05	MMP10_F9
392141	cg01565508	-3.04796063646231e-05	MMP10_F9
392142	cg01565824	5.26897019782254e-08	MMP10_F9
392143	cg01566155	-4.13539681744379e-06	MMP10_F9
392144	cg01566831	2.01850320227714e-06	MMP10_F9
392145	cg01569440	-1.07894952418031e-05	MMP10_F9
392146	cg01570182	-9.72632465893183e-06	MMP10_F9
392147	cg01571491	-9.53899123194986e-07	MMP10_F9
392148	cg01571583	1.40180050821834e-06	MMP10_F9
392149	cg01572694	-1.90357692332495e-05	MMP10_F9
392150	cg01573955	2.64992978470698e-07	MMP10_F9
392151	cg01574134	9.38968303303376e-07	MMP10_F9
392152	cg01574231	-1.04442291810443e-06	MMP10_F9
392153	cg01574365	1.20710452454198e-06	MMP10_F9
392154	cg01575216	6.59895688960146e-06	MMP10_F9
392155	cg01575614	3.34775429576831e-06	MMP10_F9
392156	cg01579086	6.46195166808188e-06	MMP10_F9
392157	cg01590416	1.75938535633433e-07	MMP10_F9
392158	cg01591405	1.70241960046734e-05	MMP10_F9
392159	cg01592018	3.51861659485135e-06	MMP10_F9
392160	cg01592312	9.80567175926625e-06	MMP10_F9
392161	cg01592526	-1.09316633191242e-08	MMP10_F9
392162	cg01593673	-1.39887844625601e-05	MMP10_F9
392163	cg01593751	1.34591448753311e-06	MMP10_F9
392164	cg01593886	-5.42972300502081e-06	MMP10_F9
392165	cg01597135	-4.03835903153893e-06	MMP10_F9
392166	cg01597398	-6.2830421485752e-07	MMP10_F9
392167	cg01599633	-2.71934713808136e-05	MMP10_F9
392168	cg01601155	1.2773482355617e-06	MMP10_F9
392169	cg01601841	-1.09701686236465e-06	MMP10_F9
392170	cg01602339	1.7473762231178e-06	MMP10_F9
392171	cg01603290	-1.20875084914063e-08	MMP10_F9
392172	cg01603973	-3.24562971473289e-06	MMP10_F9
392173	cg01604480	-7.73647014970682e-07	MMP10_F9
392174	cg01611721	-1.45945555149906e-06	MMP10_F9
392175	cg01612247	2.76984656483702e-05	MMP10_F9
392176	cg01618928	1.09279776540699e-06	MMP10_F9
392177	cg01620309	-4.41841630948594e-06	MMP10_F9
392178	cg01620570	3.39827886515543e-06	MMP10_F9
392179	cg01620611	-1.0591895698073e-05	MMP10_F9
392180	cg01620719	8.59327474841369e-07	MMP10_F9
392181	cg01620757	5.67794740654534e-06	MMP10_F9
392182	cg01620849	-1.02488814592229e-06	MMP10_F9
392183	cg01620935	-8.46763178030507e-06	MMP10_F9
392184	cg01621090	6.92335258512327e-06	MMP10_F9
392185	cg01621943	-2.63759486172806e-05	MMP10_F9
392186	cg01622018	9.55820751600761e-06	MMP10_F9
392187	cg01622415	-1.85795517551033e-05	MMP10_F9
392188	cg01622960	1.00422432913196e-06	MMP10_F9
392189	cg01623261	-1.9022873549027e-05	MMP10_F9
392190	cg01623264	-9.62890617489701e-06	MMP10_F9
392191	cg01623657	2.4147451964532e-05	MMP10_F9
392192	cg01626401	-4.50012244843987e-07	MMP10_F9
392193	cg01626899	-1.38061446801446e-07	MMP10_F9
392194	cg01627492	-2.54637406822181e-06	MMP10_F9
392195	cg01627847	-3.58994268594681e-07	MMP10_F9
392196	cg01628467	-1.07977734511242e-05	MMP10_F9
392197	cg01629240	9.99743315876228e-07	MMP10_F9
392198	cg01632703	-1.1650796690255e-05	MMP10_F9
392199	cg01633184	3.54034886350279e-06	MMP10_F9
392200	cg01633363	-3.82948229562612e-06	MMP10_F9
392201	cg01635086	-1.06944171472359e-06	MMP10_F9
392202	cg01635193	-6.05940999843867e-06	MMP10_F9
392203	cg01636575	4.33190227633927e-06	MMP10_F9
392204	cg01636591	-4.18993257551523e-05	MMP10_F9
392205	cg01637175	-3.14841283794746e-07	MMP10_F9
392206	cg01637609	3.07909057915085e-06	MMP10_F9
392207	cg01638185	4.94730945383686e-06	MMP10_F9
392208	cg01638284	9.15841291901334e-06	MMP10_F9
392209	cg01639723	-2.9103499287563e-06	MMP10_F9
392210	cg01640684	1.51781955539894e-05	MMP10_F9
392211	cg01640727	-3.48946315543537e-06	MMP10_F9
392212	cg01641371	-1.84285310614134e-06	MMP10_F9
392213	cg01641835	-1.39571237851852e-06	MMP10_F9
392214	cg01642895	1.91897614079684e-05	MMP10_F9
392215	cg01643091	-9.22962320248059e-07	MMP10_F9
392216	cg01650744	-6.69744257007666e-07	MMP10_F9
392217	cg01653005	1.92811104082579e-07	MMP10_F9
392218	cg01653417	3.08768048812675e-06	MMP10_F9
392219	cg01653532	4.93780972752675e-06	MMP10_F9
392220	cg01653752	2.58068820384116e-06	MMP10_F9
392221	cg01655548	1.02139501369124e-05	MMP10_F9
392222	cg01658670	1.60427428337994e-07	MMP10_F9
392223	cg01666600	7.20286092574708e-07	MMP10_F9
392224	cg01667702	2.4965946574786e-05	MMP10_F9
392225	cg01667978	3.87167441074089e-06	MMP10_F9
392226	cg01668740	3.43084919068059e-06	MMP10_F9
392227	cg01676322	-8.03806079002855e-07	MMP10_F9
392228	cg01678472	1.21886704451231e-05	MMP10_F9
392229	cg01678692	6.61148060003782e-06	MMP10_F9
392230	cg01678701	5.55585260187064e-07	MMP10_F9
392231	cg01680448	9.75754912383059e-08	MMP10_F9
392232	cg01680823	-2.15539782937778e-06	MMP10_F9
392233	cg01681009	7.2040794055309e-07	MMP10_F9
392234	cg01681525	2.76160014323445e-05	MMP10_F9
392235	cg01682663	-1.86353751237477e-05	MMP10_F9
392236	cg01683593	-6.25142170940962e-08	MMP10_F9
392237	cg01684881	4.37064764779752e-06	MMP10_F9
392238	cg01687301	1.09717423047426e-05	MMP10_F9
392239	cg01687402	6.7505347246896e-07	MMP10_F9
392240	cg01687453	2.27528871278876e-07	MMP10_F9
392241	cg01689404	-9.43902431017982e-07	MMP10_F9
392242	cg01690366	2.58043577967031e-07	MMP10_F9
392243	cg01691104	-1.89461242697515e-05	MMP10_F9
392244	cg01691987	5.22077365587976e-07	MMP10_F9
392245	cg01692252	1.27077321273992e-06	MMP10_F9
392246	cg01693090	-1.18160328199146e-07	MMP10_F9
392247	cg01693638	8.4415656171556e-06	MMP10_F9
392248	cg01694818	-9.97318955815995e-07	MMP10_F9
392249	cg01695994	-6.72804604033299e-06	MMP10_F9
392250	cg01696060	-1.51924878172645e-05	MMP10_F9
392251	cg01696226	5.77810193414082e-06	MMP10_F9
392252	cg01697487	1.91951320606562e-05	MMP10_F9
392253	cg01697541	-3.0249544851894e-08	MMP10_F9
392254	cg01697732	-2.47627903269972e-07	MMP10_F9
392255	cg01697794	-5.82063225803551e-06	MMP10_F9
392256	cg01698392	-3.24205033743259e-05	MMP10_F9
392257	cg01698724	-1.03554994223677e-05	MMP10_F9
392258	cg01699727	5.13142247390326e-06	MMP10_F9
392259	cg01701002	-1.35450147866811e-06	MMP10_F9
392260	cg01702365	-1.44806023080397e-06	MMP10_F9
392261	cg01703329	-2.78006974287211e-05	MMP10_F9
392262	cg01703581	-7.60273676734777e-07	MMP10_F9
392263	cg01703733	1.3224327768313e-05	MMP10_F9
392264	cg01704226	-3.50916051247191e-08	MMP10_F9
392265	cg01704957	7.13733408673895e-07	MMP10_F9
392266	cg01706603	-2.22884549009665e-06	MMP10_F9
392267	cg01707313	-1.16853176432761e-05	MMP10_F9
392268	cg01707361	2.06657910053664e-05	MMP10_F9
392269	cg01708344	1.11656966221143e-05	MMP10_F9
392270	cg01709265	-5.98957444354525e-06	MMP10_F9
392271	cg01712673	2.12117232213704e-06	MMP10_F9
392272	cg01713701	5.83561347401635e-06	MMP10_F9
392273	cg01714553	1.67490041246365e-05	MMP10_F9
392274	cg01714809	8.51669567832195e-06	MMP10_F9
392275	cg01715266	5.40453336275143e-06	MMP10_F9
392276	cg01715370	2.41223808787085e-06	MMP10_F9
392277	cg01715910	3.80568335376181e-06	MMP10_F9
392278	cg01715949	3.1202587388944e-07	MMP10_F9
392279	cg01716065	1.25447947567148e-06	MMP10_F9
392280	cg01716316	1.65915276115157e-06	MMP10_F9
392281	cg01716603	5.58075557064436e-06	MMP10_F9
392282	cg01717201	1.35822973435808e-05	MMP10_F9
392283	cg01717830	-2.43867575302675e-05	MMP10_F9
392284	cg01717881	3.71252586939446e-06	MMP10_F9
392285	cg01718231	4.0949441455105e-05	MMP10_F9
392286	cg01719825	9.12310723091121e-06	MMP10_F9
392287	cg01720033	2.3326538134946e-07	MMP10_F9
392288	cg01720228	-3.29618235662171e-06	MMP10_F9
392289	cg01722297	1.98998271957703e-05	MMP10_F9
392290	cg01723139	4.21800456338729e-06	MMP10_F9
392291	cg01723934	-8.40990121960978e-06	MMP10_F9
392292	cg01724566	-7.89906083547854e-07	MMP10_F9
392293	cg01724683	-2.00769760300191e-06	MMP10_F9
392294	cg01726854	-5.69840945215145e-07	MMP10_F9
392295	cg01728445	8.66123704254842e-06	MMP10_F9
392296	cg01728951	1.72637839488863e-05	MMP10_F9
392297	cg01729820	7.21745315638158e-08	MMP10_F9
392298	cg01730666	-6.59991668114714e-06	MMP10_F9
392299	cg01730976	-7.51984453881937e-06	MMP10_F9
392300	cg01731500	-1.53681353135071e-06	MMP10_F9
392301	cg01733438	-3.23893864417026e-06	MMP10_F9
392302	cg01733795	-1.81776923695162e-06	MMP10_F9
392303	cg01734062	8.67641706773444e-07	MMP10_F9
392304	cg01734095	3.26489884014683e-06	MMP10_F9
392305	cg01735398	-9.18077174147778e-06	MMP10_F9
392306	cg01736243	-5.90301168280926e-06	MMP10_F9
392307	cg01736253	2.2690833463239e-07	MMP10_F9
392308	cg01737100	-8.35461272460328e-07	MMP10_F9
392309	cg01737415	4.83102396164385e-07	MMP10_F9
392310	cg01737554	7.11408338178724e-06	MMP10_F9
392311	cg01739167	9.27890323146913e-06	MMP10_F9
392312	cg01741616	-7.88913617119424e-06	MMP10_F9
392313	cg01741878	7.42054667702269e-07	MMP10_F9
392314	cg01743962	-5.64552426513219e-07	MMP10_F9
392315	cg01745692	-7.40523673004019e-07	MMP10_F9
392316	cg01745873	3.20673343601968e-06	MMP10_F9
392317	cg01748699	1.21033366707325e-05	MMP10_F9
392318	cg01748757	-1.39730978901687e-06	MMP10_F9
392319	cg01749539	6.52203860574607e-06	MMP10_F9
392320	cg01749555	1.47591940826179e-06	MMP10_F9
392321	cg01749778	1.664684281916e-06	MMP10_F9
392322	cg01750157	3.0109288908352e-07	MMP10_F9
392323	cg01750611	9.4389297268055e-06	MMP10_F9
392324	cg01750895	1.35307174143433e-05	MMP10_F9
392325	cg01752628	3.15555525850783e-06	MMP10_F9
392326	cg01754009	-1.49839885277338e-05	MMP10_F9
392327	cg01754780	4.31695874121271e-06	MMP10_F9
392328	cg01755100	1.80339930667982e-05	MMP10_F9
392329	cg01756327	3.96279659767983e-07	MMP10_F9
392330	cg01756799	6.29176857767191e-06	MMP10_F9
392331	cg01757124	-2.29321726157555e-06	MMP10_F9
392332	cg01757206	1.749902446814e-06	MMP10_F9
392333	cg01757806	-3.17347392100173e-06	MMP10_F9
392334	cg01758314	1.05035436728343e-05	MMP10_F9
392335	cg01758494	7.48239574848129e-07	MMP10_F9
392336	cg01758672	1.25009432731107e-06	MMP10_F9
392337	cg01758856	-2.59611253546229e-06	MMP10_F9
392338	cg01759112	-1.07634009404434e-06	MMP10_F9
392339	cg01759226	-9.69156790057679e-07	MMP10_F9
392340	cg01759909	3.48010640768466e-06	MMP10_F9
392341	cg01760178	-1.29146932908743e-05	MMP10_F9
392342	cg01760189	-1.13994905073544e-05	MMP10_F9
392343	cg01761362	1.3812532961563e-05	MMP10_F9
392344	cg01761758	-3.44897755273901e-05	MMP10_F9
392345	cg01762091	-8.18014404365734e-06	MMP10_F9
392346	cg01762263	4.78398139926839e-06	MMP10_F9
392347	cg01763290	-4.33773083635908e-06	MMP10_F9
392348	cg01763666	5.3419388855988e-05	MMP10_F9
392349	cg01764713	-1.65661077868695e-06	MMP10_F9
392350	cg01765249	-1.25147844502894e-07	MMP10_F9
392351	cg01765623	4.87880180133853e-06	MMP10_F9
392352	cg01766505	-4.72299569400814e-06	MMP10_F9
392353	cg01767927	7.60230298199701e-06	MMP10_F9
392354	cg01768131	-2.32794482009231e-05	MMP10_F9
392355	cg01768328	1.51836853505936e-06	MMP10_F9
392356	cg01768686	-4.90557503928697e-06	MMP10_F9
392357	cg01768814	-1.59536788207375e-06	MMP10_F9
392358	cg01768868	5.45824683536069e-06	MMP10_F9
392359	cg01769243	-7.93638873197821e-06	MMP10_F9
392360	cg01771850	-3.69430729795613e-06	MMP10_F9
392361	cg01772422	-1.20523148328726e-05	MMP10_F9
392362	cg01774050	-6.07866386826038e-07	MMP10_F9
392363	cg01774335	-9.51962322744876e-07	MMP10_F9
392364	cg01774705	-3.31524655646353e-06	MMP10_F9
392365	cg01774894	-1.1312835589072e-06	MMP10_F9
392366	cg01776246	3.81967660670756e-06	MMP10_F9
392367	cg01776391	3.66282061173744e-06	MMP10_F9
392368	cg01777228	-1.2721304975091e-06	MMP10_F9
392369	cg01777586	-1.54014962918984e-05	MMP10_F9
392370	cg01779934	1.09941754153169e-05	MMP10_F9
392371	cg01780009	3.49116433857738e-06	MMP10_F9
392372	cg01780685	1.29344530907378e-05	MMP10_F9
392373	cg01780984	7.76109239255217e-06	MMP10_F9
392374	cg01781446	5.81240329700341e-06	MMP10_F9
392375	cg01781617	-6.44389730635714e-09	MMP10_F9
392376	cg01782154	1.0915784710294e-05	MMP10_F9
392377	cg01783322	1.40734382626806e-06	MMP10_F9
392378	cg01787735	4.41311325969427e-06	MMP10_F9
392379	cg01791634	4.38951264328106e-05	MMP10_F9
392380	cg01792081	3.41108821878892e-06	MMP10_F9
392381	cg01792117	7.80802474367396e-06	MMP10_F9
392382	cg01795697	2.10388737655658e-06	MMP10_F9
392383	cg01796478	-7.04615944188609e-06	MMP10_F9
392384	cg01796800	-1.60628946621101e-06	MMP10_F9
392385	cg01797265	-2.99191576385064e-06	MMP10_F9
392386	cg01797488	1.20682978157554e-06	MMP10_F9
392387	cg01798341	-1.74690477096788e-05	MMP10_F9
392388	cg01798813	-1.55877227091416e-05	MMP10_F9
392389	cg01799186	-1.03959005327816e-05	MMP10_F9
392390	cg01799458	-1.92453758224444e-05	MMP10_F9
392391	cg01799507	-1.02941874198155e-05	MMP10_F9
392392	cg01799560	-8.8951661758585e-06	MMP10_F9
392393	cg01799602	-5.68005989961883e-07	MMP10_F9
392394	cg01799791	-7.45869681962797e-07	MMP10_F9
392395	cg01799818	-3.15717947981219e-05	MMP10_F9
392396	cg01799856	-1.05859190690533e-06	MMP10_F9
392397	cg01800442	-8.87073847018987e-07	MMP10_F9
392398	cg01800735	1.93879813440403e-07	MMP10_F9
392399	cg01801040	-7.75363237309403e-06	MMP10_F9
392400	cg01801214	1.75465631282277e-06	MMP10_F9
392401	cg01803810	2.15960667158536e-06	MMP10_F9
392402	cg01803844	-1.60938684738125e-06	MMP10_F9
392403	cg01803856	-3.90386807014138e-06	MMP10_F9
392404	cg01805124	8.02275917127234e-07	MMP10_F9
392405	cg01806238	8.84150419195016e-06	MMP10_F9
392406	cg01806442	-2.44304527214021e-06	MMP10_F9
392407	cg01807412	4.0636610815138e-07	MMP10_F9
392408	cg01807919	1.07837838413589e-06	MMP10_F9
392409	cg01807946	-3.07760353167035e-05	MMP10_F9
392410	cg01808912	1.7646636039002e-06	MMP10_F9
392411	cg01808947	-5.70453504806977e-06	MMP10_F9
392412	cg01809214	3.71517064373354e-06	MMP10_F9
392413	cg01810575	3.34590345597933e-05	MMP10_F9
392414	cg01811187	6.95676499179256e-06	MMP10_F9
392415	cg01811315	1.21570181075672e-06	MMP10_F9
392416	cg01815074	5.36770806813046e-06	MMP10_F9
392417	cg01815921	-1.90504266252794e-07	MMP10_F9
392418	cg01816714	4.19447399828655e-06	MMP10_F9
392419	cg01818151	-1.3037134570301e-06	MMP10_F9
392420	cg01818539	4.48259624143235e-06	MMP10_F9
392421	cg01819502	-1.26742850599846e-05	MMP10_F9
392422	cg01820961	2.13942719966219e-05	MMP10_F9
392423	cg01821751	1.14917940252391e-05	MMP10_F9
392424	cg01821993	-1.50234631470969e-05	MMP10_F9
392425	cg01822573	-6.37021683965956e-07	MMP10_F9
392426	cg01823428	1.10215469064061e-05	MMP10_F9
392427	cg01824284	-1.28300741381749e-05	MMP10_F9
392428	cg01824933	-1.79539019412864e-06	MMP10_F9
392429	cg01825148	6.657045488852e-07	MMP10_F9
392430	cg01826319	6.26552228471049e-06	MMP10_F9
392431	cg01826354	1.57743151623509e-07	MMP10_F9
392432	cg01827999	1.91561007286597e-07	MMP10_F9
392433	cg01830154	-1.37288111309014e-05	MMP10_F9
392434	cg01831904	2.04092325785606e-05	MMP10_F9
392435	cg01832036	5.78580566245197e-07	MMP10_F9
392436	cg01833923	1.9432930596807e-05	MMP10_F9
392437	cg01835037	9.15276800368884e-07	MMP10_F9
392438	cg01835620	3.50231844785007e-06	MMP10_F9
392439	cg01835665	1.05772593588435e-06	MMP10_F9
392440	cg01836438	1.62129541186194e-05	MMP10_F9
392441	cg01836936	-5.19166237027172e-08	MMP10_F9
392442	cg01837574	-1.69504750430749e-06	MMP10_F9
392443	cg01837777	7.71281541373679e-07	MMP10_F9
392444	cg01838287	7.03246440703863e-06	MMP10_F9
392445	cg01838385	8.26821831946371e-06	MMP10_F9
392446	cg01839806	-4.99619151960395e-07	MMP10_F9
392447	cg01840020	-4.51585842121149e-05	MMP10_F9
392448	cg01841050	-1.1982497893593e-05	MMP10_F9
392449	cg01841306	-2.28699826020391e-05	MMP10_F9
392450	cg01842395	-1.21870893282317e-05	MMP10_F9
392451	cg01847062	4.17972274776273e-05	MMP10_F9
392452	cg01847110	9.33881831058121e-07	MMP10_F9
392453	cg01859360	-1.2807149277761e-05	MMP10_F9
392454	cg01860957	4.61407056478329e-06	MMP10_F9
392455	cg01862363	-4.50877225674658e-05	MMP10_F9
392456	cg01863374	-2.30217715661388e-06	MMP10_F9
392457	cg01863510	4.81093631270927e-07	MMP10_F9
392458	cg01863613	1.02098669403278e-06	MMP10_F9
392459	cg01865113	7.36652291721479e-08	MMP10_F9
392460	cg01870907	-1.4392489746785e-05	MMP10_F9
392461	cg01877879	5.51267629417927e-06	MMP10_F9
392462	cg01878839	3.39688553675089e-06	MMP10_F9
392463	cg01880908	-3.36802538032224e-07	MMP10_F9
392464	cg01881265	9.87819688310729e-06	MMP10_F9
392465	cg01881939	3.09724136673731e-07	MMP10_F9
392466	cg01882395	-2.59841322105493e-06	MMP10_F9
392467	cg01882539	-3.26800310216783e-06	MMP10_F9
392468	cg01882871	6.80999843535442e-06	MMP10_F9
392469	cg01882880	5.22933288537494e-06	MMP10_F9
392470	cg01883155	-1.48897211269053e-05	MMP10_F9
392471	cg01883591	2.30073626045806e-07	MMP10_F9
392472	cg01884681	1.03692394343683e-05	MMP10_F9
392473	cg01884715	7.54695785563367e-07	MMP10_F9
392474	cg01884917	-2.46969841325947e-06	MMP10_F9
392475	cg01885832	7.46744572582188e-06	MMP10_F9
392476	cg01886663	-2.42006767053714e-05	MMP10_F9
392477	cg01886741	-1.74908378894845e-06	MMP10_F9
392478	cg01888044	5.20655434104707e-07	MMP10_F9
392479	cg01888561	-2.46323198316604e-07	MMP10_F9
392480	cg01889025	-3.0558225956792e-05	MMP10_F9
392481	cg01890568	1.89676976080065e-05	MMP10_F9
392482	cg01890681	6.40520128213851e-07	MMP10_F9
392483	cg01890836	-3.0222707819636e-05	MMP10_F9
392484	cg01891818	-9.9378603096471e-06	MMP10_F9
392485	cg01894322	-2.02892022305131e-06	MMP10_F9
392486	cg01895374	1.42141046359093e-05	MMP10_F9
392487	cg01896926	-4.13312193449868e-06	MMP10_F9
392488	cg01897005	-4.0518742795818e-06	MMP10_F9
392489	cg01897424	6.69626433440858e-06	MMP10_F9
392490	cg01897500	-7.72806146662902e-06	MMP10_F9
392491	cg01897823	1.5664247729341e-06	MMP10_F9
392492	cg01897944	1.93992988567389e-05	MMP10_F9
392493	cg01898628	1.00601744636429e-05	MMP10_F9
392494	cg01899544	-8.52394538830831e-06	MMP10_F9
392495	cg01902059	2.40183453900958e-06	MMP10_F9
392496	cg01903503	1.02783771537696e-05	MMP10_F9
392497	cg01905773	-2.57831170941748e-05	MMP10_F9
392498	cg01906054	-2.54649146316238e-06	MMP10_F9
392499	cg01906170	5.62169096313264e-06	MMP10_F9
392500	cg01906801	-3.02044560087257e-05	MMP10_F9
392501	cg01906998	2.11636058506761e-08	MMP10_F9
392502	cg01907184	8.0201963432175e-06	MMP10_F9
392503	cg01908551	-1.30580929663298e-05	MMP10_F9
392504	cg01909364	1.97040471652537e-05	MMP10_F9
392505	cg01910125	-5.17187140956035e-06	MMP10_F9
392506	cg01910527	1.8007033521873e-05	MMP10_F9
392507	cg01911440	-2.49089710616219e-06	MMP10_F9
392508	cg01912040	-4.05963261799985e-05	MMP10_F9
392509	cg01912298	4.8979539298558e-06	MMP10_F9
392510	cg01913455	-2.55190282105227e-06	MMP10_F9
392511	cg01913604	-1.22903203170316e-05	MMP10_F9
392512	cg01914242	1.12881359887859e-06	MMP10_F9
392513	cg01926595	4.3160132658134e-06	MMP10_F9
392514	cg01927887	1.49044290714961e-07	MMP10_F9
392515	cg01928076	-3.27035623711752e-06	MMP10_F9
392516	cg01929340	-1.8354891717132e-05	MMP10_F9
392517	cg01929530	-8.30080643445164e-07	MMP10_F9
392518	cg01930679	-1.25430544737161e-05	MMP10_F9
392519	cg01931714	-1.1117226212222e-05	MMP10_F9
392520	cg01933235	9.83570056489888e-07	MMP10_F9
392521	cg01934064	-3.27880051398607e-06	MMP10_F9
392522	cg01934632	-3.41885257173218e-06	MMP10_F9
392523	cg01934962	1.56494430026795e-06	MMP10_F9
392524	cg01935400	-2.23545424785595e-06	MMP10_F9
392525	cg01940508	2.22857793667351e-06	MMP10_F9
392526	cg01940708	1.17097355245231e-05	MMP10_F9
392527	cg01940743	-4.39751272506946e-07	MMP10_F9
392528	cg01940943	2.19332136972335e-06	MMP10_F9
392529	cg01943414	2.49969727272066e-06	MMP10_F9
392530	cg01944226	-2.08221662450695e-05	MMP10_F9
392531	cg01944585	-7.87139409147478e-07	MMP10_F9
392532	cg01951274	-6.01435616994376e-07	MMP10_F9
392533	cg01951603	-1.06253206575737e-05	MMP10_F9
392534	cg01956865	5.57778901986242e-06	MMP10_F9
392535	cg01958230	1.24672549181866e-06	MMP10_F9
392536	cg01959640	9.51902268647496e-06	MMP10_F9
392537	cg01960575	-3.81433556994891e-06	MMP10_F9
392538	cg01961949	2.0453282998177e-06	MMP10_F9
392539	cg01962112	4.16829462430579e-06	MMP10_F9
392540	cg01962463	-1.04597060336141e-05	MMP10_F9
392541	cg01964121	-7.26352906670631e-07	MMP10_F9
392542	cg01965477	-2.44881200830899e-06	MMP10_F9
392543	cg01965751	9.17783424911944e-07	MMP10_F9
392544	cg01967518	4.60875008045497e-06	MMP10_F9
392545	cg01970017	-7.00585494838759e-07	MMP10_F9
392546	cg01970040	-1.61167688707435e-06	MMP10_F9
392547	cg01971137	4.88109526502892e-06	MMP10_F9
392548	cg01972350	-8.93141358458396e-07	MMP10_F9
392549	cg01973089	7.59596606542475e-07	MMP10_F9
392550	cg01974875	-2.58324260065864e-06	MMP10_F9
392551	cg01976810	1.1083029190673e-06	MMP10_F9
392552	cg01976845	5.68204622899649e-07	MMP10_F9
392553	cg01976960	-2.68610677499358e-05	MMP10_F9
392554	cg01977863	-7.81501168310797e-06	MMP10_F9
392555	cg01978703	-7.02604962858541e-06	MMP10_F9
392556	cg01979266	1.58075330921769e-06	MMP10_F9
392557	cg01979287	-1.40134231213694e-06	MMP10_F9
392558	cg01979298	-4.49964087770077e-05	MMP10_F9
392559	cg01980456	7.32398177336517e-06	MMP10_F9
392560	cg01980805	6.92187014450779e-07	MMP10_F9
392561	cg01981268	3.16576314216633e-05	MMP10_F9
392562	cg01982533	4.37351432279222e-06	MMP10_F9
392563	cg01984656	-3.17909060626571e-06	MMP10_F9
392564	cg01984798	1.03976158938054e-05	MMP10_F9
392565	cg01985412	1.85438671144194e-07	MMP10_F9
392566	cg01986016	-1.37351803840212e-05	MMP10_F9
392567	cg01986131	1.02218412094834e-05	MMP10_F9
392568	cg01986757	-5.30309425721306e-07	MMP10_F9
392569	cg01987353	6.29072366237134e-06	MMP10_F9
392570	cg01989275	7.90177916984943e-06	MMP10_F9
392571	cg01990102	-2.45934553445154e-05	MMP10_F9
392572	cg01990328	4.94926701848977e-06	MMP10_F9
392573	cg01990878	-3.90342297109836e-08	MMP10_F9
392574	cg01992081	1.16853349502032e-06	MMP10_F9
392575	cg01992590	-1.27427521247853e-05	MMP10_F9
392576	cg01993166	1.63638662505605e-06	MMP10_F9
392577	cg01993847	1.10450399140499e-05	MMP10_F9
392578	cg01999158	-3.83362874935279e-06	MMP10_F9
392579	cg02004044	7.1862159305977e-06	MMP10_F9
392580	cg02009311	6.29099576935563e-06	MMP10_F9
392581	cg02010342	-8.50668503905449e-07	MMP10_F9
392582	cg02014797	1.32963969576731e-06	MMP10_F9
392583	cg02015707	-1.35468360446127e-05	MMP10_F9
392584	cg02016419	-1.26019875296126e-05	MMP10_F9
392585	cg02017282	5.711391290563e-07	MMP10_F9
392586	cg02017486	-7.9580397887261e-06	MMP10_F9
392587	cg02018291	-2.16050821952256e-05	MMP10_F9
392588	cg02018337	-2.71923907479136e-05	MMP10_F9
392589	cg02019487	8.85699438929775e-06	MMP10_F9
392590	cg02021641	-1.90510351105103e-05	MMP10_F9
392591	cg02022224	1.37308629672557e-06	MMP10_F9
392592	cg02022375	-7.37348628760278e-06	MMP10_F9
392593	cg02022384	1.41323691300901e-05	MMP10_F9
392594	cg02022491	-4.41675257128578e-06	MMP10_F9
392595	cg02023717	1.12332738376729e-06	MMP10_F9
392596	cg02023773	-1.42996700931077e-05	MMP10_F9
392597	cg02023895	5.50824219515682e-06	MMP10_F9
392598	cg02024661	1.4362539614127e-05	MMP10_F9
392599	cg02025083	-1.92770069461336e-05	MMP10_F9
392600	cg02025573	2.81313874236342e-06	MMP10_F9
392601	cg02025583	-1.98888318471214e-05	MMP10_F9
392602	cg02025680	7.81085257659361e-06	MMP10_F9
392603	cg02026024	8.56530738400919e-06	MMP10_F9
392604	cg02026049	-5.78300909094331e-06	MMP10_F9
392605	cg02028751	-1.85887601820711e-06	MMP10_F9
392606	cg02028814	4.21031692761487e-06	MMP10_F9
392607	cg02029203	9.4039277422739e-07	MMP10_F9
392608	cg02030908	-1.40126632539443e-06	MMP10_F9
392609	cg02031303	-4.84990006501538e-06	MMP10_F9
392610	cg02031712	1.3430858032321e-05	MMP10_F9
392611	cg02032606	2.10144373146665e-06	MMP10_F9
392612	cg02033582	-2.07759388377616e-05	MMP10_F9
392613	cg02033669	1.97378314778821e-05	MMP10_F9
392614	cg02040921	4.53811774408759e-06	MMP10_F9
392615	cg02041137	5.02160327727698e-07	MMP10_F9
392616	cg02042144	1.27299727515127e-06	MMP10_F9
392617	cg02042605	1.33930438694767e-06	MMP10_F9
392618	cg02045224	-8.46790829231641e-08	MMP10_F9
392619	cg02045285	7.4240070816381e-06	MMP10_F9
392620	cg02046423	4.83887047091159e-06	MMP10_F9
392621	cg02047211	-8.150898068964e-06	MMP10_F9
392622	cg02048317	-9.94899250399028e-07	MMP10_F9
392623	cg02048377	1.28666616832121e-05	MMP10_F9
392624	cg02048645	1.05223513543151e-06	MMP10_F9
392625	cg02049041	-2.30632948457722e-05	MMP10_F9
392626	cg02052762	-5.40042024111833e-05	MMP10_F9
392627	cg02052845	-1.35233695494836e-06	MMP10_F9
392628	cg02052915	5.56522039803129e-06	MMP10_F9
392629	cg02053114	1.18073060397234e-06	MMP10_F9
392630	cg02054116	-4.01473496202086e-06	MMP10_F9
392631	cg02054358	1.39216697573879e-06	MMP10_F9
392632	cg02054559	-2.40205988364554e-07	MMP10_F9
392633	cg02057148	1.36742795007906e-07	MMP10_F9
392634	cg02057783	2.98080334880978e-06	MMP10_F9
392635	cg02057796	1.85091535521167e-05	MMP10_F9
392636	cg02058367	3.78755991863651e-06	MMP10_F9
392637	cg02058408	-1.75492494382997e-06	MMP10_F9
392638	cg02059268	-6.71104401841108e-06	MMP10_F9
392639	cg02059453	2.77447691769114e-06	MMP10_F9
392640	cg02059867	-5.58505652939892e-06	MMP10_F9
392641	cg02059952	1.51414195723927e-05	MMP10_F9
392642	cg02060732	-3.05409747718843e-06	MMP10_F9
392643	cg02060988	-9.41102367880939e-07	MMP10_F9
392644	cg02061130	-1.29230594500189e-05	MMP10_F9
392645	cg02061804	3.10945367771942e-06	MMP10_F9
392646	cg02062123	2.01982437379889e-06	MMP10_F9
392647	cg02064158	-1.52167055821568e-06	MMP10_F9
392648	cg02064275	1.86484528367396e-05	MMP10_F9
392649	cg02064366	-3.59484211327941e-06	MMP10_F9
392650	cg02067430	5.95840513462791e-07	MMP10_F9
392651	cg02067491	-3.21146322875527e-06	MMP10_F9
392652	cg02067584	-3.28963826743802e-05	MMP10_F9
392653	cg02069944	-1.71136831441748e-05	MMP10_F9
392654	cg02070290	5.04899599829382e-06	MMP10_F9
392655	cg02071825	1.83161823868757e-06	MMP10_F9
392656	cg02077256	4.95285974285324e-06	MMP10_F9
392657	cg02077420	5.56335114767089e-07	MMP10_F9
392658	cg02077631	3.33860271975616e-06	MMP10_F9
392659	cg02078518	-7.58665601149549e-07	MMP10_F9
392660	cg02080260	1.96391936832668e-06	MMP10_F9
392661	cg02080909	5.32095801662547e-08	MMP10_F9
392662	cg02081266	-6.84763650361195e-07	MMP10_F9
392663	cg02082642	-5.84104077094969e-06	MMP10_F9
392664	cg02082887	6.04561204725547e-08	MMP10_F9
392665	cg02084467	1.0881679327164e-05	MMP10_F9
392666	cg02084758	-1.6616022688144e-06	MMP10_F9
392667	cg02086493	2.1700858152143e-06	MMP10_F9
392668	cg02086952	2.5017127739526e-06	MMP10_F9
392669	cg02087260	7.6541155736914e-07	MMP10_F9
392670	cg02087342	-4.82280154305855e-06	MMP10_F9
392671	cg02089963	1.54587049066314e-06	MMP10_F9
392672	cg02090326	1.08239066476002e-05	MMP10_F9
392673	cg02090547	-1.10294314623001e-06	MMP10_F9
392674	cg02090742	-4.45050277039707e-06	MMP10_F9
392675	cg02090762	-3.883188251499e-05	MMP10_F9
392676	cg02091366	-2.02033310688206e-06	MMP10_F9
392677	cg02092149	-1.21548170091447e-05	MMP10_F9
392678	cg02092514	1.57107383742464e-05	MMP10_F9
392679	cg02092790	3.88742568562841e-06	MMP10_F9
392680	cg02092885	-1.17526066377238e-05	MMP10_F9
392681	cg02093112	-9.78218162944452e-06	MMP10_F9
392682	cg02093833	-1.26737943562993e-05	MMP10_F9
392683	cg02094018	-1.80142566005314e-06	MMP10_F9
392684	cg02094337	-1.67897200879179e-05	MMP10_F9
392685	cg02096001	6.6080797774635e-06	MMP10_F9
392686	cg02096758	-9.5200626450487e-06	MMP10_F9
392687	cg02097479	4.66632628007056e-05	MMP10_F9
392688	cg02097604	-1.0590472628921e-07	MMP10_F9
392689	cg02097616	-2.11770172213937e-05	MMP10_F9
392690	cg02102644	4.84654077192548e-07	MMP10_F9
392691	cg02103689	-5.98634753395708e-07	MMP10_F9
392692	cg02103875	-6.03903968431272e-06	MMP10_F9
392693	cg02104851	5.01341818043959e-06	MMP10_F9
392694	cg02104967	-3.83298600235575e-06	MMP10_F9
392695	cg02104993	-5.49067205741812e-07	MMP10_F9
392696	cg02105261	9.82705238005962e-08	MMP10_F9
392697	cg02105579	-1.13696688326779e-05	MMP10_F9
392698	cg02107316	1.02410326457766e-06	MMP10_F9
392699	cg02107887	3.51230442723151e-06	MMP10_F9
392700	cg02108135	5.32293930853338e-06	MMP10_F9
392701	cg02109507	-3.93770243137143e-05	MMP10_F9
392702	cg02110273	3.47529264603903e-06	MMP10_F9
392703	cg02110411	9.76357574103223e-06	MMP10_F9
392704	cg02110529	-1.59635293059489e-05	MMP10_F9
392705	cg02110776	6.17499443101894e-06	MMP10_F9
392706	cg02110836	9.90858017413103e-06	MMP10_F9
392707	cg02111299	-1.72746488570959e-06	MMP10_F9
392708	cg02111741	-7.1647543725976e-06	MMP10_F9
392709	cg02111792	-3.18867199128394e-07	MMP10_F9
392710	cg02112229	4.18445078905336e-06	MMP10_F9
392711	cg02112893	2.6123547533966e-06	MMP10_F9
392712	cg02113284	-3.88002841829784e-07	MMP10_F9
392713	cg02114696	-3.92569600637101e-06	MMP10_F9
392714	cg02115818	5.22745259136271e-06	MMP10_F9
392715	cg02116131	8.2923588841292e-06	MMP10_F9
392716	cg02116225	-7.68409576878149e-06	MMP10_F9
392717	cg02116447	-1.38853730977697e-05	MMP10_F9
392718	cg02116768	4.28859564878449e-06	MMP10_F9
392719	cg02117656	2.20654043360447e-06	MMP10_F9
392720	cg02117685	8.35225022312071e-06	MMP10_F9
392721	cg02118635	-1.53865901651376e-07	MMP10_F9
392722	cg02119073	-1.45378814739561e-06	MMP10_F9
392723	cg02123767	-1.69121536587897e-05	MMP10_F9
392724	cg02124060	3.08220760854517e-06	MMP10_F9
392725	cg02124699	5.46221703683155e-06	MMP10_F9
392726	cg02125012	4.85154741474771e-07	MMP10_F9
392727	cg02126098	3.06971913426651e-06	MMP10_F9
392728	cg02126603	-1.79762577647559e-07	MMP10_F9
392729	cg02127246	-1.54815623152771e-05	MMP10_F9
392730	cg02127607	6.13519551788663e-06	MMP10_F9
392731	cg02128572	4.00853371295966e-06	MMP10_F9
392732	cg02128979	1.17366325962989e-05	MMP10_F9
392733	cg02129122	-5.8667916721981e-06	MMP10_F9
392734	cg02129159	3.77394567757932e-06	MMP10_F9
392735	cg02129603	-2.54036586290607e-06	MMP10_F9
392736	cg02130289	-2.03946898242086e-05	MMP10_F9
392737	cg02130826	-1.93779897180694e-06	MMP10_F9
392738	cg02131967	6.809390178764e-07	MMP10_F9
392739	cg02132003	-4.54627512824409e-07	MMP10_F9
392740	cg02132284	1.17011383259633e-05	MMP10_F9
392741	cg02132714	2.09456335837237e-06	MMP10_F9
392742	cg02132824	-6.13698339292542e-07	MMP10_F9
392743	cg02133324	-4.97712217969144e-06	MMP10_F9
392744	cg02134839	-4.06515461118275e-07	MMP10_F9
392745	cg02135245	-3.01641531792106e-05	MMP10_F9
392746	cg02136628	1.07666691866306e-06	MMP10_F9
392747	cg02137421	4.13273046947169e-06	MMP10_F9
392748	cg02138358	-2.37313827580395e-05	MMP10_F9
392749	cg02139951	-1.69420721630226e-05	MMP10_F9
392750	cg02143487	-2.82741976022767e-06	MMP10_F9
392751	cg02144954	-1.36354868107361e-05	MMP10_F9
392752	cg02146374	1.69019557457501e-07	MMP10_F9
392753	cg02146462	-8.5404298935753e-07	MMP10_F9
392754	cg02146966	-2.74239925555925e-06	MMP10_F9
392755	cg02147028	3.21366050902725e-07	MMP10_F9
392756	cg02147681	-3.4175023214835e-05	MMP10_F9
392757	cg02149031	1.97130059720161e-06	MMP10_F9
392758	cg02149658	-1.22869593412054e-05	MMP10_F9
392759	cg02150363	-2.6090701646931e-06	MMP10_F9
392760	cg02150526	-9.86324001750878e-07	MMP10_F9
392761	cg02150820	2.47506560728237e-05	MMP10_F9
392762	cg02151312	-1.10650912687217e-06	MMP10_F9
392763	cg02151609	5.06367333996157e-07	MMP10_F9
392764	cg02152119	2.14840536082403e-06	MMP10_F9
392765	cg02156862	2.8927260968364e-07	MMP10_F9
392766	cg02156870	1.64213578109707e-05	MMP10_F9
392767	cg02159489	-6.73505462022384e-05	MMP10_F9
392768	cg02159527	6.07619117153337e-06	MMP10_F9
392769	cg02160255	-2.13189557093797e-05	MMP10_F9
392770	cg02160746	-1.69835267448239e-05	MMP10_F9
392771	cg02161011	-6.63737937246276e-06	MMP10_F9
392772	cg02161039	-2.78884305959023e-05	MMP10_F9
392773	cg02163400	3.23014561158539e-07	MMP10_F9
392774	cg02164386	4.55126696891357e-06	MMP10_F9
392775	cg02164741	1.26318572989729e-05	MMP10_F9
392776	cg02165301	5.07068746007143e-06	MMP10_F9
392777	cg02165978	-6.3676403124168e-08	MMP10_F9
392778	cg02166782	3.03353248474912e-06	MMP10_F9
392779	cg02166927	-1.8020584883028e-07	MMP10_F9
392780	cg02167190	2.59437952943125e-06	MMP10_F9
392781	cg02167713	4.97455039679364e-05	MMP10_F9
392782	cg02169125	1.41535696379405e-07	MMP10_F9
392783	cg02171503	1.38269164434618e-06	MMP10_F9
392784	cg02172028	-8.86316435963843e-06	MMP10_F9
392785	cg02172058	-8.10354335816565e-06	MMP10_F9
392786	cg02173360	-2.13436606073883e-06	MMP10_F9
392787	cg02173388	9.04903476896269e-06	MMP10_F9
392788	cg02175035	7.37929411762844e-06	MMP10_F9
392789	cg02182592	-1.52527001031843e-06	MMP10_F9
392790	cg02184226	-7.47363232086778e-06	MMP10_F9
392791	cg02185248	-1.38472368886672e-05	MMP10_F9
392792	cg02186127	1.56517459717051e-06	MMP10_F9
392793	cg02186141	-4.12660345593742e-05	MMP10_F9
392794	cg02186277	2.01670109706169e-06	MMP10_F9
392795	cg02186444	-2.50676539526427e-05	MMP10_F9
392796	cg02186748	8.64839376842744e-06	MMP10_F9
392797	cg02186756	1.06675354051098e-05	MMP10_F9
392798	cg02188443	1.68316820415023e-05	MMP10_F9
392799	cg02188939	9.14596865600387e-06	MMP10_F9
392800	cg02189951	1.17536686046085e-06	MMP10_F9
392801	cg02190742	2.57580135048629e-08	MMP10_F9
392802	cg02194714	-1.75517350930054e-05	MMP10_F9
392803	cg02196147	-8.11704570323708e-06	MMP10_F9
392804	cg02197563	-1.43707927987881e-05	MMP10_F9
392805	cg02197938	-2.04377225290457e-05	MMP10_F9
392806	cg02199174	3.40553378668227e-06	MMP10_F9
392807	cg02199239	1.74286045512142e-08	MMP10_F9
392808	cg02202061	-1.33656444123133e-05	MMP10_F9
392809	cg02205020	4.31649450468587e-06	MMP10_F9
392810	cg02205409	4.97024426849753e-06	MMP10_F9
392811	cg02206323	8.54805351874522e-07	MMP10_F9
392812	cg02206375	2.17390667346779e-06	MMP10_F9
392813	cg02206767	-6.81948873438138e-07	MMP10_F9
392814	cg02206852	4.29746030797044e-06	MMP10_F9
392815	cg02207554	-9.84378055830672e-06	MMP10_F9
392816	cg02208313	2.68637328870711e-05	MMP10_F9
392817	cg02208506	5.09239462509182e-07	MMP10_F9
392818	cg02212339	1.5897446457719e-05	MMP10_F9
392819	cg02212737	1.82678391907439e-06	MMP10_F9
392820	cg02215560	-6.47569564501064e-06	MMP10_F9
392821	cg02216481	-2.49167912516292e-05	MMP10_F9
392822	cg02216727	5.05733535730674e-06	MMP10_F9
392823	cg02217022	-1.81326162958019e-05	MMP10_F9
392824	cg02217367	4.50954256244229e-06	MMP10_F9
392825	cg02219159	1.53621106471619e-05	MMP10_F9
392826	cg02219949	8.20946772605112e-06	MMP10_F9
392827	cg02220125	1.02228614887327e-06	MMP10_F9
392828	cg02220196	1.4395385354374e-06	MMP10_F9
392829	cg02222066	2.35928937238831e-07	MMP10_F9
392830	cg02222103	-7.82648624097497e-08	MMP10_F9
392831	cg02222496	5.32892168457837e-07	MMP10_F9
392832	cg02222604	-8.32122894268517e-07	MMP10_F9
392833	cg02225137	1.06415521373919e-05	MMP10_F9
392834	cg02225720	-1.71056246265592e-05	MMP10_F9
392835	cg02226194	-3.05951042710251e-06	MMP10_F9
392836	cg02226939	-1.41223330565414e-06	MMP10_F9
392837	cg02227503	2.49231594502656e-06	MMP10_F9
392838	cg02228185	-2.14190831021411e-05	MMP10_F9
392839	cg02228492	-9.27842471824223e-07	MMP10_F9
392840	cg02228675	-3.02072034341356e-05	MMP10_F9
392841	cg02228913	1.14355284989911e-05	MMP10_F9
392842	cg02229775	2.90275702492483e-06	MMP10_F9
392843	cg02230085	1.00775225891304e-06	MMP10_F9
392844	cg02231249	1.01623454306923e-05	MMP10_F9
392845	cg02232273	4.8320069989134e-08	MMP10_F9
392846	cg02234479	2.52136283885061e-06	MMP10_F9
392847	cg02234489	1.44582923090845e-06	MMP10_F9
392848	cg02234613	-7.0900960913437e-06	MMP10_F9
392849	cg02235760	2.47365871812944e-07	MMP10_F9
392850	cg02236651	1.26754454711732e-07	MMP10_F9
392851	cg02237906	-1.54829821176926e-05	MMP10_F9
392852	cg02238387	3.40100609570253e-06	MMP10_F9
392853	cg02238550	3.29524606438962e-06	MMP10_F9
392854	cg02238950	1.06379484449949e-05	MMP10_F9
392855	cg02239902	1.97477859772629e-06	MMP10_F9
392856	cg02240252	-1.75058568078268e-05	MMP10_F9
392857	cg02240665	-2.10624154064013e-06	MMP10_F9
392858	cg02241160	-1.41072305051333e-05	MMP10_F9
392859	cg02241363	-6.55780179398613e-07	MMP10_F9
392860	cg02243479	3.3462515174182e-05	MMP10_F9
392861	cg02243495	-1.18820319494928e-06	MMP10_F9
392862	cg02245191	7.65755559770777e-06	MMP10_F9
392863	cg02245534	-2.42149274415765e-05	MMP10_F9
392864	cg02245743	-1.42342246656698e-07	MMP10_F9
392865	cg02246053	2.01389941349453e-06	MMP10_F9
392866	cg02246992	-1.21101444648116e-05	MMP10_F9
392867	cg02248729	9.98813906225848e-06	MMP10_F9
392868	cg02249490	7.12245556812286e-06	MMP10_F9
392869	cg02249969	-4.96941222322001e-06	MMP10_F9
392870	cg02250263	-1.46965505225673e-06	MMP10_F9
392871	cg02251850	5.88525378960699e-05	MMP10_F9
392872	cg02252248	7.15586196368674e-06	MMP10_F9
392873	cg02252870	1.13302898440444e-05	MMP10_F9
392874	cg02253567	1.45716126846396e-06	MMP10_F9
392875	cg02254574	-7.03215193413e-06	MMP10_F9
392876	cg02254709	1.32283328416926e-05	MMP10_F9
392877	cg02254800	5.55833566549175e-06	MMP10_F9
392878	cg02255892	-1.1982353000313e-06	MMP10_F9
392879	cg02255914	5.20449045535167e-06	MMP10_F9
392880	cg02256546	-2.80692927997046e-07	MMP10_F9
392881	cg02257048	-5.21873506254779e-06	MMP10_F9
392882	cg02257320	-3.50501658082762e-06	MMP10_F9
392883	cg02258972	8.21611963030496e-06	MMP10_F9
392884	cg02261408	-6.25271214682055e-06	MMP10_F9
392885	cg02261604	1.89063919597682e-06	MMP10_F9
392886	cg02261895	5.59355333435649e-06	MMP10_F9
392887	cg02262633	7.98475349966302e-07	MMP10_F9
392888	cg02262688	-4.11355460878643e-06	MMP10_F9
392889	cg02262923	-1.1071972245132e-05	MMP10_F9
392890	cg02266055	6.22141788923782e-06	MMP10_F9
392891	cg02266539	-7.73221895447461e-06	MMP10_F9
392892	cg02269221	9.96558351440935e-07	MMP10_F9
392893	cg02269272	2.06798268201363e-06	MMP10_F9
392894	cg02269636	3.05332676824811e-06	MMP10_F9
392895	cg02271139	7.40990889600425e-06	MMP10_F9
392896	cg02272207	8.95766692233899e-08	MMP10_F9
392897	cg02272489	5.36466415713492e-06	MMP10_F9
392898	cg02273477	9.34183565363363e-06	MMP10_F9
392899	cg02273944	-4.48971179362922e-05	MMP10_F9
392900	cg02274103	5.62371180673914e-07	MMP10_F9
392901	cg02275530	-3.19169709963643e-05	MMP10_F9
392902	cg02275878	2.32389077361664e-06	MMP10_F9
392903	cg02277520	1.34804014030036e-05	MMP10_F9
392904	cg02277530	7.09454234601554e-06	MMP10_F9
392905	cg02278073	-8.08563134301075e-08	MMP10_F9
392906	cg02278959	-1.63682650372214e-05	MMP10_F9
392907	cg02279883	1.15939179488266e-05	MMP10_F9
392908	cg02280226	6.90379281186738e-06	MMP10_F9
392909	cg02281226	5.1005746085385e-07	MMP10_F9
392910	cg02282317	1.85151602423862e-07	MMP10_F9
392911	cg02283662	6.9760526986216e-06	MMP10_F9
392912	cg02283787	1.67258234583569e-05	MMP10_F9
392913	cg02284802	-3.35765978025512e-06	MMP10_F9
392914	cg02286380	-2.16451870647139e-05	MMP10_F9
392915	cg02286533	4.78726518236442e-06	MMP10_F9
392916	cg02286659	1.93495913175416e-06	MMP10_F9
392917	cg02286847	5.23410177248968e-07	MMP10_F9
392918	cg02287093	-1.99477985432272e-07	MMP10_F9
392919	cg02287362	1.30088237033184e-06	MMP10_F9
392920	cg02288522	1.03521453662571e-06	MMP10_F9
392921	cg02289168	-7.70549377685712e-06	MMP10_F9
392922	cg02289287	-2.65557584727262e-05	MMP10_F9
392923	cg02293936	1.07806148199292e-05	MMP10_F9
392924	cg02294420	-2.28219152069262e-05	MMP10_F9
392925	cg02294649	2.34054958740709e-06	MMP10_F9
392926	cg02294870	1.1857999733483e-05	MMP10_F9
392927	cg02295078	1.78895577963216e-06	MMP10_F9
392928	cg02295509	-4.47756363953176e-08	MMP10_F9
392929	cg02295678	4.03905052336272e-07	MMP10_F9
392930	cg02295973	6.25052682022983e-06	MMP10_F9
392931	cg02297747	1.32245656205576e-05	MMP10_F9
392932	cg02299328	-3.48844086128779e-06	MMP10_F9
392933	cg02300147	-8.4161437670627e-07	MMP10_F9
392934	cg02301815	-3.93739906192977e-06	MMP10_F9
392935	cg02304353	-1.36785872630209e-05	MMP10_F9
392936	cg02305874	9.53014521754496e-08	MMP10_F9
392937	cg02308097	2.0925362235702e-07	MMP10_F9
392938	cg02308232	-4.16723765162042e-05	MMP10_F9
392939	cg02308706	1.44440414733107e-05	MMP10_F9
392940	cg02310027	2.14713885729722e-06	MMP10_F9
392941	cg02310851	3.12587176842784e-06	MMP10_F9
392942	cg02311193	-2.63464310204208e-05	MMP10_F9
392943	cg02311588	9.58748372461029e-06	MMP10_F9
392944	cg02311702	-1.1279889555648e-05	MMP10_F9
392945	cg02312904	2.23886880065549e-06	MMP10_F9
392946	cg02314166	2.01638001788198e-06	MMP10_F9
392947	cg02314782	1.050425352302e-05	MMP10_F9
392948	cg02315626	-9.43963015224576e-06	MMP10_F9
392949	cg02316852	1.45539418372813e-05	MMP10_F9
392950	cg02317299	-3.43769208555709e-07	MMP10_F9
392951	cg02317397	1.20381751542589e-05	MMP10_F9
392952	cg02317955	3.59358632582207e-06	MMP10_F9
392953	cg02318477	-1.34281645107004e-06	MMP10_F9
392954	cg02318535	-3.02632201083252e-06	MMP10_F9
392955	cg02318866	-4.24616325749221e-07	MMP10_F9
392956	cg02319103	-1.57280626020396e-06	MMP10_F9
392957	cg02319466	-1.92194370040378e-05	MMP10_F9
392958	cg02320501	8.11254146048876e-07	MMP10_F9
392959	cg02320721	8.23221481119333e-07	MMP10_F9
392960	cg02320862	6.85251848933968e-06	MMP10_F9
392961	cg02321821	-7.3885782509669e-06	MMP10_F9
392962	cg02329038	-7.19346608785102e-06	MMP10_F9
392963	cg02329670	-3.64930014822615e-06	MMP10_F9
392964	cg02330246	-7.84860820625024e-08	MMP10_F9
392965	cg02330706	7.64970689800838e-06	MMP10_F9
392966	cg02330719	-3.88341374278137e-06	MMP10_F9
392967	cg02330892	-3.69679261680542e-06	MMP10_F9
392968	cg02331583	-1.02289697151691e-06	MMP10_F9
392969	cg02333730	1.33943236163234e-05	MMP10_F9
392970	cg02334643	9.10425963232792e-07	MMP10_F9
392971	cg02335527	-1.92233544641228e-06	MMP10_F9
392972	cg02335804	2.55825957502108e-07	MMP10_F9
392973	cg02335863	-3.47444116735799e-05	MMP10_F9
392974	cg02336461	-4.42712759303588e-07	MMP10_F9
392975	cg02336718	1.27987339208783e-05	MMP10_F9
392976	cg02337166	-2.56496734809348e-06	MMP10_F9
392977	cg02339122	5.65942870709534e-06	MMP10_F9
392978	cg02339793	1.31218117607581e-05	MMP10_F9
392979	cg02340063	1.57081091940457e-05	MMP10_F9
392980	cg02340121	-9.97674294182722e-07	MMP10_F9
392981	cg02340556	1.13602616462266e-05	MMP10_F9
392982	cg02340576	1.5337891279699e-06	MMP10_F9
392983	cg02340853	5.87960192716763e-06	MMP10_F9
392984	cg02341119	-5.59915122010059e-06	MMP10_F9
392985	cg02341645	-4.97406451808057e-05	MMP10_F9
392986	cg02342533	3.22530210216901e-07	MMP10_F9
392987	cg02344539	-3.62546130140192e-06	MMP10_F9
392988	cg02344926	2.60364301991395e-06	MMP10_F9
392989	cg02344993	5.41607933788453e-07	MMP10_F9
392990	cg02346006	-3.8161739585304e-06	MMP10_F9
392991	cg02346492	2.73955911930061e-06	MMP10_F9
392992	cg02346901	-2.11045931496996e-05	MMP10_F9
392993	cg02347212	9.63494898207765e-06	MMP10_F9
392994	cg02348119	-3.18774259186839e-05	MMP10_F9
392995	cg02348711	1.75998613269211e-06	MMP10_F9
392996	cg02350974	-2.98781950755078e-06	MMP10_F9
392997	cg02351018	-4.28526570739755e-06	MMP10_F9
392998	cg02351362	-4.60187744989918e-05	MMP10_F9
392999	cg02352203	-6.93417106456564e-06	MMP10_F9
393000	cg02352716	6.19744377015704e-06	MMP10_F9
393001	cg02355043	-7.75847004116742e-06	MMP10_F9
393002	cg02357043	2.81096371364869e-07	MMP10_F9
393003	cg02357631	-1.04093312475468e-05	MMP10_F9
393004	cg02358165	-1.23901384117966e-07	MMP10_F9
393005	cg02359355	1.08667904674706e-07	MMP10_F9
393006	cg02359589	8.50380343474246e-06	MMP10_F9
393007	cg02360836	8.43691297487362e-06	MMP10_F9
393008	cg02362978	1.20986340560248e-06	MMP10_F9
393009	cg02362984	-2.02072387579861e-05	MMP10_F9
393010	cg02363277	1.37214920846205e-07	MMP10_F9
393011	cg02363317	-1.99085468367021e-06	MMP10_F9
393012	cg02364970	2.45418152541967e-06	MMP10_F9
393013	cg02365900	-6.74777374641816e-06	MMP10_F9
393014	cg02366988	-6.19627153173379e-06	MMP10_F9
393015	cg02367709	-4.6838158522189e-06	MMP10_F9
393016	cg02367992	3.52075019262989e-06	MMP10_F9
393017	cg02368765	1.17307262744182e-06	MMP10_F9
393018	cg02370023	-2.63384774200063e-06	MMP10_F9
393019	cg02372144	4.16039153408988e-07	MMP10_F9
393020	cg02372393	-7.35294553342413e-08	MMP10_F9
393021	cg02372820	2.3536118626246e-05	MMP10_F9
393022	cg02373393	1.29977792678555e-07	MMP10_F9
393023	cg02374745	-3.86769071613373e-06	MMP10_F9
393024	cg02374982	-4.37430096273585e-07	MMP10_F9
393025	cg02376256	1.59042201321195e-05	MMP10_F9
393026	cg02376455	-4.80539616792899e-07	MMP10_F9
393027	cg02376610	3.44101559475519e-05	MMP10_F9
393028	cg02376668	1.52112992347754e-05	MMP10_F9
393029	cg02376827	-1.92855757621671e-06	MMP10_F9
393030	cg02380585	-1.34577839376994e-05	MMP10_F9
393031	cg02381383	1.62811798327356e-06	MMP10_F9
393032	cg02383154	-1.38538669917645e-07	MMP10_F9
393033	cg02384546	-8.38506205048824e-06	MMP10_F9
393034	cg02384911	1.29177694679985e-05	MMP10_F9
393035	cg02385230	-4.85284187232495e-06	MMP10_F9
393036	cg02385411	1.17800288974617e-05	MMP10_F9
393037	cg02385908	8.55268084648992e-06	MMP10_F9
393038	cg02386219	4.46646946428281e-06	MMP10_F9
393039	cg02386420	2.40396358537746e-06	MMP10_F9
393040	cg02386875	-1.02208730659826e-05	MMP10_F9
393041	cg02387455	-1.28907911771321e-05	MMP10_F9
393042	cg02387854	-8.67928335969384e-07	MMP10_F9
393043	cg02389050	-7.17932102427704e-06	MMP10_F9
393044	cg02389067	-1.30200560247595e-06	MMP10_F9
393045	cg02389292	1.14784711042209e-06	MMP10_F9
393046	cg02389634	3.90711908117181e-06	MMP10_F9
393047	cg02390447	6.07087724272771e-06	MMP10_F9
393048	cg02390606	-1.10808781901343e-06	MMP10_F9
393049	cg02390715	2.23246714803346e-06	MMP10_F9
393050	cg02392176	-6.83851615402119e-07	MMP10_F9
393051	cg02392688	4.92327439806862e-07	MMP10_F9
393052	cg02393525	9.34544426831032e-06	MMP10_F9
393053	cg02395171	2.60202760010023e-06	MMP10_F9
393054	cg02395296	7.94098241029649e-06	MMP10_F9
393055	cg02395326	2.21260029535897e-07	MMP10_F9
393056	cg02395846	7.04383450223364e-07	MMP10_F9
393057	cg02396496	2.8560784629771e-07	MMP10_F9
393058	cg02397064	-1.70762052476927e-05	MMP10_F9
393059	cg02397114	6.41756445896887e-07	MMP10_F9
393060	cg02397428	3.03142981251485e-07	MMP10_F9
393061	cg02397686	-4.12833721144341e-06	MMP10_F9
393062	cg02398342	-2.50647783329283e-06	MMP10_F9
393063	cg02399249	-8.99110893475472e-06	MMP10_F9
393064	cg02399294	1.682390187739e-06	MMP10_F9
393065	cg02399371	-3.46059204515942e-05	MMP10_F9
393066	cg02399571	-5.50637050996484e-06	MMP10_F9
393067	cg02400509	4.04353347204449e-06	MMP10_F9
393068	cg02400595	-1.13742059445566e-05	MMP10_F9
393069	cg02400773	-1.5510572414746e-05	MMP10_F9
393070	cg02401220	-6.28254796616833e-06	MMP10_F9
393071	cg02401941	-3.40174984667269e-06	MMP10_F9
393072	cg02402274	-1.8232426968445e-05	MMP10_F9
393073	cg02403929	-1.79233096969725e-06	MMP10_F9
393074	cg02403931	-1.50318715688767e-05	MMP10_F9
393075	cg02404933	4.64705548127921e-06	MMP10_F9
393076	cg02407342	-6.82186388051466e-07	MMP10_F9
393077	cg02408850	-1.8953110409519e-05	MMP10_F9
393078	cg02411088	6.47069738758495e-06	MMP10_F9
393079	cg02411879	1.28607636936459e-06	MMP10_F9
393080	cg02413097	3.0413570375733e-07	MMP10_F9
393081	cg02414034	1.79477836911055e-06	MMP10_F9
393082	cg02414499	1.25009170956111e-05	MMP10_F9
393083	cg02415717	-3.02023498010449e-07	MMP10_F9
393084	cg02416067	2.31796049476809e-06	MMP10_F9
393085	cg02416424	-1.27929439868853e-06	MMP10_F9
393086	cg02419172	-7.25597303242558e-06	MMP10_F9
393087	cg02419674	1.00002151258651e-06	MMP10_F9
393088	cg02422694	8.63475644327594e-07	MMP10_F9
393089	cg02423064	-5.4774133435212e-06	MMP10_F9
393090	cg02424123	-1.4820664431e-05	MMP10_F9
393091	cg02424238	-2.16620149480625e-06	MMP10_F9
393092	cg02424695	3.8354424528454e-07	MMP10_F9
393093	cg02425140	-1.06657183204472e-05	MMP10_F9
393094	cg02426414	-9.22667114249236e-07	MMP10_F9
393095	cg02426464	-7.91962080213257e-06	MMP10_F9
393096	cg02428652	7.05590372852937e-07	MMP10_F9
393097	cg02428701	-2.56878242961229e-07	MMP10_F9
393098	cg02428753	-6.57639033661109e-06	MMP10_F9
393099	cg02429035	-5.38505065213386e-06	MMP10_F9
393100	cg02429514	-8.08318942755659e-06	MMP10_F9
393101	cg02429674	-5.76157688353595e-07	MMP10_F9
393102	cg02430039	-1.64223738259681e-05	MMP10_F9
393103	cg02433278	-5.09198658559706e-06	MMP10_F9
393104	cg02433498	7.19848761478919e-07	MMP10_F9
393105	cg02434059	1.02178738435844e-06	MMP10_F9
393106	cg02434314	-4.34457793868943e-06	MMP10_F9
393107	cg02434736	2.91660571804189e-06	MMP10_F9
393108	cg02435345	-1.35091365880381e-05	MMP10_F9
393109	cg02435495	4.68635617541141e-07	MMP10_F9
393110	cg02436788	-1.1252466693896e-08	MMP10_F9
393111	cg02438611	-1.00102077054546e-05	MMP10_F9
393112	cg02438965	-1.97577405777216e-06	MMP10_F9
393113	cg02439937	9.47635592018689e-06	MMP10_F9
393114	cg02440279	2.88415253191193e-07	MMP10_F9
393115	cg02440396	1.02981959470128e-05	MMP10_F9
393116	cg02440668	3.70696444106878e-06	MMP10_F9
393117	cg02441305	1.36758459535214e-07	MMP10_F9
393118	cg02441618	-3.40699995964909e-06	MMP10_F9
393119	cg02441711	2.05177778115615e-06	MMP10_F9
393120	cg02441982	1.60080634135674e-05	MMP10_F9
393121	cg02442640	3.33816507856126e-05	MMP10_F9
393122	cg02443072	1.75009777057552e-06	MMP10_F9
393123	cg02443483	4.07520861273888e-06	MMP10_F9
393124	cg02443583	6.5396450626826e-07	MMP10_F9
393125	cg02444810	8.64764499044094e-08	MMP10_F9
393126	cg02445356	4.4661113365698e-07	MMP10_F9
393127	cg02445664	-4.8540919298832e-06	MMP10_F9
393128	cg02445972	8.39761312230712e-07	MMP10_F9
393129	cg02446017	3.61174257060502e-07	MMP10_F9
393130	cg02446441	5.61825749162367e-06	MMP10_F9
393131	cg02447185	4.0218261430758e-07	MMP10_F9
393132	cg02447638	2.64092449700093e-06	MMP10_F9
393133	cg02447879	-1.05867027022127e-05	MMP10_F9
393134	cg02448679	-1.23036601662388e-05	MMP10_F9
393135	cg02449354	1.15158008836055e-06	MMP10_F9
393136	cg02449694	-6.02045525961597e-06	MMP10_F9
393137	cg02450064	2.31543985284051e-06	MMP10_F9
393138	cg02450725	-5.35519989539492e-06	MMP10_F9
393139	cg02451362	1.69693532310999e-07	MMP10_F9
393140	cg02451443	-3.50998748263818e-06	MMP10_F9
393141	cg02452435	3.3885694720814e-05	MMP10_F9
393142	cg02452732	6.07511769062906e-06	MMP10_F9
393143	cg02452838	1.41306705079629e-05	MMP10_F9
393144	cg02454435	-2.06877704985505e-07	MMP10_F9
393145	cg02456708	1.90649385464262e-07	MMP10_F9
393146	cg02457312	6.38966917288828e-06	MMP10_F9
393147	cg02458062	-1.94547850873209e-05	MMP10_F9
393148	cg02458198	-4.20913023039326e-06	MMP10_F9
393149	cg02458237	-1.63367164778055e-06	MMP10_F9
393150	cg02459042	-2.75788699801758e-05	MMP10_F9
393151	cg02459389	-4.69515424825052e-06	MMP10_F9
393152	cg02459416	-4.03057765615465e-06	MMP10_F9
393153	cg02459447	2.88233995780502e-07	MMP10_F9
393154	cg02459519	-1.11646201200042e-05	MMP10_F9
393155	cg02460935	1.38912418383344e-05	MMP10_F9
393156	cg02461739	-2.75059269564847e-06	MMP10_F9
393157	cg02461806	1.72152131869163e-06	MMP10_F9
393158	cg02462868	-4.86472796797287e-06	MMP10_F9
393159	cg02462904	4.36466540296917e-06	MMP10_F9
393160	cg02463022	1.10105845609259e-05	MMP10_F9
393161	cg02463253	-1.1622648975633e-05	MMP10_F9
393162	cg02466246	-3.22700398341377e-06	MMP10_F9
393163	cg02466588	4.39145700620842e-07	MMP10_F9
393164	cg02466602	1.00230970738009e-05	MMP10_F9
393165	cg02467073	1.48013994803483e-05	MMP10_F9
393166	cg02467794	1.83551082072807e-06	MMP10_F9
393167	cg02467899	1.41506581353868e-05	MMP10_F9
393168	cg02469790	-2.64609304988383e-07	MMP10_F9
393169	cg02473123	3.67863595549325e-05	MMP10_F9
393170	cg02473715	2.0124639713075e-05	MMP10_F9
393171	cg02476628	-2.09416363105789e-05	MMP10_F9
393172	cg02477677	6.07863594954817e-06	MMP10_F9
393173	cg02478369	-4.29619572990542e-06	MMP10_F9
393174	cg02478731	2.17396511926114e-06	MMP10_F9
393175	cg02481451	7.58489245769869e-06	MMP10_F9
393176	cg02481697	-2.20422046266097e-05	MMP10_F9
393177	cg02481789	-1.94057015297895e-05	MMP10_F9
393178	cg02482001	1.19673052626775e-05	MMP10_F9
393179	cg02482346	-4.05456027995139e-06	MMP10_F9
393180	cg02482730	1.08684409881986e-05	MMP10_F9
393181	cg02483128	-2.92285939116944e-06	MMP10_F9
393182	cg02483458	5.55482605476096e-06	MMP10_F9
393183	cg02483911	-7.18764897344311e-06	MMP10_F9
393184	cg02483931	5.99500516057097e-06	MMP10_F9
393185	cg02484511	-5.93873099185118e-07	MMP10_F9
393186	cg02484708	3.54209819538377e-07	MMP10_F9
393187	cg02485462	6.20320135473384e-06	MMP10_F9
393188	cg02485597	5.45434488866066e-06	MMP10_F9
393189	cg02486253	-2.48845492478885e-05	MMP10_F9
393190	cg02487667	-7.92941670335489e-08	MMP10_F9
393191	cg02488145	7.91537506742449e-06	MMP10_F9
393192	cg02489371	-2.81358172067244e-06	MMP10_F9
393193	cg02489908	5.79355686257559e-06	MMP10_F9
393194	cg02491199	4.4695614505477e-07	MMP10_F9
393195	cg02493798	-3.67973009107285e-05	MMP10_F9
393196	cg02494572	-1.58511994723625e-05	MMP10_F9
393197	cg02494794	4.36240208359726e-06	MMP10_F9
393198	cg02494945	7.58647482266276e-07	MMP10_F9
393199	cg02495413	4.50721027265219e-06	MMP10_F9
393200	cg02496223	-2.03397146753724e-05	MMP10_F9
393201	cg02496377	-1.1848039335895e-06	MMP10_F9
393202	cg02497175	-1.86562567379419e-06	MMP10_F9
393203	cg02497558	-8.3682376678777e-06	MMP10_F9
393204	cg02497559	-5.10613805915158e-06	MMP10_F9
393205	cg02497963	-1.59878929280026e-06	MMP10_F9
393206	cg02498422	-1.04774885685574e-05	MMP10_F9
393207	cg02498927	1.42187761225933e-06	MMP10_F9
393208	cg02499814	-1.5928044322407e-05	MMP10_F9
393209	cg02499925	-3.54381875148836e-06	MMP10_F9
393210	cg02500691	2.85751057227008e-05	MMP10_F9
393211	cg02500844	-1.72003533732903e-07	MMP10_F9
393212	cg02501127	1.32925596834273e-06	MMP10_F9
393213	cg02501186	-2.30240154716378e-06	MMP10_F9
393214	cg02501334	1.61034412957233e-06	MMP10_F9
393215	cg02502358	1.21922199846511e-05	MMP10_F9
393216	cg02502510	-4.70326742583341e-06	MMP10_F9
393217	cg02503376	1.63454373418013e-06	MMP10_F9
393218	cg02505674	-3.96943493582902e-06	MMP10_F9
393219	cg02505689	-2.50395658350313e-06	MMP10_F9
393220	cg02505918	-1.1027045833579e-05	MMP10_F9
393221	cg02507002	2.30437891313966e-06	MMP10_F9
393222	cg02508093	5.88655529280084e-06	MMP10_F9
393223	cg02508651	2.59866189256624e-05	MMP10_F9
393224	cg02508897	3.3865448184947e-06	MMP10_F9
393225	cg02509027	-1.14428187426364e-05	MMP10_F9
393226	cg02512902	1.05598178135495e-05	MMP10_F9
393227	cg02515217	-7.02775602330918e-06	MMP10_F9
393228	cg02516155	8.11129935275038e-07	MMP10_F9
393229	cg02516388	4.61055461738861e-07	MMP10_F9
393230	cg02517519	8.8865319738138e-07	MMP10_F9
393231	cg02518338	-1.02776214183647e-05	MMP10_F9
393232	cg02518394	9.56393041272138e-06	MMP10_F9
393233	cg02518899	6.29134658791945e-07	MMP10_F9
393234	cg02524035	-3.87034516195649e-06	MMP10_F9
393235	cg02525785	1.80879024666416e-06	MMP10_F9
393236	cg02527529	4.04391200310569e-07	MMP10_F9
393237	cg02529547	-3.9434447835687e-06	MMP10_F9
393238	cg02529627	1.06570268512248e-06	MMP10_F9
393239	cg02530437	-2.2316011531158e-06	MMP10_F9
393240	cg02530753	-8.63261755643131e-06	MMP10_F9
393241	cg02531787	7.62334933218837e-06	MMP10_F9
393242	cg02531905	-1.78177048338489e-05	MMP10_F9
393243	cg02532538	-3.98536708339191e-06	MMP10_F9
393244	cg02532996	7.83457440561854e-07	MMP10_F9
393245	cg02533364	-3.76482614009153e-07	MMP10_F9
393246	cg02537105	9.70479722250795e-06	MMP10_F9
393247	cg02537268	-3.24960504536186e-07	MMP10_F9
393248	cg02537616	5.68300934379922e-06	MMP10_F9
393249	cg02537913	1.95414049086147e-07	MMP10_F9
393250	cg02538637	8.55128506694868e-08	MMP10_F9
393251	cg02538829	1.40588170442109e-05	MMP10_F9
393252	cg02539586	-4.29256043425002e-06	MMP10_F9
393253	cg02539911	1.1022059240588e-06	MMP10_F9
393254	cg02546490	1.51333509527634e-05	MMP10_F9
393255	cg02546941	4.51377204399964e-06	MMP10_F9
393256	cg02548407	1.02909384821474e-05	MMP10_F9
393257	cg02550119	-9.70980218836293e-06	MMP10_F9
393258	cg02550200	9.71763593108652e-07	MMP10_F9
393259	cg02550358	-3.20666826814972e-07	MMP10_F9
393260	cg02550691	-5.92753546209789e-06	MMP10_F9
393261	cg02553070	-2.84651662277495e-06	MMP10_F9
393262	cg02553663	-2.10101448051027e-06	MMP10_F9
393263	cg02553987	6.10587243886701e-08	MMP10_F9
393264	cg02558627	-4.89757699757048e-06	MMP10_F9
393265	cg02565715	-2.73541951524828e-06	MMP10_F9
393266	cg02566861	5.03002342143326e-06	MMP10_F9
393267	cg02568806	-2.68697692611101e-05	MMP10_F9
393268	cg02569115	-2.21867661205593e-05	MMP10_F9
393269	cg02569219	-4.45678931458658e-06	MMP10_F9
393270	cg02570171	-3.86847761004003e-07	MMP10_F9
393271	cg02570361	-2.29098320431727e-07	MMP10_F9
393272	cg02571905	1.78542202950306e-06	MMP10_F9
393273	cg02571920	-4.68466432244183e-06	MMP10_F9
393274	cg02572033	-9.94027241344978e-07	MMP10_F9
393275	cg02573089	2.41039143114503e-06	MMP10_F9
393276	cg02574073	-1.32850261519269e-05	MMP10_F9
393277	cg02574801	-2.5055277851994e-06	MMP10_F9
393278	cg02574861	-4.57750177179701e-06	MMP10_F9
393279	cg02575092	1.40708579015586e-05	MMP10_F9
393280	cg02577108	2.95113756275823e-06	MMP10_F9
393281	cg02580262	-8.48359041189129e-07	MMP10_F9
393282	cg02580606	4.83659762320996e-06	MMP10_F9
393283	cg02580745	-5.97813683293128e-06	MMP10_F9
393284	cg02582391	2.6618039655977e-05	MMP10_F9
393285	cg02593305	-2.80574707961486e-05	MMP10_F9
393286	cg02593766	-2.23949270363182e-05	MMP10_F9
393287	cg02598441	1.29614846267245e-06	MMP10_F9
393288	cg02600494	-2.16697856545173e-07	MMP10_F9
393289	cg02601685	1.38002841922316e-06	MMP10_F9
393290	cg02602699	1.22260446112524e-06	MMP10_F9
393291	cg02602864	1.09019024207603e-06	MMP10_F9
393292	cg02603003	3.10462258013715e-06	MMP10_F9
393293	cg02605237	-5.30231440846596e-06	MMP10_F9
393294	cg02605292	8.47008683631947e-06	MMP10_F9
393295	cg02605672	1.6347292305439e-06	MMP10_F9
393296	cg02605795	7.03890063565476e-07	MMP10_F9
393297	cg02607489	-1.02868967058805e-06	MMP10_F9
393298	cg02609742	1.0716526353708e-06	MMP10_F9
393299	cg02616315	-1.47911371520028e-06	MMP10_F9
393300	cg02618071	-2.26538201725346e-05	MMP10_F9
393301	cg02618968	5.63987963236107e-06	MMP10_F9
393302	cg02619001	-3.92446882364697e-06	MMP10_F9
393303	cg02619116	-5.35493009396762e-05	MMP10_F9
393304	cg02619155	-4.61446627642216e-06	MMP10_F9
393305	cg02620157	3.52845556795824e-07	MMP10_F9
393306	cg02620335	9.65629897876043e-06	MMP10_F9
393307	cg02621540	8.96098970714049e-07	MMP10_F9
393308	cg02621988	2.24592439195764e-05	MMP10_F9
393309	cg02622209	-3.84607825700478e-07	MMP10_F9
393310	cg02622647	-9.35918318951756e-05	MMP10_F9
393311	cg02622835	-3.57571792919991e-06	MMP10_F9
393312	cg02624574	-1.16876039870714e-07	MMP10_F9
393313	cg02624680	1.01201744874088e-05	MMP10_F9
393314	cg02624690	-2.24120811968211e-06	MMP10_F9
393315	cg02625024	-1.46575437826194e-05	MMP10_F9
393316	cg02626208	2.00437510111769e-06	MMP10_F9
393317	cg02626854	-2.65578142554862e-06	MMP10_F9
393318	cg02627216	-1.250223212036e-05	MMP10_F9
393319	cg02627403	-3.88535139001495e-07	MMP10_F9
393320	cg02627657	-2.12739354892001e-06	MMP10_F9
393321	cg02628260	1.31104676425427e-05	MMP10_F9
393322	cg02628360	-6.01593529195903e-06	MMP10_F9
393323	cg02628470	1.00015736465388e-05	MMP10_F9
393324	cg02628561	6.64712754450146e-07	MMP10_F9
393325	cg02629470	-2.15266074632889e-06	MMP10_F9
393326	cg02629833	-7.86879140698462e-06	MMP10_F9
393327	cg02630218	5.79813047306945e-06	MMP10_F9
393328	cg02630790	-1.32268828858258e-05	MMP10_F9
393329	cg02632015	-2.91535989674623e-08	MMP10_F9
393330	cg02632542	-1.13190659924082e-05	MMP10_F9
393331	cg02632583	8.54488195948116e-08	MMP10_F9
393332	cg02632852	2.0047829997114e-06	MMP10_F9
393333	cg02633149	-4.86002863671206e-06	MMP10_F9
393334	cg02633371	1.11404275208077e-05	MMP10_F9
393335	cg02633924	1.7200168620696e-05	MMP10_F9
393336	cg02635236	-1.0591057695656e-05	MMP10_F9
393337	cg02635449	3.17654686666525e-05	MMP10_F9
393338	cg02635837	-7.20854491812929e-06	MMP10_F9
393339	cg02636057	1.05874168183024e-05	MMP10_F9
393340	cg02637241	9.37837267243579e-08	MMP10_F9
393341	cg02637302	-1.79170554775906e-07	MMP10_F9
393342	cg02637741	1.78038073313313e-06	MMP10_F9
393343	cg02637843	5.8654837427028e-06	MMP10_F9
393344	cg02638755	-3.19619490511153e-06	MMP10_F9
393345	cg02641420	1.19327531259637e-06	MMP10_F9
393346	cg02641844	6.35560709658949e-06	MMP10_F9
393347	cg02642031	1.33750393492349e-06	MMP10_F9
393348	cg02642223	1.80632893834214e-06	MMP10_F9
393349	cg02642299	-8.93238237830806e-07	MMP10_F9
393350	cg02642822	2.06747163993099e-06	MMP10_F9
393351	cg02643184	5.62938045200518e-06	MMP10_F9
393352	cg02645977	1.11469001791286e-07	MMP10_F9
393353	cg02647835	-1.02521978247222e-05	MMP10_F9
393354	cg02650017	-1.09403734830462e-06	MMP10_F9
393355	cg02650512	-6.04581209864047e-06	MMP10_F9
393356	cg02655623	-2.02763430915846e-05	MMP10_F9
393357	cg02655864	3.76314316873965e-07	MMP10_F9
393358	cg02656560	-2.71887919614121e-05	MMP10_F9
393359	cg02656609	-2.2018606946231e-05	MMP10_F9
393360	cg02657800	3.48575385960487e-06	MMP10_F9
393361	cg02658657	-8.89984796397368e-08	MMP10_F9
393362	cg02659149	7.26906499731462e-07	MMP10_F9
393363	cg02661110	1.28182387455158e-05	MMP10_F9
393364	cg02662654	4.48625860512047e-06	MMP10_F9
393365	cg02662658	1.14869836672379e-06	MMP10_F9
393366	cg02662840	-5.99268554429082e-07	MMP10_F9
393367	cg02665463	1.53973373365564e-06	MMP10_F9
393368	cg02666820	-2.72314843084853e-05	MMP10_F9
393369	cg02667467	-4.64855992259755e-06	MMP10_F9
393370	cg02668694	-1.47772766633584e-05	MMP10_F9
393371	cg02668773	-1.15912567771416e-06	MMP10_F9
393372	cg02668843	-7.00633848492706e-06	MMP10_F9
393373	cg02668984	1.36183039673029e-06	MMP10_F9
393374	cg02671171	-5.43240704812516e-06	MMP10_F9
393375	cg02671711	1.32161763048985e-05	MMP10_F9
393376	cg02671819	-9.37730858488903e-06	MMP10_F9
393377	cg02671941	-1.57438770287166e-05	MMP10_F9
393378	cg02675859	5.99054247635863e-08	MMP10_F9
393379	cg02675920	1.40406601002953e-05	MMP10_F9
393380	cg02676175	-6.3960646189388e-05	MMP10_F9
393381	cg02678768	-5.04487212050894e-05	MMP10_F9
393382	cg02679012	3.59554001621116e-06	MMP10_F9
393383	cg02679955	1.72747865508762e-06	MMP10_F9
393384	cg02683070	-4.97701266170062e-06	MMP10_F9
393385	cg02683408	2.02810061049414e-06	MMP10_F9
393386	cg02684548	1.19083443244386e-05	MMP10_F9
393387	cg02684904	5.97028515639297e-07	MMP10_F9
393388	cg02685286	1.64956956399193e-05	MMP10_F9
393389	cg02685896	2.47310880278063e-06	MMP10_F9
393390	cg02689667	9.95945317980733e-07	MMP10_F9
393391	cg02690350	1.49251209814527e-06	MMP10_F9
393392	cg02690865	1.17504291556175e-06	MMP10_F9
393393	cg02690969	-5.31286050653146e-07	MMP10_F9
393394	cg02691091	-2.68889414889992e-06	MMP10_F9
393395	cg02691192	5.61648041540262e-06	MMP10_F9
393396	cg02692511	2.52200910019172e-06	MMP10_F9
393397	cg02692964	2.03615137903775e-06	MMP10_F9
393398	cg02693061	1.30688361569359e-07	MMP10_F9
393399	cg02693279	1.22665074389769e-05	MMP10_F9
393400	cg02693289	5.58312643416169e-06	MMP10_F9
393401	cg02694091	5.655134181545e-07	MMP10_F9
393402	cg02694489	-2.91839600250279e-05	MMP10_F9
393403	cg02694732	1.75294852221813e-07	MMP10_F9
393404	cg02695751	1.75134128891503e-06	MMP10_F9
393405	cg02696275	-1.86970372958626e-05	MMP10_F9
393406	cg02697074	5.58030894133782e-07	MMP10_F9
393407	cg02698731	1.14436800624589e-05	MMP10_F9
393408	cg02699518	1.7138659176762e-05	MMP10_F9
393409	cg02699671	-5.98927748562859e-06	MMP10_F9
393410	cg02701084	-8.46808792419801e-07	MMP10_F9
393411	cg02701825	-6.89255346943901e-06	MMP10_F9
393412	cg02703198	-2.89767758954546e-06	MMP10_F9
393413	cg02703843	5.65537774683797e-06	MMP10_F9
393414	cg02704217	-8.1805821912205e-06	MMP10_F9
393415	cg02704946	-2.09882982554407e-05	MMP10_F9
393416	cg02705837	9.31159156321789e-07	MMP10_F9
393417	cg02705964	8.07945358450937e-06	MMP10_F9
393418	cg02706575	6.16022461176331e-06	MMP10_F9
393419	cg02708705	-1.20944075261462e-05	MMP10_F9
393420	cg02711652	6.61689274137645e-06	MMP10_F9
393421	cg02711726	5.82838614892022e-06	MMP10_F9
393422	cg02712075	6.71299274228951e-06	MMP10_F9
393423	cg02712165	-7.98592585417305e-06	MMP10_F9
393424	cg02712303	-3.0205811221556e-06	MMP10_F9
393425	cg02715531	2.46207954464396e-05	MMP10_F9
393426	cg02717166	1.89076219075294e-07	MMP10_F9
393427	cg02717570	1.97110871524252e-06	MMP10_F9
393428	cg02719608	2.11750606495617e-06	MMP10_F9
393429	cg02721374	4.82529067928635e-06	MMP10_F9
393430	cg02721902	7.930796454296e-06	MMP10_F9
393431	cg02722657	-8.97183526947752e-07	MMP10_F9
393432	cg02723774	2.58551114988728e-05	MMP10_F9
393433	cg02723850	2.43504115036297e-07	MMP10_F9
393434	cg02724608	2.12725024125231e-07	MMP10_F9
393435	cg02726136	-1.1585113649454e-05	MMP10_F9
393436	cg02726883	-3.33223882853508e-06	MMP10_F9
393437	cg02727029	2.46421345168613e-07	MMP10_F9
393438	cg02727723	7.56372966592461e-06	MMP10_F9
393439	cg02731774	2.15392294427678e-06	MMP10_F9
393440	cg02735736	1.48477458028238e-05	MMP10_F9
393441	cg02736280	-2.52542472196789e-05	MMP10_F9
393442	cg02736908	-1.48151424331862e-05	MMP10_F9
393443	cg02740128	-6.60970291475596e-08	MMP10_F9
393444	cg02740947	-1.42906866454038e-07	MMP10_F9
393445	cg02741359	-9.51242619110472e-07	MMP10_F9
393446	cg02741808	8.52237895822811e-07	MMP10_F9
393447	cg02741985	-2.59052130992231e-05	MMP10_F9
393448	cg02742085	1.41456453492217e-06	MMP10_F9
393449	cg02743136	1.11174801628783e-06	MMP10_F9
393450	cg02743895	-1.08223825461008e-06	MMP10_F9
393451	cg02744699	-7.52924014115321e-06	MMP10_F9
393452	cg02745045	3.88895207095928e-08	MMP10_F9
393453	cg02745847	-1.26274038624496e-05	MMP10_F9
393454	cg02746232	-3.94513959991942e-06	MMP10_F9
393455	cg02746900	-1.7577278848654e-06	MMP10_F9
393456	cg02746913	-5.04503383216931e-06	MMP10_F9
393457	cg02747169	-9.98130889340478e-06	MMP10_F9
393458	cg02747412	1.78822016469587e-06	MMP10_F9
393459	cg02747748	1.10929627498999e-05	MMP10_F9
393460	cg02749463	-2.50839689297166e-05	MMP10_F9
393461	cg02749789	4.00720975557189e-06	MMP10_F9
393462	cg02749804	1.87764230153899e-06	MMP10_F9
393463	cg02750234	-4.81520403361648e-07	MMP10_F9
393464	cg02750954	-1.11869441307439e-06	MMP10_F9
393465	cg02751064	1.07539210542476e-05	MMP10_F9
393466	cg02753187	1.41627394214651e-05	MMP10_F9
393467	cg02753233	-9.21425998517085e-07	MMP10_F9
393468	cg02753719	4.93068985516498e-06	MMP10_F9
393469	cg02756676	3.80535983614645e-07	MMP10_F9
393470	cg02756698	-3.48325123316893e-06	MMP10_F9
393471	cg02757572	-2.29501394483121e-06	MMP10_F9
393472	cg02757609	-2.30195102596255e-05	MMP10_F9
393473	cg02758586	-1.8766837105757e-05	MMP10_F9
393474	cg02758593	1.24992547287788e-05	MMP10_F9
393475	cg02759002	1.63824621583114e-06	MMP10_F9
393476	cg02760553	-9.42129983510452e-07	MMP10_F9
393477	cg02760939	3.14740862140795e-07	MMP10_F9
393478	cg02761308	-2.47307116935186e-06	MMP10_F9
393479	cg02762634	-2.2386343137458e-06	MMP10_F9
393480	cg02763536	-2.74600020777081e-07	MMP10_F9
393481	cg02764006	-2.05253393403748e-05	MMP10_F9
393482	cg02764271	-3.55841710171119e-07	MMP10_F9
393483	cg02765363	-2.71986364258247e-05	MMP10_F9
393484	cg02765693	-1.94150189343862e-05	MMP10_F9
393485	cg02766539	-1.43873470687289e-05	MMP10_F9
393486	cg02768197	7.00695111752609e-06	MMP10_F9
393487	cg02768352	-5.9926307812426e-06	MMP10_F9
393488	cg02768480	-5.63442094926868e-06	MMP10_F9
393489	cg02768905	1.02939997623932e-06	MMP10_F9
393490	cg02769252	-4.88965376001008e-06	MMP10_F9
393491	cg02770857	-1.92567320438789e-05	MMP10_F9
393492	cg02779467	-8.80496453701035e-07	MMP10_F9
393493	cg02779724	-1.16022917003478e-05	MMP10_F9
393494	cg02779913	-3.17624198947464e-05	MMP10_F9
393495	cg02780210	-7.0497120498817e-06	MMP10_F9
393496	cg02780269	-7.0715132640246e-06	MMP10_F9
393497	cg02780787	1.4738605108838e-05	MMP10_F9
393498	cg02780988	-4.13847664560929e-06	MMP10_F9
393499	cg02781105	-2.83417760792854e-06	MMP10_F9
393500	cg02782634	-1.07658674211118e-05	MMP10_F9
393501	cg02782889	3.07898551267444e-06	MMP10_F9
393502	cg02783970	1.40399814846877e-07	MMP10_F9
393503	cg02784874	2.67482858589294e-05	MMP10_F9
393504	cg02787306	6.51056749957167e-06	MMP10_F9
393505	cg02787320	-8.13288853353739e-07	MMP10_F9
393506	cg02787991	3.68549238347695e-06	MMP10_F9
393507	cg02788090	-4.91344683760582e-07	MMP10_F9
393508	cg02788401	-9.11763553932936e-07	MMP10_F9
393509	cg02789515	-2.56228472694464e-05	MMP10_F9
393510	cg02791417	3.57310316866319e-07	MMP10_F9
393511	cg02793262	4.18754851044224e-07	MMP10_F9
393512	cg02794696	7.35053747755489e-06	MMP10_F9
393513	cg02794984	1.83049071107538e-09	MMP10_F9
393514	cg02795014	-9.96619471879195e-06	MMP10_F9
393515	cg02795151	5.81120251799904e-06	MMP10_F9
393516	cg02795515	-2.1591337214699e-06	MMP10_F9
393517	cg02796621	7.67527125877405e-06	MMP10_F9
393518	cg02796939	3.92193920971838e-06	MMP10_F9
393519	cg02797539	-2.87300297115662e-06	MMP10_F9
393520	cg02797809	-1.21959666981186e-06	MMP10_F9
393521	cg02798874	1.52161074049612e-05	MMP10_F9
393522	cg02799934	8.70566612473792e-06	MMP10_F9
393523	cg02800747	7.6260776066112e-06	MMP10_F9
393524	cg02801388	-4.62152659721475e-06	MMP10_F9
393525	cg02802072	-3.08182660002285e-05	MMP10_F9
393526	cg02802374	1.23974285917589e-05	MMP10_F9
393527	cg02802750	-1.86524387694442e-06	MMP10_F9
393528	cg02804087	-1.63313533131525e-06	MMP10_F9
393529	cg02805822	-4.83068619302073e-06	MMP10_F9
393530	cg02805871	-2.45110254310997e-06	MMP10_F9
393531	cg02806012	-1.14612205580552e-06	MMP10_F9
393532	cg02806739	-8.14453194922593e-06	MMP10_F9
393533	cg02807192	-1.08103203880569e-05	MMP10_F9
393534	cg02808110	2.85959816452806e-07	MMP10_F9
393535	cg02810304	-1.09068413053684e-05	MMP10_F9
393536	cg02810660	1.71890563111988e-06	MMP10_F9
393537	cg02811755	2.40941489176654e-06	MMP10_F9
393538	cg02812036	1.52121506526956e-07	MMP10_F9
393539	cg02812189	6.21564408746724e-06	MMP10_F9
393540	cg02812793	1.31772454719333e-06	MMP10_F9
393541	cg02816923	-3.42130222476273e-07	MMP10_F9
393542	cg02822259	-1.52480162061707e-06	MMP10_F9
393543	cg02823137	1.61608930678823e-05	MMP10_F9
393544	cg02823329	2.15505473319256e-05	MMP10_F9
393545	cg02823457	1.96910330116465e-06	MMP10_F9
393546	cg02824099	2.09591448408732e-05	MMP10_F9
393547	cg02824793	-8.13199472807266e-06	MMP10_F9
393548	cg02824818	4.70730755266141e-07	MMP10_F9
393549	cg02825653	1.01836084821064e-06	MMP10_F9
393550	cg02826775	2.56848467841032e-07	MMP10_F9
393551	cg02827061	3.7303756047151e-06	MMP10_F9
393552	cg02827731	1.39742032835836e-05	MMP10_F9
393553	cg02828397	-4.82376512865686e-06	MMP10_F9
393554	cg02829285	-7.06942224867674e-06	MMP10_F9
393555	cg02829706	-2.5246142997133e-06	MMP10_F9
393556	cg02830903	1.34093647876505e-06	MMP10_F9
393557	cg02831267	-2.71852505712092e-06	MMP10_F9
393558	cg02831821	1.86888570683482e-05	MMP10_F9
393559	cg02832357	-2.12773061754574e-05	MMP10_F9
393560	cg02832687	2.28745620917161e-06	MMP10_F9
393561	cg02833597	2.30351297305003e-06	MMP10_F9
393562	cg02835030	2.15875580931483e-06	MMP10_F9
393563	cg02835499	-4.31885636996296e-07	MMP10_F9
393564	cg02836325	-3.74303522908723e-05	MMP10_F9
393565	cg02836478	-7.09642737417192e-07	MMP10_F9
393566	cg02836807	7.68976804564703e-06	MMP10_F9
393567	cg02837793	8.67832888820706e-07	MMP10_F9
393568	cg02838608	-4.55799398394225e-08	MMP10_F9
393569	cg02839029	7.11854284029863e-07	MMP10_F9
393570	cg02839725	1.6477998070496e-05	MMP10_F9
393571	cg02840638	-1.31027226759649e-07	MMP10_F9
393572	cg02840816	7.00509957568537e-07	MMP10_F9
393573	cg02841895	-1.33415171853875e-05	MMP10_F9
393574	cg02842197	-8.67347142078589e-07	MMP10_F9
393575	cg02842301	-1.90507302306797e-06	MMP10_F9
393576	cg02842869	-6.92948732917725e-06	MMP10_F9
393577	cg02842899	4.35642478736815e-07	MMP10_F9
393578	cg02843535	9.29180382490478e-07	MMP10_F9
393579	cg02845071	7.15406969046993e-06	MMP10_F9
393580	cg02852743	7.06453443302769e-08	MMP10_F9
393581	cg02853375	7.98498239772692e-07	MMP10_F9
393582	cg02853530	1.07419137868208e-07	MMP10_F9
393583	cg02855142	-3.5856647949776e-07	MMP10_F9
393584	cg02855363	4.89360692828009e-06	MMP10_F9
393585	cg02856475	-1.35308636296887e-05	MMP10_F9
393586	cg02856727	7.10878855583069e-06	MMP10_F9
393587	cg02857643	-1.21231941139758e-05	MMP10_F9
393588	cg02858413	4.06382520999523e-07	MMP10_F9
393589	cg02858512	-2.59741655356309e-07	MMP10_F9
393590	cg02858591	-2.21249711774655e-05	MMP10_F9
393591	cg02861160	2.0023383184971e-06	MMP10_F9
393592	cg02862897	-3.70625587093632e-05	MMP10_F9
393593	cg02864619	-1.59410808171215e-06	MMP10_F9
393594	cg02864638	-8.09729298134004e-06	MMP10_F9
393595	cg02865242	-4.23391023923656e-06	MMP10_F9
393596	cg02865832	8.1461970105258e-07	MMP10_F9
393597	cg02865928	-1.61087267388032e-05	MMP10_F9
393598	cg02866639	-1.5755956215952e-05	MMP10_F9
393599	cg02867102	-3.31169213851155e-05	MMP10_F9
393600	cg02867514	2.16211257967471e-05	MMP10_F9
393601	cg02868298	1.65156914338938e-05	MMP10_F9
393602	cg02870485	4.02700204666894e-05	MMP10_F9
393603	cg02870816	-3.76002711083325e-07	MMP10_F9
393604	cg02873421	3.63803217552337e-05	MMP10_F9
393605	cg02874396	-8.33646992146765e-07	MMP10_F9
393606	cg02875089	-5.96874495233117e-06	MMP10_F9
393607	cg02875558	1.48172830545223e-06	MMP10_F9
393608	cg02876276	-4.04263397335669e-06	MMP10_F9
393609	cg02877478	-5.11065687332843e-07	MMP10_F9
393610	cg02878831	-3.53609517945585e-05	MMP10_F9
393611	cg02879122	-1.02283800675698e-05	MMP10_F9
393612	cg02880176	4.25087876724047e-07	MMP10_F9
393613	cg02880444	-1.98807072911867e-06	MMP10_F9
393614	cg02880508	-1.68823303400317e-05	MMP10_F9
393615	cg02880679	9.27177999954396e-06	MMP10_F9
393616	cg02881331	1.64816979659142e-06	MMP10_F9
393617	cg02882159	-1.46102624285931e-06	MMP10_F9
393618	cg02884239	2.79472966813915e-06	MMP10_F9
393619	cg02884280	1.18435753276756e-05	MMP10_F9
393620	cg02884524	-2.80247432059166e-05	MMP10_F9
393621	cg02884820	-1.14533209514776e-05	MMP10_F9
393622	cg02886591	-7.11382649708182e-06	MMP10_F9
393623	cg02886593	8.30932706843667e-06	MMP10_F9
393624	cg02886878	1.05098924078881e-07	MMP10_F9
393625	cg02888886	-5.43967837549325e-06	MMP10_F9
393626	cg02889777	4.12426911541052e-08	MMP10_F9
393627	cg02889982	3.04268928282128e-06	MMP10_F9
393628	cg02890566	3.22198400103511e-06	MMP10_F9
393629	cg02892423	4.63569547532634e-06	MMP10_F9
393630	cg02893619	3.65846675076594e-07	MMP10_F9
393631	cg02893823	7.08449220101759e-07	MMP10_F9
393632	cg02898493	1.99969877132128e-06	MMP10_F9
393633	cg02898721	-1.53174563318245e-06	MMP10_F9
393634	cg02899001	2.33545702489356e-05	MMP10_F9
393635	cg02902761	1.01786852548528e-06	MMP10_F9
393636	cg02902854	2.91972440287595e-05	MMP10_F9
393637	cg02906503	1.69371674038769e-06	MMP10_F9
393638	cg02908083	6.72787845037259e-06	MMP10_F9
393639	cg02909097	-2.25056214549317e-05	MMP10_F9
393640	cg02909991	6.17618591150243e-07	MMP10_F9
393641	cg02910299	3.97798383658137e-06	MMP10_F9
393642	cg02910913	-7.70088605851935e-06	MMP10_F9
393643	cg02911077	-1.47750609761957e-06	MMP10_F9
393644	cg02915739	-3.53257830744556e-05	MMP10_F9
393645	cg02917110	9.81715261265833e-07	MMP10_F9
393646	cg02919794	-5.393851707468e-06	MMP10_F9
393647	cg02919799	6.04090768887044e-06	MMP10_F9
393648	cg02925799	1.75217879607804e-06	MMP10_F9
393649	cg02926747	1.15454018201817e-05	MMP10_F9
393650	cg02926820	-8.05515567522976e-06	MMP10_F9
393651	cg02927346	-6.35345341096617e-06	MMP10_F9
393652	cg02927804	1.1470282943943e-06	MMP10_F9
393653	cg02927821	-9.57150076904943e-07	MMP10_F9
393654	cg02927904	1.0556682085915e-05	MMP10_F9
393655	cg02928935	-5.43794187051149e-06	MMP10_F9
393656	cg02928991	-1.28398112601008e-07	MMP10_F9
393657	cg02929786	-1.17724957528894e-05	MMP10_F9
393658	cg02930207	-5.50412360177026e-07	MMP10_F9
393659	cg02930419	1.21269092331944e-05	MMP10_F9
393660	cg02932314	-7.88115795250255e-07	MMP10_F9
393661	cg02933375	-8.65624784918006e-06	MMP10_F9
393662	cg02934718	-6.46364314780871e-06	MMP10_F9
393663	cg02936263	5.7505776514003e-06	MMP10_F9
393664	cg02936553	1.24692026579719e-05	MMP10_F9
393665	cg02937233	2.51329388465066e-07	MMP10_F9
393666	cg02937494	1.46865053731321e-06	MMP10_F9
393667	cg02937763	2.05934320293113e-05	MMP10_F9
393668	cg02938063	7.65245046392133e-07	MMP10_F9
393669	cg02938172	2.9378417027876e-05	MMP10_F9
393670	cg02938964	-3.48249826348575e-05	MMP10_F9
393671	cg02941376	1.30104918738359e-06	MMP10_F9
393672	cg02943074	1.82233450975591e-06	MMP10_F9
393673	cg02944007	-6.56747474009258e-06	MMP10_F9
393674	cg02944084	2.44359023093612e-05	MMP10_F9
393675	cg02944437	-4.09574554495249e-06	MMP10_F9
393676	cg02944934	1.42850631316507e-06	MMP10_F9
393677	cg02945294	3.01475732084872e-07	MMP10_F9
393678	cg02945740	2.01610745162973e-06	MMP10_F9
393679	cg02946394	-5.74181507363903e-06	MMP10_F9
393680	cg02947670	5.6219931552283e-06	MMP10_F9
393681	cg02948125	-2.73914658660037e-07	MMP10_F9
393682	cg02948444	-1.06105995503177e-06	MMP10_F9
393683	cg02948944	1.23910168444491e-05	MMP10_F9
393684	cg02949544	1.08359061237582e-05	MMP10_F9
393685	cg02952816	7.53838393066303e-07	MMP10_F9
393686	cg02954056	1.23044852501743e-05	MMP10_F9
393687	cg02954676	-2.88301003832681e-05	MMP10_F9
393688	cg02956148	3.10053091152518e-06	MMP10_F9
393689	cg02957086	3.97162486988788e-06	MMP10_F9
393690	cg02957270	2.22288737657105e-06	MMP10_F9
393691	cg02957620	1.20599191903175e-05	MMP10_F9
393692	cg02958180	9.67199912172355e-06	MMP10_F9
393693	cg02958947	2.47979039737319e-05	MMP10_F9
393694	cg02958960	-5.86201465228446e-06	MMP10_F9
393695	cg02959407	-1.06747125718898e-05	MMP10_F9
393696	cg02959429	7.02197478013378e-07	MMP10_F9
393697	cg02960148	5.07566693282552e-06	MMP10_F9
393698	cg02960948	2.89009163243152e-05	MMP10_F9
393699	cg02961795	-1.6058491814114e-05	MMP10_F9
393700	cg02962602	1.05425612591587e-05	MMP10_F9
393701	cg02962952	3.5505954231529e-06	MMP10_F9
393702	cg02963000	-9.14782701663172e-06	MMP10_F9
393703	cg02963164	1.58258624435345e-06	MMP10_F9
393704	cg02963846	7.63024370923359e-06	MMP10_F9
393705	cg02964036	1.64632865042071e-06	MMP10_F9
393706	cg02964474	1.26583444404502e-06	MMP10_F9
393707	cg02965250	3.66813451471082e-06	MMP10_F9
393708	cg02965290	-3.00657763097686e-06	MMP10_F9
393709	cg02967125	3.9159919947605e-06	MMP10_F9
393710	cg02967546	-9.2566311762759e-07	MMP10_F9
393711	cg02967812	-1.16448611971313e-05	MMP10_F9
393712	cg02968557	3.98575208387984e-06	MMP10_F9
393713	cg02969202	2.54804923881755e-06	MMP10_F9
393714	cg02969624	1.03728410437698e-07	MMP10_F9
393715	cg02970077	3.47362921575583e-07	MMP10_F9
393716	cg02970545	7.74972830272414e-06	MMP10_F9
393717	cg02970679	-1.9658191545084e-05	MMP10_F9
393718	cg02971219	9.61275958221573e-06	MMP10_F9
393719	cg02973017	-7.57423607544343e-07	MMP10_F9
393720	cg02973735	-1.49612929787903e-05	MMP10_F9
393721	cg02975107	2.30999651301047e-05	MMP10_F9
393722	cg02975142	-7.60355254842333e-07	MMP10_F9
393723	cg02975268	1.09554771453733e-05	MMP10_F9
393724	cg02976508	1.43233269747602e-06	MMP10_F9
393725	cg02976539	4.89405208095328e-06	MMP10_F9
393726	cg02976568	1.85077403146878e-07	MMP10_F9
393727	cg02976843	-3.66367022736516e-05	MMP10_F9
393728	cg02977042	1.05362170284258e-05	MMP10_F9
393729	cg02977955	5.8471754212822e-06	MMP10_F9
393730	cg02980033	-9.95602491804574e-07	MMP10_F9
393731	cg02980075	5.8773733896464e-06	MMP10_F9
393732	cg02980566	-1.44989518048749e-05	MMP10_F9
393733	cg02980604	-1.10445697899143e-06	MMP10_F9
393734	cg02981443	-4.40189814909545e-07	MMP10_F9
393735	cg02984614	1.65190027502319e-06	MMP10_F9
393736	cg02986643	9.26867647374547e-06	MMP10_F9
393737	cg02987163	4.12256425301337e-06	MMP10_F9
393738	cg02987471	1.86403800544468e-07	MMP10_F9
393739	cg02987547	7.52976107758659e-06	MMP10_F9
393740	cg02988795	1.07819613498001e-05	MMP10_F9
393741	cg02988947	4.56270732280386e-06	MMP10_F9
393742	cg02989510	2.75784823805375e-06	MMP10_F9
393743	cg02990439	6.77713995271659e-06	MMP10_F9
393744	cg02992647	-1.20574486158391e-05	MMP10_F9
393745	cg02993937	-3.04790926137272e-06	MMP10_F9
393746	cg02996137	3.4786932640016e-06	MMP10_F9
393747	cg02996684	2.16802810914086e-06	MMP10_F9
393748	cg02996796	-1.13889473872977e-07	MMP10_F9
393749	cg02997086	5.41476950737684e-07	MMP10_F9
393750	cg02997574	6.53815618504305e-07	MMP10_F9
393751	cg02998129	-4.25012619562495e-06	MMP10_F9
393752	cg02998936	6.61762461044498e-06	MMP10_F9
393753	cg02998992	-1.14353574791503e-06	MMP10_F9
393754	cg03000846	8.91380094687544e-07	MMP10_F9
393755	cg03001305	-1.81971432757838e-05	MMP10_F9
393756	cg03011952	-6.10058039522523e-06	MMP10_F9
393757	cg03013999	4.93126132421428e-08	MMP10_F9
393758	cg03016571	6.88535078398781e-06	MMP10_F9
393759	cg03017104	-3.17467776189847e-07	MMP10_F9
393760	cg03018256	-6.60876380720299e-07	MMP10_F9
393761	cg03019986	4.28556802988602e-06	MMP10_F9
393762	cg03021192	-1.42783765016042e-08	MMP10_F9
393763	cg03021260	9.08646216819744e-07	MMP10_F9
393764	cg03023900	8.16424108889725e-06	MMP10_F9
393765	cg03024678	1.11074209619864e-05	MMP10_F9
393766	cg03025013	-6.14212851523143e-07	MMP10_F9
393767	cg03025569	-1.51917746575195e-05	MMP10_F9
393768	cg03025825	3.81834101575837e-06	MMP10_F9
393769	cg03026373	-2.39755090291488e-06	MMP10_F9
393770	cg03027800	-1.92041528304126e-06	MMP10_F9
393771	cg03028529	4.09460056876003e-06	MMP10_F9
393772	cg03029292	1.08560137608314e-06	MMP10_F9
393773	cg03029664	1.12658184642271e-06	MMP10_F9
393774	cg03029755	7.28324583564856e-06	MMP10_F9
393775	cg03029975	3.51010283037723e-06	MMP10_F9
393776	cg03030426	-4.01351909558112e-06	MMP10_F9
393777	cg03031660	3.99013117439267e-06	MMP10_F9
393778	cg03031773	4.15813780789021e-06	MMP10_F9
393779	cg03032247	-1.48082057810362e-06	MMP10_F9
393780	cg03032512	1.67147533379332e-05	MMP10_F9
393781	cg03032532	1.12074731407617e-05	MMP10_F9
393782	cg03039218	-7.19892479577308e-06	MMP10_F9
393783	cg03039279	2.51137845381234e-06	MMP10_F9
393784	cg03041174	-1.16336725447378e-05	MMP10_F9
393785	cg03042971	6.77592456004227e-07	MMP10_F9
393786	cg03043835	-1.39045767827167e-06	MMP10_F9
393787	cg03044281	-2.15604956980499e-05	MMP10_F9
393788	cg03044452	2.25677773584843e-06	MMP10_F9
393789	cg03045014	-1.43039005646418e-05	MMP10_F9
393790	cg03045169	-1.96238059562119e-06	MMP10_F9
393791	cg03045721	8.20099142671711e-07	MMP10_F9
393792	cg03048083	5.76969622030133e-07	MMP10_F9
393793	cg03049249	-9.31375398807696e-06	MMP10_F9
393794	cg03049691	-9.0532599518143e-07	MMP10_F9
393795	cg03049782	1.14279439819776e-06	MMP10_F9
393796	cg03050127	-1.42847987429642e-05	MMP10_F9
393797	cg03051617	3.7620163823427e-06	MMP10_F9
393798	cg03052469	-1.35692552321741e-05	MMP10_F9
393799	cg03052541	-1.46556843959435e-05	MMP10_F9
393800	cg03052970	2.4007398556725e-07	MMP10_F9
393801	cg03053358	-4.00113945626618e-05	MMP10_F9
393802	cg03053374	5.67800736904928e-06	MMP10_F9
393803	cg03053893	1.16287881773193e-08	MMP10_F9
393804	cg03053980	2.75711317671359e-06	MMP10_F9
393805	cg03055499	1.24305513046747e-06	MMP10_F9
393806	cg03059535	1.89415000084779e-06	MMP10_F9
393807	cg03060036	2.06497591388498e-05	MMP10_F9
393808	cg03060228	5.88967912648582e-06	MMP10_F9
393809	cg03061122	-6.63947474373713e-08	MMP10_F9
393810	cg03061237	-3.34016724215867e-06	MMP10_F9
393811	cg03062002	-7.80019937443747e-07	MMP10_F9
393812	cg03062587	1.80184424554614e-05	MMP10_F9
393813	cg03064167	3.78893830637157e-06	MMP10_F9
393814	cg03065899	-6.21307389903826e-06	MMP10_F9
393815	cg03066080	1.59187873942888e-05	MMP10_F9
393816	cg03066081	3.01198971094539e-06	MMP10_F9
393817	cg03066485	5.99365554518009e-07	MMP10_F9
393818	cg03066754	5.55167828187622e-06	MMP10_F9
393819	cg03069282	-1.61841445849509e-07	MMP10_F9
393820	cg03069736	-1.02096176421501e-06	MMP10_F9
393821	cg03069943	-3.51791238634535e-06	MMP10_F9
393822	cg03070095	6.77518264549998e-06	MMP10_F9
393823	cg03071134	2.99753335092726e-05	MMP10_F9
393824	cg03071457	5.79635179906969e-07	MMP10_F9
393825	cg03071876	3.52924224830381e-06	MMP10_F9
393826	cg03072195	-1.68918384342155e-05	MMP10_F9
393827	cg03072277	1.88308659299362e-06	MMP10_F9
393828	cg03072378	5.46529161238327e-06	MMP10_F9
393829	cg03072483	-9.62288884738864e-06	MMP10_F9
393830	cg03073814	3.49778003226489e-06	MMP10_F9
393831	cg03076037	5.66593593325169e-06	MMP10_F9
393832	cg03077331	2.25105860987246e-05	MMP10_F9
393833	cg03077572	-7.16267108931385e-08	MMP10_F9
393834	cg03077712	-3.64810649520577e-06	MMP10_F9
393835	cg03077953	1.20073739712282e-05	MMP10_F9
393836	cg03078551	8.55871499692733e-06	MMP10_F9
393837	cg03078733	-6.38067332834558e-06	MMP10_F9
393838	cg03079366	-1.13621612099559e-06	MMP10_F9
393839	cg03079497	-3.49006202324326e-06	MMP10_F9
393840	cg03079698	-1.65973837831842e-06	MMP10_F9
393841	cg03085312	4.22024993355139e-06	MMP10_F9
393842	cg03086899	1.11603621766894e-05	MMP10_F9
393843	cg03091829	-1.06906353122076e-06	MMP10_F9
393844	cg03092019	6.96294914080259e-06	MMP10_F9
393845	cg03092482	1.43045688428945e-05	MMP10_F9
393846	cg03093944	-6.14441541085746e-06	MMP10_F9
393847	cg03094083	1.23787249963557e-06	MMP10_F9
393848	cg03094519	-9.92072414391484e-06	MMP10_F9
393849	cg03094955	2.45188106900921e-05	MMP10_F9
393850	cg03095825	8.98581080831383e-06	MMP10_F9
393851	cg03096401	-7.34927035246037e-07	MMP10_F9
393852	cg03096732	2.09988189383243e-06	MMP10_F9
393853	cg03096803	3.4886594820072e-06	MMP10_F9
393854	cg03098447	-4.35957816544305e-06	MMP10_F9
393855	cg03101058	-3.14187570269246e-05	MMP10_F9
393856	cg03105864	2.41531383849523e-06	MMP10_F9
393857	cg03106251	4.15613671940626e-06	MMP10_F9
393858	cg03106395	1.02356999447555e-06	MMP10_F9
393859	cg03106958	-2.44099745807591e-08	MMP10_F9
393860	cg03107393	1.34866916750477e-05	MMP10_F9
393861	cg03107659	6.40993567554237e-06	MMP10_F9
393862	cg03108238	4.09770658252134e-06	MMP10_F9
393863	cg03109018	2.15699211847711e-05	MMP10_F9
393864	cg03109505	5.05037551040343e-07	MMP10_F9
393865	cg03109921	-2.19506388238866e-06	MMP10_F9
393866	cg03114057	1.79393692507654e-06	MMP10_F9
393867	cg03114410	-6.4332258532729e-06	MMP10_F9
393868	cg03115019	4.1419550892822e-05	MMP10_F9
393869	cg03115081	-4.9504007707484e-07	MMP10_F9
393870	cg03115937	-4.39020808983999e-06	MMP10_F9
393871	cg03117577	9.32301200494765e-07	MMP10_F9
393872	cg03117819	-1.68029651128312e-06	MMP10_F9
393873	cg03118200	-1.84301825253496e-06	MMP10_F9
393874	cg03119454	7.94273608616772e-06	MMP10_F9
393875	cg03120558	1.78612392040074e-05	MMP10_F9
393876	cg03128499	-1.25433374825717e-05	MMP10_F9
393877	cg03128860	1.03205081915557e-05	MMP10_F9
393878	cg03128972	-2.56355494970128e-07	MMP10_F9
393879	cg03130276	-5.79996632811174e-06	MMP10_F9
393880	cg03130292	-2.15014511774541e-06	MMP10_F9
393881	cg03130664	5.170775386255e-07	MMP10_F9
393882	cg03131395	1.5788084865038e-06	MMP10_F9
393883	cg03131556	-2.15554008092381e-05	MMP10_F9
393884	cg03131730	2.59971628513588e-05	MMP10_F9
393885	cg03131829	1.18912678709126e-05	MMP10_F9
393886	cg03134871	1.8943982292378e-06	MMP10_F9
393887	cg03139388	-8.20717029703549e-06	MMP10_F9
393888	cg03140026	1.48780955063583e-06	MMP10_F9
393889	cg03141709	1.12280816111509e-06	MMP10_F9
393890	cg03144494	-7.44532105048456e-08	MMP10_F9
393891	cg03145062	2.13483574363498e-06	MMP10_F9
393892	cg03146062	-7.1383038196749e-07	MMP10_F9
393893	cg03146065	-3.92638431076333e-07	MMP10_F9
393894	cg03146993	6.10661533131768e-07	MMP10_F9
393895	cg03149719	-1.52514708783357e-06	MMP10_F9
393896	cg03152187	5.60298344621798e-06	MMP10_F9
393897	cg03152602	7.13669425926314e-07	MMP10_F9
393898	cg03153062	2.3339725920836e-06	MMP10_F9
393899	cg03153397	-1.14678279892917e-05	MMP10_F9
393900	cg03154277	1.2133723692321e-06	MMP10_F9
393901	cg03155233	-2.38425622579936e-06	MMP10_F9
393902	cg03155999	-1.01037598751923e-05	MMP10_F9
393903	cg03156032	2.29321014763694e-07	MMP10_F9
393904	cg03156170	-3.23557175436785e-05	MMP10_F9
393905	cg03156305	5.77167158846775e-06	MMP10_F9
393906	cg03158606	1.72710157437407e-06	MMP10_F9
393907	cg03158666	1.56322417032532e-07	MMP10_F9
393908	cg03160526	1.15993750847884e-05	MMP10_F9
393909	cg03160815	1.09285920864543e-05	MMP10_F9
393910	cg03161037	1.55254432822242e-06	MMP10_F9
393911	cg03161309	-2.3728619738576e-05	MMP10_F9
393912	cg03162032	4.79265508486328e-06	MMP10_F9
393913	cg03162721	8.50389429799861e-06	MMP10_F9
393914	cg03162916	2.29336184117056e-06	MMP10_F9
393915	cg03163302	-1.50807256608056e-05	MMP10_F9
393916	cg03163819	-1.20074215111538e-05	MMP10_F9
393917	cg03164243	-2.26391776914731e-05	MMP10_F9
393918	cg03164761	9.37428958915515e-07	MMP10_F9
393919	cg03166962	3.25209487761625e-07	MMP10_F9
393920	cg03167683	3.2734624378036e-07	MMP10_F9
393921	cg03167944	-2.21099742955753e-06	MMP10_F9
393922	cg03167953	4.4428999227282e-06	MMP10_F9
393923	cg03168447	5.81980364951229e-06	MMP10_F9
393924	cg03168497	-2.17273205586689e-05	MMP10_F9
393925	cg03169180	-1.151811261564e-05	MMP10_F9
393926	cg03170343	-4.16151239346054e-06	MMP10_F9
393927	cg03171361	-6.54516400757001e-07	MMP10_F9
393928	cg03171651	-1.52492008366406e-05	MMP10_F9
393929	cg03172060	-2.26646435965921e-07	MMP10_F9
393930	cg03174407	8.96857303425341e-06	MMP10_F9
393931	cg03177084	6.74120414831877e-07	MMP10_F9
393932	cg03177231	4.21392019887483e-09	MMP10_F9
393933	cg03179291	8.09214818036185e-06	MMP10_F9
393934	cg03179429	3.55278662027726e-07	MMP10_F9
393935	cg03181052	5.24773974691531e-06	MMP10_F9
393936	cg03181104	1.00598876616544e-05	MMP10_F9
393937	cg03181117	-7.56135392231918e-06	MMP10_F9
393938	cg03182218	-3.06810869601915e-06	MMP10_F9
393939	cg03182608	2.37574412901707e-05	MMP10_F9
393940	cg03182688	-9.91513331025309e-06	MMP10_F9
393941	cg03182819	-3.65724418144924e-07	MMP10_F9
393942	cg03184439	3.81729369459335e-06	MMP10_F9
393943	cg03184776	1.42059938386919e-05	MMP10_F9
393944	cg03186851	2.40612900010907e-06	MMP10_F9
393945	cg03186999	6.63405795271116e-06	MMP10_F9
393946	cg03188641	1.22425989790414e-06	MMP10_F9
393947	cg03190661	-1.95771892286157e-07	MMP10_F9
393948	cg03190929	-8.48712341604011e-06	MMP10_F9
393949	cg03192551	2.4137998885843e-06	MMP10_F9
393950	cg03195667	4.21270596253869e-06	MMP10_F9
393951	cg03196339	-3.36456891122138e-06	MMP10_F9
393952	cg03203603	-1.60661812049405e-08	MMP10_F9
393953	cg03209459	2.69355844751395e-06	MMP10_F9
393954	cg03209530	-6.23404129295016e-07	MMP10_F9
393955	cg03211199	4.29149210709009e-07	MMP10_F9
393956	cg03212272	3.37960528678502e-07	MMP10_F9
393957	cg03212952	3.1962901723223e-06	MMP10_F9
393958	cg03214325	1.39427191839306e-05	MMP10_F9
393959	cg03214622	1.17182679262222e-05	MMP10_F9
393960	cg03215657	-4.00226267076117e-06	MMP10_F9
393961	cg03215942	7.39502184642567e-08	MMP10_F9
393962	cg03216596	2.6408222832806e-06	MMP10_F9
393963	cg03216781	3.57781480713275e-06	MMP10_F9
393964	cg03216991	2.17231450527967e-05	MMP10_F9
393965	cg03217019	2.19449978860644e-06	MMP10_F9
393966	cg03217408	1.51537104823094e-06	MMP10_F9
393967	cg03218192	-1.7178484484432e-06	MMP10_F9
393968	cg03218689	-4.01627647536724e-07	MMP10_F9
393969	cg03218931	6.36446146748988e-07	MMP10_F9
393970	cg03219768	-4.8500904605553e-06	MMP10_F9
393971	cg03220124	-2.97659421382249e-06	MMP10_F9
393972	cg03220455	2.83334729060583e-05	MMP10_F9
393973	cg03221483	2.03760030844595e-06	MMP10_F9
393974	cg03222323	7.76387381295538e-06	MMP10_F9
393975	cg03226114	-4.654206984201e-06	MMP10_F9
393976	cg03226208	6.96174331179294e-06	MMP10_F9
393977	cg03226844	2.03737156980034e-05	MMP10_F9
393978	cg03228385	1.56969362850201e-06	MMP10_F9
393979	cg03228407	-1.64519705488944e-05	MMP10_F9
393980	cg03231437	4.31526180381689e-06	MMP10_F9
393981	cg03232051	5.77278289386464e-07	MMP10_F9
393982	cg03232753	-1.04996929836321e-06	MMP10_F9
393983	cg03233426	5.33246996918811e-05	MMP10_F9
393984	cg03233490	-2.8271754777274e-06	MMP10_F9
393985	cg03233624	-4.7947018709361e-06	MMP10_F9
393986	cg03234188	1.12189410526e-05	MMP10_F9
393987	cg03234603	-2.84765410839433e-06	MMP10_F9
393988	cg03236137	1.33238141876549e-06	MMP10_F9
393989	cg03236939	3.09294726122882e-06	MMP10_F9
393990	cg03237218	-1.7334154501328e-05	MMP10_F9
393991	cg03237431	-2.52918661343542e-06	MMP10_F9
393992	cg03237892	-4.08182357883991e-06	MMP10_F9
393993	cg03238075	4.43418193305739e-06	MMP10_F9
393994	cg03238119	-5.53689159295194e-06	MMP10_F9
393995	cg03238702	-6.98616999031102e-06	MMP10_F9
393996	cg03241471	1.28010565557761e-05	MMP10_F9
393997	cg03241571	5.61172189790013e-07	MMP10_F9
393998	cg03242666	-7.51746016685177e-06	MMP10_F9
393999	cg03243595	-3.07286704406428e-07	MMP10_F9
394000	cg03244036	3.54204421561403e-06	MMP10_F9
394001	cg03244997	-2.79535328073435e-05	MMP10_F9
394002	cg03245159	-2.78372003780078e-06	MMP10_F9
394003	cg03247262	6.36062384052466e-06	MMP10_F9
394004	cg03247412	-6.47808968428485e-06	MMP10_F9
394005	cg03247834	-4.14108793042339e-07	MMP10_F9
394006	cg03248767	9.32547442913494e-07	MMP10_F9
394007	cg03249047	1.10116839707697e-05	MMP10_F9
394008	cg03249131	9.44989537287977e-06	MMP10_F9
394009	cg03250870	2.75423843538231e-05	MMP10_F9
394010	cg03251111	3.39762688710394e-06	MMP10_F9
394011	cg03251655	6.3402595919979e-06	MMP10_F9
394012	cg03252536	3.85258191622924e-06	MMP10_F9
394013	cg03252568	9.38589120254082e-06	MMP10_F9
394014	cg03252718	1.1088041308756e-05	MMP10_F9
394015	cg03253303	1.28190765762349e-05	MMP10_F9
394016	cg03253737	4.38203269002439e-06	MMP10_F9
394017	cg03253995	-7.08429030952639e-06	MMP10_F9
394018	cg03254102	-1.16099036252779e-05	MMP10_F9
394019	cg03254137	4.52129374810251e-07	MMP10_F9
394020	cg03254161	1.21021691807306e-06	MMP10_F9
394021	cg03254627	1.70204853531392e-07	MMP10_F9
394022	cg03255265	2.25999408852971e-07	MMP10_F9
394023	cg03255749	5.87142422309774e-07	MMP10_F9
394024	cg03258011	3.08589178472257e-06	MMP10_F9
394025	cg03259243	5.28056710829337e-06	MMP10_F9
394026	cg03259494	1.65627349475747e-06	MMP10_F9
394027	cg03260240	6.03716270614632e-06	MMP10_F9
394028	cg03260530	-3.2058697149599e-06	MMP10_F9
394029	cg03260824	4.36161498983173e-06	MMP10_F9
394030	cg03261162	-1.16221021818518e-06	MMP10_F9
394031	cg03261725	2.02096203917631e-05	MMP10_F9
394032	cg03263117	6.02633362521457e-07	MMP10_F9
394033	cg03263247	-1.74311178222357e-05	MMP10_F9
394034	cg03264464	-8.33357973537069e-07	MMP10_F9
394035	cg03264585	2.6185212898281e-05	MMP10_F9
394036	cg03266158	8.52514023596099e-06	MMP10_F9
394037	cg03267466	-6.16366452719394e-06	MMP10_F9
394038	cg03267742	3.52346981421008e-06	MMP10_F9
394039	cg03267779	3.99267750562756e-07	MMP10_F9
394040	cg03268697	-2.08411349199296e-05	MMP10_F9
394041	cg03271354	1.20588323564076e-06	MMP10_F9
394042	cg03271520	1.5722393385794e-05	MMP10_F9
394043	cg03272195	-7.39592255758086e-06	MMP10_F9
394044	cg03272310	1.1275725751387e-05	MMP10_F9
394045	cg03272408	-1.29969380396844e-05	MMP10_F9
394046	cg03273320	1.64232752846976e-05	MMP10_F9
394047	cg03273420	1.03988716532403e-05	MMP10_F9
394048	cg03274539	2.07955713834174e-06	MMP10_F9
394049	cg03274831	-8.17609590679933e-06	MMP10_F9
394050	cg03275201	7.73322960327909e-06	MMP10_F9
394051	cg03276401	-1.93068897555923e-05	MMP10_F9
394052	cg03276422	4.73508059083921e-06	MMP10_F9
394053	cg03277434	-3.0047762375557e-05	MMP10_F9
394054	cg03280611	8.65060356832081e-06	MMP10_F9
394055	cg03280620	4.32631403629995e-06	MMP10_F9
394056	cg03283031	1.07764598665054e-08	MMP10_F9
394057	cg03287877	1.31910259323653e-05	MMP10_F9
394058	cg03289072	-5.68889127596605e-06	MMP10_F9
394059	cg03290213	-3.72081975582172e-06	MMP10_F9
394060	cg03290827	-6.31823919781083e-06	MMP10_F9
394061	cg03291825	-1.14009131388793e-05	MMP10_F9
394062	cg03292213	7.18432726630698e-06	MMP10_F9
394063	cg03292544	6.03927067603938e-06	MMP10_F9
394064	cg03293732	2.48226470063784e-05	MMP10_F9
394065	cg03294301	-3.26155575859117e-07	MMP10_F9
394066	cg03294328	3.13058345074609e-06	MMP10_F9
394067	cg03294458	-1.05410474350553e-05	MMP10_F9
394068	cg03296204	2.03855125014495e-05	MMP10_F9
394069	cg03296502	2.9263083226157e-06	MMP10_F9
394070	cg03296565	-1.29869336020973e-06	MMP10_F9
394071	cg03297092	6.27779034200449e-06	MMP10_F9
394072	cg03297192	-2.41545023167954e-06	MMP10_F9
394073	cg03297901	2.220033720404e-06	MMP10_F9
394074	cg03298364	1.52497927387421e-06	MMP10_F9
394075	cg03300596	9.25192734519433e-06	MMP10_F9
394076	cg03300898	9.3475515952541e-06	MMP10_F9
394077	cg03301025	1.7289795905917e-06	MMP10_F9
394078	cg03301481	3.40025741833978e-06	MMP10_F9
394079	cg03303325	2.02633849849842e-05	MMP10_F9
394080	cg03303655	2.68305285511536e-05	MMP10_F9
394081	cg03304714	-2.59219757790383e-07	MMP10_F9
394082	cg03305230	-1.97000326177697e-06	MMP10_F9
394083	cg03311339	2.36265432549868e-06	MMP10_F9
394084	cg03312124	-3.568813825902e-07	MMP10_F9
394085	cg03313364	-1.24419688260583e-06	MMP10_F9
394086	cg03317151	-2.65981967837802e-08	MMP10_F9
394087	cg03317245	-1.89772245698456e-05	MMP10_F9
394088	cg03321231	2.31331673829926e-05	MMP10_F9
394089	cg03321784	-1.24855448321401e-06	MMP10_F9
394090	cg03322670	-5.06596432630969e-07	MMP10_F9
394091	cg03322971	-6.78724204737759e-07	MMP10_F9
394092	cg03323462	-4.85302475257668e-06	MMP10_F9
394093	cg03324101	5.36651009421008e-07	MMP10_F9
394094	cg03324837	-2.56098350843285e-06	MMP10_F9
394095	cg03325767	1.13172115372301e-06	MMP10_F9
394096	cg03330678	-3.67593956904189e-05	MMP10_F9
394097	cg03337181	3.10290858987997e-06	MMP10_F9
394098	cg03347828	4.56042501563129e-06	MMP10_F9
394099	cg03348857	1.76087666783668e-07	MMP10_F9
394100	cg03348978	-1.34278411957244e-06	MMP10_F9
394101	cg03352657	6.22316002901378e-06	MMP10_F9
394102	cg03353971	9.78989863137672e-06	MMP10_F9
394103	cg03354476	2.05441515016321e-05	MMP10_F9
394104	cg03355239	1.44410986024603e-05	MMP10_F9
394105	cg03359285	-1.66973175100028e-06	MMP10_F9
394106	cg03361789	3.75508458352231e-08	MMP10_F9
394107	cg03363175	1.94041760878018e-06	MMP10_F9
394108	cg03363567	-8.70702475238957e-08	MMP10_F9
394109	cg03363653	4.39555276782848e-06	MMP10_F9
394110	cg03363743	-4.73717840260252e-07	MMP10_F9
394111	cg03364076	-4.11425061412892e-06	MMP10_F9
394112	cg03366884	3.16893412471046e-05	MMP10_F9
394113	cg03366986	3.44777798545992e-06	MMP10_F9
394114	cg03367679	2.07160513661873e-05	MMP10_F9
394115	cg03368358	-4.99332167015612e-06	MMP10_F9
394116	cg03371613	4.48599644901457e-06	MMP10_F9
394117	cg03371752	1.85555886811379e-06	MMP10_F9
394118	cg03371918	4.9453827294461e-06	MMP10_F9
394119	cg03372654	1.29693723851681e-05	MMP10_F9
394120	cg03373393	-1.77580656731112e-06	MMP10_F9
394121	cg03373742	6.27100681703393e-06	MMP10_F9
394122	cg03374559	-1.66584090774824e-06	MMP10_F9
394123	cg03374561	-5.8210344296264e-06	MMP10_F9
394124	cg03374965	2.5530389739009e-06	MMP10_F9
394125	cg03376089	6.71823177464884e-06	MMP10_F9
394126	cg03376183	4.13565024220546e-06	MMP10_F9
394127	cg03378797	8.37981550642274e-06	MMP10_F9
394128	cg03379477	1.2813272026634e-06	MMP10_F9
394129	cg03383006	-1.18074998438192e-06	MMP10_F9
394130	cg03383056	1.19973577396508e-06	MMP10_F9
394131	cg03383061	-4.16493008948679e-06	MMP10_F9
394132	cg03384000	-6.94074548961681e-07	MMP10_F9
394133	cg03384545	6.760844871556e-07	MMP10_F9
394134	cg03385114	-6.33128572948903e-06	MMP10_F9
394135	cg03385864	5.80125227969103e-07	MMP10_F9
394136	cg03386144	-1.04020683718718e-05	MMP10_F9
394137	cg03386722	9.56260745265065e-07	MMP10_F9
394138	cg03386751	2.63241433093713e-05	MMP10_F9
394139	cg03386903	-1.29674791627217e-06	MMP10_F9
394140	cg03387311	1.79308517030941e-06	MMP10_F9
394141	cg03388043	3.6680586714655e-05	MMP10_F9
394142	cg03389944	-2.99587379602446e-06	MMP10_F9
394143	cg03390207	-1.73758557130061e-05	MMP10_F9
394144	cg03390416	4.67193047347182e-07	MMP10_F9
394145	cg03394764	-6.73269255550976e-07	MMP10_F9
394146	cg03396557	-1.19716988115673e-07	MMP10_F9
394147	cg03400403	5.00035023785865e-06	MMP10_F9
394148	cg03400731	-1.02257162334427e-06	MMP10_F9
394149	cg03401213	6.38693811705656e-06	MMP10_F9
394150	cg03403113	1.57515808157496e-07	MMP10_F9
394151	cg03403688	-1.54575308806028e-05	MMP10_F9
394152	cg03404566	-2.56464905150441e-05	MMP10_F9
394153	cg03405260	2.50449648659854e-06	MMP10_F9
394154	cg03406131	5.61706942939616e-06	MMP10_F9
394155	cg03407524	-6.37958069571859e-06	MMP10_F9
394156	cg03407547	-4.1885039687797e-09	MMP10_F9
394157	cg03407648	1.20343100758933e-06	MMP10_F9
394158	cg03407747	-2.36043322285981e-05	MMP10_F9
394159	cg03409120	-6.32359128916355e-06	MMP10_F9
394160	cg03409272	1.22117043669239e-06	MMP10_F9
394161	cg03409623	1.6901562893256e-07	MMP10_F9
394162	cg03410097	7.50654274460673e-06	MMP10_F9
394163	cg03411133	-6.79721350474824e-06	MMP10_F9
394164	cg03417975	1.438920446974e-05	MMP10_F9
394165	cg03418876	-2.42085850266649e-05	MMP10_F9
394166	cg03419051	-2.89287404593543e-05	MMP10_F9
394167	cg03419151	1.02855008270842e-07	MMP10_F9
394168	cg03419646	5.90730394967957e-06	MMP10_F9
394169	cg03421358	-9.78988198204041e-06	MMP10_F9
394170	cg03421926	1.23694954010917e-05	MMP10_F9
394171	cg03422252	-8.51742211868395e-06	MMP10_F9
394172	cg03422895	-2.41063717861405e-05	MMP10_F9
394173	cg03423038	-1.12575726737206e-05	MMP10_F9
394174	cg03423171	1.81272904401315e-08	MMP10_F9
394175	cg03427841	5.14806052189861e-06	MMP10_F9
394176	cg03431544	1.81289839991726e-06	MMP10_F9
394177	cg03431918	1.25193926815209e-05	MMP10_F9
394178	cg03431989	8.98569442708922e-07	MMP10_F9
394179	cg03433048	1.00267433558744e-06	MMP10_F9
394180	cg03433329	5.54943094252067e-07	MMP10_F9
394181	cg03433642	4.13030732628751e-07	MMP10_F9
394182	cg03433699	3.96586520953971e-06	MMP10_F9
394183	cg03436461	-7.34840404169647e-06	MMP10_F9
394184	cg03437273	7.09100356117132e-06	MMP10_F9
394185	cg03437326	-1.47599791666094e-07	MMP10_F9
394186	cg03437687	9.04143451311591e-07	MMP10_F9
394187	cg03438490	8.72934549427313e-06	MMP10_F9
394188	cg03439237	2.58836644718313e-05	MMP10_F9
394189	cg03440454	-1.29883026933363e-05	MMP10_F9
394190	cg03440989	-5.95629304817245e-06	MMP10_F9
394191	cg03441250	1.11691271798112e-05	MMP10_F9
394192	cg03442425	-1.35065131806073e-05	MMP10_F9
394193	cg03442606	5.23478567926413e-06	MMP10_F9
394194	cg03442863	1.48543977717614e-05	MMP10_F9
394195	cg03443162	7.30405103346334e-07	MMP10_F9
394196	cg03443505	-6.620971726024e-08	MMP10_F9
394197	cg03443590	-1.31659735715025e-05	MMP10_F9
394198	cg03443762	-6.02315305798966e-06	MMP10_F9
394199	cg03443944	-3.07761795788783e-06	MMP10_F9
394200	cg03444304	6.7037589383703e-07	MMP10_F9
394201	cg03445310	-1.54685479159184e-05	MMP10_F9
394202	cg03446079	4.41187402528562e-06	MMP10_F9
394203	cg03448527	1.57297827044544e-07	MMP10_F9
394204	cg03450734	1.08091978996178e-06	MMP10_F9
394205	cg03452174	-7.7586554502496e-06	MMP10_F9
394206	cg03453585	2.15691944131229e-05	MMP10_F9
394207	cg03453744	-9.47046996096555e-07	MMP10_F9
394208	cg03454705	-9.35771198173104e-06	MMP10_F9
394209	cg03455107	7.43035227272707e-06	MMP10_F9
394210	cg03456755	-4.62410496804473e-06	MMP10_F9
394211	cg03456968	1.28184588436085e-06	MMP10_F9
394212	cg03459656	1.10057838694908e-06	MMP10_F9
394213	cg03459791	3.13410112143406e-06	MMP10_F9
394214	cg03459952	6.94347760903147e-07	MMP10_F9
394215	cg03460756	2.38867031515821e-05	MMP10_F9
394216	cg03461559	-2.11699001863488e-05	MMP10_F9
394217	cg03461967	2.51634427014472e-06	MMP10_F9
394218	cg03463799	-2.2498976301525e-06	MMP10_F9
394219	cg03464132	5.56733005175602e-06	MMP10_F9
394220	cg03464847	-7.59406909036626e-07	MMP10_F9
394221	cg03466032	-1.16880509189332e-06	MMP10_F9
394222	cg03469608	1.88718024167173e-08	MMP10_F9
394223	cg03469804	-5.49047282695708e-05	MMP10_F9
394224	cg03470841	1.68611904281604e-07	MMP10_F9
394225	cg03471611	2.8206434812558e-06	MMP10_F9
394226	cg03474202	4.73884004483729e-06	MMP10_F9
394227	cg03474941	3.06616996433826e-06	MMP10_F9
394228	cg03475687	3.87911607410659e-06	MMP10_F9
394229	cg03476525	1.59434942564921e-06	MMP10_F9
394230	cg03476722	-3.2848806172187e-07	MMP10_F9
394231	cg03484160	6.0282663318363e-06	MMP10_F9
394232	cg03493069	1.19482116381179e-06	MMP10_F9
394233	cg03496114	-7.6487963302469e-06	MMP10_F9
394234	cg03496359	6.22064364092296e-06	MMP10_F9
394235	cg03496533	6.57055565331177e-06	MMP10_F9
394236	cg03497133	-8.32083621130815e-06	MMP10_F9
394237	cg03497477	-5.9834028507821e-06	MMP10_F9
394238	cg03498881	2.6311508137927e-05	MMP10_F9
394239	cg03499000	-3.28807001653392e-05	MMP10_F9
394240	cg03499775	1.3114425382523e-06	MMP10_F9
394241	cg03500164	-7.56183151385764e-07	MMP10_F9
394242	cg03502601	1.89267433216143e-05	MMP10_F9
394243	cg03503809	-6.35764953999109e-06	MMP10_F9
394244	cg03504005	-1.33695984683707e-05	MMP10_F9
394245	cg03508063	2.27506036270418e-06	MMP10_F9
394246	cg03508107	5.20188626451802e-07	MMP10_F9
394247	cg03508348	-8.70320622638934e-07	MMP10_F9
394248	cg03509901	-2.30831973428431e-05	MMP10_F9
394249	cg03513049	1.1325693177031e-05	MMP10_F9
394250	cg03513645	3.67125436083824e-07	MMP10_F9
394251	cg03518503	1.77568746403826e-07	MMP10_F9
394252	cg03519593	-7.29288290172752e-06	MMP10_F9
394253	cg03520496	7.15157307057126e-06	MMP10_F9
394254	cg03523524	1.71744783306472e-05	MMP10_F9
394255	cg03523533	-2.72234757159554e-05	MMP10_F9
394256	cg03524794	-1.74264758746774e-06	MMP10_F9
394257	cg03525424	2.68625603666712e-07	MMP10_F9
394258	cg03525728	-4.8778155242709e-06	MMP10_F9
394259	cg03526142	4.79420055347104e-05	MMP10_F9
394260	cg03526455	4.66520484618599e-06	MMP10_F9
394261	cg03526905	2.38095909535334e-07	MMP10_F9
394262	cg03528353	2.33829501655461e-06	MMP10_F9
394263	cg03529015	7.76830299809966e-06	MMP10_F9
394264	cg03529358	-3.57977968291395e-07	MMP10_F9
394265	cg03529568	2.68240994191942e-07	MMP10_F9
394266	cg03529662	1.97746916231203e-05	MMP10_F9
394267	cg03530144	1.45052191305786e-07	MMP10_F9
394268	cg03531984	-3.62913238740227e-06	MMP10_F9
394269	cg03533256	-1.54089860125915e-05	MMP10_F9
394270	cg03533386	-1.92296705449372e-05	MMP10_F9
394271	cg03533702	-1.23066708455468e-07	MMP10_F9
394272	cg03535099	4.69313701380218e-06	MMP10_F9
394273	cg03538808	-1.18817421633902e-06	MMP10_F9
394274	cg03543600	-5.29377479871566e-07	MMP10_F9
394275	cg03547017	1.31810054535426e-05	MMP10_F9
394276	cg03547245	9.47395976620362e-07	MMP10_F9
394277	cg03547745	2.79697447718998e-07	MMP10_F9
394278	cg03549162	-1.85268122325268e-06	MMP10_F9
394279	cg03549503	6.86261306646149e-07	MMP10_F9
394280	cg03550205	-8.32910610013585e-07	MMP10_F9
394281	cg03550233	8.7906724264746e-06	MMP10_F9
394282	cg03550284	1.88020180489863e-06	MMP10_F9
394283	cg03550965	-7.61408135429221e-06	MMP10_F9
394284	cg03552992	2.50001045538245e-06	MMP10_F9
394285	cg03553897	1.37463732595299e-05	MMP10_F9
394286	cg03554335	-2.52356947318367e-05	MMP10_F9
394287	cg03554817	1.48478169019404e-07	MMP10_F9
394288	cg03555470	3.24718870539745e-07	MMP10_F9
394289	cg03557733	-6.29386149811649e-07	MMP10_F9
394290	cg03561897	1.19878777486646e-05	MMP10_F9
394291	cg03565323	5.61362518102648e-07	MMP10_F9
394292	cg03568017	1.12539169762432e-05	MMP10_F9
394293	cg03568305	1.0840264615452e-05	MMP10_F9
394294	cg03569506	-2.3483494407288e-07	MMP10_F9
394295	cg03569507	-1.03445545852734e-05	MMP10_F9
394296	cg03569748	1.34999246193005e-06	MMP10_F9
394297	cg03570232	1.18959468737663e-05	MMP10_F9
394298	cg03570858	2.33696167263014e-08	MMP10_F9
394299	cg03571225	1.00406024592695e-06	MMP10_F9
394300	cg03571277	1.18995568438701e-05	MMP10_F9
394301	cg03571301	-2.50709420024523e-05	MMP10_F9
394302	cg03571604	3.6434804556711e-06	MMP10_F9
394303	cg03572011	1.9150930560615e-05	MMP10_F9
394304	cg03572260	-3.56578797770703e-05	MMP10_F9
394305	cg03572760	8.89531213058694e-06	MMP10_F9
394306	cg03573123	-1.90163917881996e-06	MMP10_F9
394307	cg03573861	-4.40747854399165e-06	MMP10_F9
394308	cg03574999	2.55669574162489e-06	MMP10_F9
394309	cg03575189	6.97715558588543e-08	MMP10_F9
394310	cg03578689	-1.76727426798842e-06	MMP10_F9
394311	cg03580247	-1.25167990111738e-05	MMP10_F9
394312	cg03580872	-1.58493165508105e-06	MMP10_F9
394313	cg03582047	1.11090873784381e-05	MMP10_F9
394314	cg03582285	2.11651607781669e-06	MMP10_F9
394315	cg03582371	6.71710111325532e-07	MMP10_F9
394316	cg03584363	1.83353303819783e-06	MMP10_F9
394317	cg03584847	8.63258263263574e-08	MMP10_F9
394318	cg03585013	1.29255399535784e-05	MMP10_F9
394319	cg03588189	1.69857292148889e-05	MMP10_F9
394320	cg03591954	3.8966564407446e-06	MMP10_F9
394321	cg03592161	4.55862469415158e-06	MMP10_F9
394322	cg03593057	3.62359300855441e-06	MMP10_F9
394323	cg03593896	4.31854426555396e-06	MMP10_F9
394324	cg03594506	-2.0550863893047e-06	MMP10_F9
394325	cg03594801	-6.17408815729984e-07	MMP10_F9
394326	cg03596034	-1.11195015681626e-05	MMP10_F9
394327	cg03596178	-7.71906545800463e-08	MMP10_F9
394328	cg03596645	-7.64532977747295e-07	MMP10_F9
394329	cg03597174	7.19682795109947e-06	MMP10_F9
394330	cg03597463	-2.61578305036862e-06	MMP10_F9
394331	cg03598112	1.79226037794364e-05	MMP10_F9
394332	cg03598754	-2.9858761885784e-06	MMP10_F9
394333	cg03599891	-1.00713419051186e-06	MMP10_F9
394334	cg03601229	-1.2442960294792e-05	MMP10_F9
394335	cg03602288	-5.92636189754924e-06	MMP10_F9
394336	cg03602528	4.09866669391816e-07	MMP10_F9
394337	cg03605339	-7.11901845055445e-07	MMP10_F9
394338	cg03609292	4.9452365517577e-07	MMP10_F9
394339	cg03609435	-8.97701298656596e-06	MMP10_F9
394340	cg03611598	-7.70538168381529e-06	MMP10_F9
394341	cg03611852	-4.38621777344864e-06	MMP10_F9
394342	cg03612700	5.02910989592464e-06	MMP10_F9
394343	cg03613649	-2.64141791914585e-05	MMP10_F9
394344	cg03613822	-2.04800210665626e-05	MMP10_F9
394345	cg03616195	-2.28137373555385e-06	MMP10_F9
394346	cg03623386	8.93402540378341e-07	MMP10_F9
394347	cg03623771	1.79411607552453e-06	MMP10_F9
394348	cg03624881	-5.74773680162409e-07	MMP10_F9
394349	cg03625300	-1.71680525369361e-06	MMP10_F9
394350	cg03625953	-1.9071862623973e-05	MMP10_F9
394351	cg03627891	1.90060190323157e-07	MMP10_F9
394352	cg03627958	5.59567479659533e-06	MMP10_F9
394353	cg03628186	2.49771320517803e-06	MMP10_F9
394354	cg03628441	9.47982611435646e-06	MMP10_F9
394355	cg03629025	-9.45043424745522e-06	MMP10_F9
394356	cg03630736	-1.8059441013908e-05	MMP10_F9
394357	cg03630890	4.67846094171018e-08	MMP10_F9
394358	cg03631294	8.46620557865196e-06	MMP10_F9
394359	cg03635766	-9.90954998959691e-07	MMP10_F9
394360	cg03636200	9.2579307370496e-06	MMP10_F9
394361	cg03637703	7.18386322860044e-06	MMP10_F9
394362	cg03637975	1.58402994501194e-06	MMP10_F9
394363	cg03638180	-6.7392715582711e-07	MMP10_F9
394364	cg03639223	8.94644169777689e-06	MMP10_F9
394365	cg03639290	3.58168723814909e-07	MMP10_F9
394366	cg03639783	6.96595002797496e-06	MMP10_F9
394367	cg03640114	4.13418529133751e-08	MMP10_F9
394368	cg03641032	-1.69868989961656e-05	MMP10_F9
394369	cg03641529	1.54079850768476e-06	MMP10_F9
394370	cg03641793	-1.43168207305826e-07	MMP10_F9
394371	cg03642463	-4.70158083991866e-06	MMP10_F9
394372	cg03642503	2.19616276373704e-05	MMP10_F9
394373	cg03642695	3.30127375504314e-05	MMP10_F9
394374	cg03643423	-9.62482676224809e-06	MMP10_F9
394375	cg03643817	7.1326755245019e-06	MMP10_F9
394376	cg03643998	-1.18287553768284e-05	MMP10_F9
394377	cg03644378	2.86570245595508e-06	MMP10_F9
394378	cg03646922	-1.36200197678753e-06	MMP10_F9
394379	cg03647927	1.90999976770448e-05	MMP10_F9
394380	cg03648361	3.62386769927276e-06	MMP10_F9
394381	cg03648786	8.89948802801984e-07	MMP10_F9
394382	cg03649497	1.00726080455614e-05	MMP10_F9
394383	cg03649649	1.51158866509942e-06	MMP10_F9
394384	cg03650282	-4.2220212283571e-06	MMP10_F9
394385	cg03654588	3.87778015776161e-07	MMP10_F9
394386	cg03656092	-5.11741274155972e-06	MMP10_F9
394387	cg03656099	-4.65697975465903e-07	MMP10_F9
394388	cg03657678	1.71106328450783e-05	MMP10_F9
394389	cg03658371	-2.1921878212588e-05	MMP10_F9
394390	cg03658852	4.63862370757736e-06	MMP10_F9
394391	cg03659340	8.2148148940469e-06	MMP10_F9
394392	cg03659961	-1.2543828646413e-05	MMP10_F9
394393	cg03660034	-1.52756226320728e-05	MMP10_F9
394394	cg03660451	-9.08477677007605e-07	MMP10_F9
394395	cg03661110	-1.81153389558755e-05	MMP10_F9
394396	cg03662398	2.78622218250592e-05	MMP10_F9
394397	cg03666441	-2.09816683363163e-05	MMP10_F9
394398	cg03666506	2.0792320712272e-05	MMP10_F9
394399	cg03668386	3.00644739326899e-06	MMP10_F9
394400	cg03668475	-8.54923204455319e-07	MMP10_F9
394401	cg03668718	1.69189377436177e-06	MMP10_F9
394402	cg03668948	6.91625817013351e-06	MMP10_F9
394403	cg03670158	3.18353747077935e-06	MMP10_F9
394404	cg03670302	-1.20333850379527e-05	MMP10_F9
394405	cg03671276	-2.02711025975001e-07	MMP10_F9
394406	cg03671597	1.92438180326431e-05	MMP10_F9
394407	cg03677056	-4.1175912354161e-05	MMP10_F9
394408	cg03677492	2.80083992460679e-06	MMP10_F9
394409	cg03678039	5.48953250937397e-06	MMP10_F9
394410	cg03678860	-1.08788235951296e-05	MMP10_F9
394411	cg03679398	2.25380063399324e-06	MMP10_F9
394412	cg03679521	-3.35663008335798e-06	MMP10_F9
394413	cg03684977	-1.53354643683092e-06	MMP10_F9
394414	cg03685910	2.27209241712606e-06	MMP10_F9
394415	cg03688640	2.63334872408631e-06	MMP10_F9
394416	cg03689054	1.30476349139388e-06	MMP10_F9
394417	cg03691418	4.13863926276628e-05	MMP10_F9
394418	cg03693434	1.65037574294283e-06	MMP10_F9
394419	cg03693706	-1.03398695688597e-05	MMP10_F9
394420	cg03693811	1.0392847732047e-05	MMP10_F9
394421	cg03694795	3.342630244465e-06	MMP10_F9
394422	cg03695251	7.07652860308867e-07	MMP10_F9
394423	cg03695433	1.373427621279e-06	MMP10_F9
394424	cg03695739	-4.50419686626351e-07	MMP10_F9
394425	cg03697136	3.83204067710377e-07	MMP10_F9
394426	cg03697723	1.33521984827257e-06	MMP10_F9
394427	cg03700135	4.73394625675e-06	MMP10_F9
394428	cg03700492	-2.90527257601223e-07	MMP10_F9
394429	cg03701005	1.15455863892414e-06	MMP10_F9
394430	cg03702392	4.25010511839781e-07	MMP10_F9
394431	cg03702413	8.24528661250615e-06	MMP10_F9
394432	cg03704673	-2.39444930077988e-05	MMP10_F9
394433	cg03704912	3.3724621245003e-06	MMP10_F9
394434	cg03705042	-2.55482032457368e-07	MMP10_F9
394435	cg03705558	-5.92417536135453e-06	MMP10_F9
394436	cg03705879	-9.23072912007617e-07	MMP10_F9
394437	cg03706109	-2.70142271359023e-06	MMP10_F9
394438	cg03706951	4.28328755831339e-06	MMP10_F9
394439	cg03707403	-1.94377471154795e-05	MMP10_F9
394440	cg03708925	-8.72563349720948e-06	MMP10_F9
394441	cg03708990	-1.1154966783357e-05	MMP10_F9
394442	cg03709307	9.16051565451872e-08	MMP10_F9
394443	cg03709850	-4.12253436473524e-07	MMP10_F9
394444	cg03709925	-1.06763569644999e-05	MMP10_F9
394445	cg03710029	1.43208180735327e-05	MMP10_F9
394446	cg03710354	5.80090901364516e-06	MMP10_F9
394447	cg03711562	4.91525689213496e-06	MMP10_F9
394448	cg03711698	2.90568425775111e-08	MMP10_F9
394449	cg03712541	-1.11789865254331e-06	MMP10_F9
394450	cg03713963	6.04720323528876e-06	MMP10_F9
394451	cg03714554	-9.6952259350655e-07	MMP10_F9
394452	cg03715070	1.94339001227178e-05	MMP10_F9
394453	cg03715152	-2.6587651969022e-07	MMP10_F9
394454	cg03716233	6.57416080363732e-07	MMP10_F9
394455	cg03716313	-1.10803199914883e-05	MMP10_F9
394456	cg03716405	1.74442728733195e-05	MMP10_F9
394457	cg03717570	6.48973576984451e-06	MMP10_F9
394458	cg03718528	-1.44554283145271e-06	MMP10_F9
394459	cg03719169	3.19500465009469e-07	MMP10_F9
394460	cg03719978	-2.79974002353702e-05	MMP10_F9
394461	cg03720572	-1.15223608669054e-05	MMP10_F9
394462	cg03720762	-2.15096986603763e-05	MMP10_F9
394463	cg03721281	-3.69678485337814e-06	MMP10_F9
394464	cg03721291	1.8689970332265e-06	MMP10_F9
394465	cg03721976	1.56775714053345e-06	MMP10_F9
394466	cg03723148	1.88010925943533e-05	MMP10_F9
394467	cg03723356	-2.86043911584845e-06	MMP10_F9
394468	cg03724260	2.8768519533146e-06	MMP10_F9
394469	cg03724368	-2.59929374428599e-05	MMP10_F9
394470	cg03724728	-2.23912780365683e-05	MMP10_F9
394471	cg03726437	9.36917676024011e-07	MMP10_F9
394472	cg03726858	1.54332407816539e-05	MMP10_F9
394473	cg03727313	1.05238890303468e-05	MMP10_F9
394474	cg03728799	4.35567286214269e-05	MMP10_F9
394475	cg03729288	4.05179895195722e-07	MMP10_F9
394476	cg03729431	5.51027678616958e-07	MMP10_F9
394477	cg03731056	2.48728141704504e-07	MMP10_F9
394478	cg03732506	6.0645555775797e-06	MMP10_F9
394479	cg03734322	-7.13391564141133e-07	MMP10_F9
394480	cg03734401	6.77293929274823e-06	MMP10_F9
394481	cg03734677	-3.98409670752799e-05	MMP10_F9
394482	cg03736099	9.37610312409664e-06	MMP10_F9
394483	cg03736603	6.83319430350856e-06	MMP10_F9
394484	cg03738253	-3.96547404642187e-07	MMP10_F9
394485	cg03739102	2.28608242140799e-06	MMP10_F9
394486	cg03739177	-3.11990767970277e-05	MMP10_F9
394487	cg03741619	1.72151132621086e-06	MMP10_F9
394488	cg03741862	-5.94622397050716e-06	MMP10_F9
394489	cg03742250	9.82852972674692e-06	MMP10_F9
394490	cg03742272	3.02646907703613e-06	MMP10_F9
394491	cg03742808	4.51448758896279e-06	MMP10_F9
394492	cg03743861	-6.71479790004198e-07	MMP10_F9
394493	cg03744440	6.1995882605232e-06	MMP10_F9
394494	cg03745114	-4.9412004831984e-07	MMP10_F9
394495	cg03745383	2.35137962541861e-05	MMP10_F9
394496	cg03745555	-1.0307065510895e-05	MMP10_F9
394497	cg03746126	-1.0458787555611e-05	MMP10_F9
394498	cg03746765	-2.456375640415e-06	MMP10_F9
394499	cg03746851	3.66012037000832e-06	MMP10_F9
394500	cg03747002	-2.74717269992049e-05	MMP10_F9
394501	cg03747884	5.63565348179307e-06	MMP10_F9
394502	cg03748503	-2.81493939266101e-06	MMP10_F9
394503	cg03750525	-5.09078653141514e-06	MMP10_F9
394504	cg03750736	5.57022825052882e-06	MMP10_F9
394505	cg03751911	-4.46001560317372e-06	MMP10_F9
394506	cg03751973	2.89821044687819e-06	MMP10_F9
394507	cg03752138	-8.77236222719463e-06	MMP10_F9
394508	cg03753391	-8.06517909607721e-07	MMP10_F9
394509	cg03758477	-4.89496150504547e-06	MMP10_F9
394510	cg03760483	-4.23894120040194e-05	MMP10_F9
394511	cg03762242	-5.67962678514661e-05	MMP10_F9
394512	cg03762994	-4.43846634881778e-05	MMP10_F9
394513	cg03764219	-1.0417331501489e-05	MMP10_F9
394514	cg03764274	2.50971525039935e-06	MMP10_F9
394515	cg03768796	-2.01994343454143e-06	MMP10_F9
394516	cg03769704	3.35290564031954e-05	MMP10_F9
394517	cg03770912	6.08325679861703e-07	MMP10_F9
394518	cg03771512	-1.36644755631083e-05	MMP10_F9
394519	cg03772856	1.98763867495687e-06	MMP10_F9
394520	cg03773183	-8.92660568802891e-06	MMP10_F9
394521	cg03773226	1.88608812929119e-06	MMP10_F9
394522	cg03773805	5.54472639988266e-06	MMP10_F9
394523	cg03776372	1.16511290798213e-06	MMP10_F9
394524	cg03776864	4.07978329839789e-06	MMP10_F9
394525	cg03777083	-1.40109683869001e-05	MMP10_F9
394526	cg03777405	4.53230125447459e-07	MMP10_F9
394527	cg03777474	3.52201586746854e-06	MMP10_F9
394528	cg03778707	-1.11210457330144e-06	MMP10_F9
394529	cg03778909	-3.28774786927885e-05	MMP10_F9
394530	cg03781505	-7.42770136927389e-06	MMP10_F9
394531	cg03782381	4.68359543037257e-06	MMP10_F9
394532	cg03783110	-3.80507233852967e-05	MMP10_F9
394533	cg03784170	5.10260967473008e-06	MMP10_F9
394534	cg03784353	7.44726163402965e-06	MMP10_F9
394535	cg03785666	-3.38775763115869e-07	MMP10_F9
394536	cg03786808	1.52924763165325e-05	MMP10_F9
394537	cg03787849	-1.62272556867389e-07	MMP10_F9
394538	cg03789597	4.33969202598837e-06	MMP10_F9
394539	cg03790422	3.24240143671957e-07	MMP10_F9
394540	cg03791497	7.73083099701444e-07	MMP10_F9
394541	cg03791861	2.96740226758762e-06	MMP10_F9
394542	cg03793199	3.65915036207062e-08	MMP10_F9
394543	cg03794617	-3.05913439930328e-05	MMP10_F9
394544	cg03794801	-4.49285195854367e-06	MMP10_F9
394545	cg03796580	8.97206299929316e-07	MMP10_F9
394546	cg03797705	4.34579157269728e-06	MMP10_F9
394547	cg03798566	-7.78178492377384e-07	MMP10_F9
394548	cg03799835	3.30669807348001e-06	MMP10_F9
394549	cg03800447	-1.27588003180528e-06	MMP10_F9
394550	cg03802907	3.94668156250541e-07	MMP10_F9
394551	cg03803009	5.0413923274754e-06	MMP10_F9
394552	cg03803541	-3.95876998627716e-06	MMP10_F9
394553	cg03804136	3.43555137354446e-06	MMP10_F9
394554	cg03804148	6.9350804843479e-07	MMP10_F9
394555	cg03805253	-1.77352406716743e-05	MMP10_F9
394556	cg03805929	-8.06371773764381e-06	MMP10_F9
394557	cg03807711	3.00216095360503e-06	MMP10_F9
394558	cg03808007	3.96851757173724e-07	MMP10_F9
394559	cg03808708	-6.70787492487018e-06	MMP10_F9
394560	cg03809346	-1.47718203728535e-07	MMP10_F9
394561	cg03809847	-9.37353348385798e-06	MMP10_F9
394562	cg03810198	-4.31317173364638e-06	MMP10_F9
394563	cg03812679	1.63958115074563e-05	MMP10_F9
394564	cg03814390	3.38167269006199e-07	MMP10_F9
394565	cg03815147	-2.4929547889427e-05	MMP10_F9
394566	cg03815657	3.34525846496956e-06	MMP10_F9
394567	cg03816592	2.86941528800657e-08	MMP10_F9
394568	cg03818193	4.127819972314e-06	MMP10_F9
394569	cg03820725	-4.7260958347135e-06	MMP10_F9
394570	cg03820795	-1.22041295468926e-06	MMP10_F9
394571	cg03821557	1.81774868978052e-05	MMP10_F9
394572	cg03821916	-1.25846476367123e-07	MMP10_F9
394573	cg03823431	-2.54749970616698e-05	MMP10_F9
394574	cg03823468	-4.16539868886863e-06	MMP10_F9
394575	cg03823539	-6.23315505643739e-07	MMP10_F9
394576	cg03826759	-8.83241268848119e-06	MMP10_F9
394577	cg03827164	3.44083357582478e-07	MMP10_F9
394578	cg03828109	2.0398977758813e-06	MMP10_F9
394579	cg03828193	1.51615641383061e-05	MMP10_F9
394580	cg03828329	8.56684535455933e-06	MMP10_F9
394581	cg03828494	8.04947063585602e-07	MMP10_F9
394582	cg03828522	8.56919858065086e-06	MMP10_F9
394583	cg03828603	6.58208836050649e-06	MMP10_F9
394584	cg03830006	-0.000123662362826576	MMP10_F9
394585	cg03830093	1.30182572049378e-05	MMP10_F9
394586	cg03830375	-1.2132906763504e-06	MMP10_F9
394587	cg03832220	6.02833570281971e-06	MMP10_F9
394588	cg03832440	1.40194598202576e-05	MMP10_F9
394589	cg03833216	1.07918691804064e-05	MMP10_F9
394590	cg03833794	-7.16380271396717e-06	MMP10_F9
394591	cg03835038	1.17429473140387e-05	MMP10_F9
394592	cg03835801	-5.98763045623161e-06	MMP10_F9
394593	cg03836283	1.90503499531688e-05	MMP10_F9
394594	cg03836611	1.11310161150977e-05	MMP10_F9
394595	cg03837526	6.8586323553019e-06	MMP10_F9
394596	cg03837627	4.23591566986532e-06	MMP10_F9
394597	cg03837680	-1.60857694309943e-05	MMP10_F9
394598	cg03838635	3.91292785714249e-06	MMP10_F9
394599	cg03839776	-2.21795309423901e-06	MMP10_F9
394600	cg03840467	-4.72066633878878e-06	MMP10_F9
394601	cg03840908	6.4162743612514e-06	MMP10_F9
394602	cg03840924	-6.54003261781543e-07	MMP10_F9
394603	cg03841376	1.50718186827749e-06	MMP10_F9
394604	cg03841638	1.34050091136192e-05	MMP10_F9
394605	cg03844701	3.10097048122277e-06	MMP10_F9
394606	cg03845363	-9.6688524432426e-06	MMP10_F9
394607	cg03845941	7.9536334151533e-06	MMP10_F9
394608	cg03846283	-1.03951895216647e-05	MMP10_F9
394609	cg03848580	-2.34532565666309e-05	MMP10_F9
394610	cg03850529	4.88967994675667e-06	MMP10_F9
394611	cg03854564	2.61560812123642e-06	MMP10_F9
394612	cg03854722	-1.06314969061425e-05	MMP10_F9
394613	cg03854913	2.97710539564134e-06	MMP10_F9
394614	cg03856492	-3.15125610437957e-07	MMP10_F9
394615	cg03858720	6.02935777229687e-06	MMP10_F9
394616	cg03858853	-1.9909179929124e-06	MMP10_F9
394617	cg03859673	-5.21857931314353e-06	MMP10_F9
394618	cg03861021	3.15759937069153e-06	MMP10_F9
394619	cg03861044	2.82414406580919e-07	MMP10_F9
394620	cg03861703	1.96375505404648e-05	MMP10_F9
394621	cg03862414	-1.63166264973167e-05	MMP10_F9
394622	cg03864245	-3.04082089757155e-07	MMP10_F9
394623	cg03865808	3.9635926519961e-06	MMP10_F9
394624	cg03866192	-4.23127129526413e-08	MMP10_F9
394625	cg03866607	3.12664877195431e-06	MMP10_F9
394626	cg03870845	2.79844838694059e-06	MMP10_F9
394627	cg03871754	3.98648895211752e-07	MMP10_F9
394628	cg03872584	8.67714701147842e-06	MMP10_F9
394629	cg03872724	-4.40974558261044e-06	MMP10_F9
394630	cg03874026	-5.83438283901042e-06	MMP10_F9
394631	cg03874568	-1.54245650852643e-06	MMP10_F9
394632	cg03874868	8.06953067261996e-07	MMP10_F9
394633	cg03877174	-1.47531266933531e-05	MMP10_F9
394634	cg03877919	6.45729606534706e-07	MMP10_F9
394635	cg03877957	-1.30670149107547e-06	MMP10_F9
394636	cg03881352	2.52123988169272e-06	MMP10_F9
394637	cg03881382	1.00121664589498e-06	MMP10_F9
394638	cg03882001	-2.37036930427794e-06	MMP10_F9
394639	cg03882071	3.7283489046017e-07	MMP10_F9
394640	cg03882612	-2.05738885552767e-05	MMP10_F9
394641	cg03884213	1.95149883441497e-07	MMP10_F9
394642	cg03889540	-4.27442552473923e-08	MMP10_F9
394643	cg03890538	-1.41201186811525e-06	MMP10_F9
394644	cg03891384	4.42518955744514e-06	MMP10_F9
394645	cg03892045	-2.45543367581335e-06	MMP10_F9
394646	cg03892103	5.44215918697606e-06	MMP10_F9
394647	cg03898962	2.69335452457582e-05	MMP10_F9
394648	cg03902729	-2.30920056059406e-06	MMP10_F9
394649	cg03908526	-6.19543438875042e-06	MMP10_F9
394650	cg03909356	-2.26788987665447e-06	MMP10_F9
394651	cg03909504	-5.30691846682531e-06	MMP10_F9
394652	cg03909849	6.4457635425965e-06	MMP10_F9
394653	cg03910582	-1.33720514717168e-05	MMP10_F9
394654	cg03910652	-6.14496817345668e-08	MMP10_F9
394655	cg03913136	2.608671768274e-05	MMP10_F9
394656	cg03914284	-3.06463726222058e-06	MMP10_F9
394657	cg03915682	2.78101466600113e-06	MMP10_F9
394658	cg03915738	4.99406287678425e-06	MMP10_F9
394659	cg03915932	4.56499532444212e-06	MMP10_F9
394660	cg03916694	-6.77648405040861e-05	MMP10_F9
394661	cg03916756	1.79505198291536e-05	MMP10_F9
394662	cg03917100	5.35609850037613e-06	MMP10_F9
394663	cg03917138	-2.10631615695072e-05	MMP10_F9
394664	cg03917297	1.26571401357611e-05	MMP10_F9
394665	cg03917473	4.53316754608699e-05	MMP10_F9
394666	cg03918523	4.40707810992294e-06	MMP10_F9
394667	cg03919657	-3.59011096271961e-05	MMP10_F9
394668	cg03919779	-2.21439068091571e-06	MMP10_F9
394669	cg03923774	-6.10261702121829e-07	MMP10_F9
394670	cg03924111	3.53006115589417e-07	MMP10_F9
394671	cg03924483	-2.98403641477352e-06	MMP10_F9
394672	cg03925353	2.23727601027357e-05	MMP10_F9
394673	cg03926640	1.27185688792094e-05	MMP10_F9
394674	cg03928032	-1.23935831593164e-05	MMP10_F9
394675	cg03928133	6.85962227896817e-06	MMP10_F9
394676	cg03928539	1.31803989477699e-06	MMP10_F9
394677	cg03928887	2.51624300263986e-05	MMP10_F9
394678	cg03929495	9.29030010107295e-07	MMP10_F9
394679	cg03929677	3.69352998264361e-06	MMP10_F9
394680	cg03930313	-2.26921974307433e-06	MMP10_F9
394681	cg03930477	1.00020759227199e-05	MMP10_F9
394682	cg03930532	-8.779169993944e-06	MMP10_F9
394683	cg03930837	2.70729120530866e-06	MMP10_F9
394684	cg03930948	-6.12646324366311e-07	MMP10_F9
394685	cg03930965	3.79028832698852e-06	MMP10_F9
394686	cg03931078	3.99173708150707e-07	MMP10_F9
394687	cg03932048	8.63150218785201e-07	MMP10_F9
394688	cg03932361	7.41702394165969e-06	MMP10_F9
394689	cg03933062	4.14370288800679e-06	MMP10_F9
394690	cg03933290	-3.79331351848717e-05	MMP10_F9
394691	cg03933810	-1.48546575947075e-07	MMP10_F9
394692	cg03936229	1.45835294242369e-06	MMP10_F9
394693	cg03936495	6.46857978599446e-08	MMP10_F9
394694	cg03936721	-2.13805256851927e-06	MMP10_F9
394695	cg03938507	3.3551325264245e-07	MMP10_F9
394696	cg03938580	1.09024536430207e-07	MMP10_F9
394697	cg03939612	7.84566622907794e-07	MMP10_F9
394698	cg03939709	-9.59552226728273e-06	MMP10_F9
394699	cg03940157	-1.7213199441364e-07	MMP10_F9
394700	cg03940520	-2.16981248526252e-06	MMP10_F9
394701	cg03944143	4.22356502820834e-06	MMP10_F9
394702	cg03950492	-2.88680602200163e-06	MMP10_F9
394703	cg03950654	-9.66979042302703e-07	MMP10_F9
394704	cg03950716	-1.57646744380761e-07	MMP10_F9
394705	cg03951662	1.1937543325134e-05	MMP10_F9
394706	cg03953714	3.63084245275895e-06	MMP10_F9
394707	cg03953828	-9.86162233545941e-06	MMP10_F9
394708	cg03954280	-8.13807122140286e-06	MMP10_F9
394709	cg03954353	8.76545838337762e-06	MMP10_F9
394710	cg03954587	9.59489396990132e-06	MMP10_F9
394711	cg03955537	1.00033120978772e-07	MMP10_F9
394712	cg03955683	4.73449087407287e-06	MMP10_F9
394713	cg03955767	1.62607234038314e-06	MMP10_F9
394714	cg03956426	-9.92468788528159e-06	MMP10_F9
394715	cg03956820	-4.37982007843064e-05	MMP10_F9
394716	cg03958344	5.89329524758991e-07	MMP10_F9
394717	cg03958863	1.83077608060506e-05	MMP10_F9
394718	cg03959986	1.3929579729882e-05	MMP10_F9
394719	cg03960589	-1.33206808933463e-05	MMP10_F9
394720	cg03961998	5.28466904342187e-07	MMP10_F9
394721	cg03963689	6.22280478018816e-06	MMP10_F9
394722	cg03964554	8.61301642745852e-06	MMP10_F9
394723	cg03965044	1.29154410095388e-06	MMP10_F9
394724	cg03966751	-1.64932809052048e-05	MMP10_F9
394725	cg03967346	3.2335083096552e-08	MMP10_F9
394726	cg03968126	-9.89193506447735e-07	MMP10_F9
394727	cg03969651	-4.68013959911236e-06	MMP10_F9
394728	cg03970934	-3.93033465154136e-06	MMP10_F9
394729	cg03971338	3.75603872200832e-06	MMP10_F9
394730	cg03972219	-1.4868348539362e-05	MMP10_F9
394731	cg03972823	8.17188814461389e-06	MMP10_F9
394732	cg03973622	2.3126081914073e-06	MMP10_F9
394733	cg03974488	-1.93859033065617e-06	MMP10_F9
394734	cg03975755	9.06437009368003e-06	MMP10_F9
394735	cg03977157	7.79711113665304e-07	MMP10_F9
394736	cg03978242	1.94481893681011e-07	MMP10_F9
394737	cg03978498	2.28875635936697e-06	MMP10_F9
394738	cg03979162	-1.13909422733612e-06	MMP10_F9
394739	cg03982355	7.21321122407331e-06	MMP10_F9
394740	cg03982787	6.27474159734236e-08	MMP10_F9
394741	cg03986989	3.17515099423585e-06	MMP10_F9
394742	cg03987786	-1.76287263635774e-05	MMP10_F9
394743	cg03989507	-2.68751194364345e-06	MMP10_F9
394744	cg03989694	-2.10432120139092e-06	MMP10_F9
394745	cg03989711	-3.09138917906051e-05	MMP10_F9
394746	cg03992651	3.65926253447242e-05	MMP10_F9
394747	cg03994904	5.1478320456879e-06	MMP10_F9
394748	cg03995300	-2.13727145629067e-05	MMP10_F9
394749	cg03995486	1.42470669993257e-05	MMP10_F9
394750	cg03996106	-8.88431904226725e-06	MMP10_F9
394751	cg03996123	2.73480887351224e-06	MMP10_F9
394752	cg03997205	1.06363712912587e-05	MMP10_F9
394753	cg04004363	-1.46566603723987e-06	MMP10_F9
394754	cg04004513	9.66227969881667e-06	MMP10_F9
394755	cg04005334	1.46764373335616e-05	MMP10_F9
394756	cg04005378	-9.91880917673058e-07	MMP10_F9
394757	cg04005701	-5.91220122230564e-06	MMP10_F9
394758	cg04006303	7.3332044700781e-06	MMP10_F9
394759	cg04006839	2.74943047805135e-05	MMP10_F9
394760	cg04007028	5.12151155922498e-06	MMP10_F9
394761	cg04007987	-1.73645992915285e-06	MMP10_F9
394762	cg04008698	-1.25802301809415e-08	MMP10_F9
394763	cg04009666	-2.45436909295952e-06	MMP10_F9
394764	cg04009932	1.07339979509711e-05	MMP10_F9
394765	cg04010091	-8.66486576142921e-06	MMP10_F9
394766	cg04010286	-9.79831554791832e-06	MMP10_F9
394767	cg04010423	-3.37418423824963e-05	MMP10_F9
394768	cg04010582	-1.35928737314886e-05	MMP10_F9
394769	cg04010872	-8.33288591052843e-06	MMP10_F9
394770	cg04011497	-1.37709369037737e-05	MMP10_F9
394771	cg04011984	4.72973639304523e-06	MMP10_F9
394772	cg04012562	-9.36921836244908e-07	MMP10_F9
394773	cg04012884	1.62985005140135e-06	MMP10_F9
394774	cg04013970	3.88271283380822e-06	MMP10_F9
394775	cg04014306	-2.85335015223886e-05	MMP10_F9
394776	cg04014328	-7.07251809586591e-06	MMP10_F9
394777	cg04016527	7.76002184482526e-06	MMP10_F9
394778	cg04017458	-3.18972657154016e-06	MMP10_F9
394779	cg04018164	2.40423610969594e-06	MMP10_F9
394780	cg04018534	-5.69711542546918e-06	MMP10_F9
394781	cg04020764	9.20156433309634e-06	MMP10_F9
394782	cg04020908	-1.08106979935388e-06	MMP10_F9
394783	cg04021549	9.85750894134206e-07	MMP10_F9
394784	cg04022555	4.76823453664308e-07	MMP10_F9
394785	cg04023226	1.28757854671714e-05	MMP10_F9
394786	cg04026354	8.75345993846185e-06	MMP10_F9
394787	cg04026833	-5.05120142653116e-06	MMP10_F9
394788	cg04028224	-8.28957183661288e-08	MMP10_F9
394789	cg04028464	5.31431970241027e-06	MMP10_F9
394790	cg04029055	2.17185482449542e-07	MMP10_F9
394791	cg04029134	3.78079619870791e-05	MMP10_F9
394792	cg04029455	-8.27022498870205e-06	MMP10_F9
394793	cg04029625	-5.5438943902908e-06	MMP10_F9
394794	cg04029715	1.43197449914947e-06	MMP10_F9
394795	cg04029738	-1.09033476227587e-05	MMP10_F9
394796	cg04030486	-2.94676728191693e-05	MMP10_F9
394797	cg04030905	3.07481940071683e-07	MMP10_F9
394798	cg04031835	2.28113672872915e-06	MMP10_F9
394799	cg04032226	5.75986922707473e-06	MMP10_F9
394800	cg04034685	-1.31791922828905e-05	MMP10_F9
394801	cg04036088	-9.3273232337584e-06	MMP10_F9
394802	cg04036329	-5.35786905806069e-06	MMP10_F9
394803	cg04036366	1.08843741213987e-05	MMP10_F9
394804	cg04036827	9.56386973538051e-07	MMP10_F9
394805	cg04037236	-1.51946574003248e-05	MMP10_F9
394806	cg04040925	-4.0860585217486e-06	MMP10_F9
394807	cg04041639	2.51944267365303e-06	MMP10_F9
394808	cg04041827	-3.82351155299116e-06	MMP10_F9
394809	cg04042333	4.58893389509325e-05	MMP10_F9
394810	cg04043873	-1.88924949191612e-05	MMP10_F9
394811	cg04046930	4.28149269689595e-07	MMP10_F9
394812	cg04049033	-2.73347561143402e-06	MMP10_F9
394813	cg04049981	-1.87384467778386e-06	MMP10_F9
394814	cg04050119	3.57634702645856e-06	MMP10_F9
394815	cg04055490	2.61860232891409e-05	MMP10_F9
394816	cg04055874	-1.32025802186835e-06	MMP10_F9
394817	cg04055919	-1.41881183053032e-06	MMP10_F9
394818	cg04056757	-3.74404818491965e-06	MMP10_F9
394819	cg04057197	3.17847700742664e-06	MMP10_F9
394820	cg04057642	-2.46716893404189e-05	MMP10_F9
394821	cg04060163	-5.86522237492089e-07	MMP10_F9
394822	cg04061372	-3.40618049894596e-05	MMP10_F9
394823	cg04066453	-1.13769165463848e-06	MMP10_F9
394824	cg04069472	-9.18551465788417e-07	MMP10_F9
394825	cg04070976	1.88589878226383e-05	MMP10_F9
394826	cg04070986	-6.82322296085465e-06	MMP10_F9
394827	cg04071967	-3.38342852416299e-05	MMP10_F9
394828	cg04073970	-1.42497794966627e-06	MMP10_F9
394829	cg04077077	8.19426921561427e-07	MMP10_F9
394830	cg04077384	1.61858175257231e-06	MMP10_F9
394831	cg04078585	3.49486810840176e-06	MMP10_F9
394832	cg04080005	-2.38971892985131e-07	MMP10_F9
394833	cg04086388	5.86412919058071e-06	MMP10_F9
394834	cg04091180	2.41700959122881e-07	MMP10_F9
394835	cg04091816	-1.05868408050478e-06	MMP10_F9
394836	cg04091926	1.79310915047205e-06	MMP10_F9
394837	cg04093671	-2.36536433748945e-05	MMP10_F9
394838	cg04093932	2.37029277279556e-07	MMP10_F9
394839	cg04094723	8.46739116311395e-07	MMP10_F9
394840	cg04098023	6.40299132945035e-06	MMP10_F9
394841	cg04098763	-2.29266434661244e-06	MMP10_F9
394842	cg04099036	-8.21122428090171e-06	MMP10_F9
394843	cg04099180	3.67221461816674e-07	MMP10_F9
394844	cg04100337	8.36236482640315e-06	MMP10_F9
394845	cg04100395	2.81366428528878e-05	MMP10_F9
394846	cg04100434	1.56479149580196e-07	MMP10_F9
394847	cg04101699	-1.03291840105776e-05	MMP10_F9
394848	cg04102519	1.33431534194404e-06	MMP10_F9
394849	cg04102793	-9.17451300058681e-07	MMP10_F9
394850	cg04103918	-4.04298069159978e-06	MMP10_F9
394851	cg04104776	1.81961350148395e-05	MMP10_F9
394852	cg04105716	1.07127102334567e-05	MMP10_F9
394853	cg04105876	2.66283388159772e-06	MMP10_F9
394854	cg04105895	4.70244245642875e-06	MMP10_F9
394855	cg04106389	-2.61516608533875e-06	MMP10_F9
394856	cg04106630	-4.25153953566647e-06	MMP10_F9
394857	cg04106785	4.66386473029473e-06	MMP10_F9
394858	cg04107318	4.57066938384678e-06	MMP10_F9
394859	cg04107707	8.7119285038282e-06	MMP10_F9
394860	cg04110109	-1.87834181770022e-06	MMP10_F9
394861	cg04110421	-1.40092072721033e-06	MMP10_F9
394862	cg04110708	1.6403858049569e-07	MMP10_F9
394863	cg04112624	-1.52112792164115e-07	MMP10_F9
394864	cg04113436	-1.7125202586133e-06	MMP10_F9
394865	cg04113904	3.22969681758584e-06	MMP10_F9
394866	cg04114141	-3.29894875294916e-05	MMP10_F9
394867	cg04114723	-2.18838382723938e-06	MMP10_F9
394868	cg04115702	1.37318312556039e-05	MMP10_F9
394869	cg04115740	1.16694190767342e-05	MMP10_F9
394870	cg04117356	-4.42412133288841e-05	MMP10_F9
394871	cg04117396	1.26672330972744e-06	MMP10_F9
394872	cg04117643	8.54912451211582e-07	MMP10_F9
394873	cg04117782	1.37697535106876e-06	MMP10_F9
394874	cg04117801	-5.53689933556458e-07	MMP10_F9
394875	cg04118102	-4.25501157070183e-06	MMP10_F9
394876	cg04119133	5.64960388994076e-07	MMP10_F9
394877	cg04120272	1.20302035893742e-06	MMP10_F9
394878	cg04120542	3.05753498102729e-06	MMP10_F9
394879	cg04121983	-1.48129735164814e-06	MMP10_F9
394880	cg04122977	3.61229479862964e-06	MMP10_F9
394881	cg04123995	2.78353984681692e-07	MMP10_F9
394882	cg04124526	6.19714184313665e-06	MMP10_F9
394883	cg04124740	4.57968722234046e-06	MMP10_F9
394884	cg04127232	4.13926619804006e-06	MMP10_F9
394885	cg04131018	9.25730918415668e-08	MMP10_F9
394886	cg04131405	-4.56894824947011e-06	MMP10_F9
394887	cg04131468	-7.44543357050228e-06	MMP10_F9
394888	cg04131638	-8.59685572633112e-06	MMP10_F9
394889	cg04132472	9.8162796863875e-07	MMP10_F9
394890	cg04133023	-5.26430536744117e-07	MMP10_F9
394891	cg04133652	-9.37897867567368e-06	MMP10_F9
394892	cg04134394	-2.19935351587496e-06	MMP10_F9
394893	cg04134755	-1.19032699189761e-05	MMP10_F9
394894	cg04136113	4.06212286580424e-06	MMP10_F9
394895	cg04136290	9.62058534176255e-07	MMP10_F9
394896	cg04136369	-7.06432266613728e-06	MMP10_F9
394897	cg04136817	-1.05123394625339e-05	MMP10_F9
394898	cg04140267	5.60736163935239e-07	MMP10_F9
394899	cg04142643	1.44006606354513e-06	MMP10_F9
394900	cg04145193	3.30185859964188e-06	MMP10_F9
394901	cg04147593	-1.13776175485841e-05	MMP10_F9
394902	cg04147906	-1.03052131335343e-05	MMP10_F9
394903	cg04150790	-7.72425212908493e-06	MMP10_F9
394904	cg04151306	1.64379694691901e-07	MMP10_F9
394905	cg04152341	-9.85392034521103e-06	MMP10_F9
394906	cg04153604	-1.65910158463859e-05	MMP10_F9
394907	cg04153722	1.26835709289064e-05	MMP10_F9
394908	cg04153890	5.45800225134892e-06	MMP10_F9
394909	cg04154034	-4.59738454971434e-06	MMP10_F9
394910	cg04154281	-6.29190341843733e-06	MMP10_F9
394911	cg04154812	1.14942870192001e-07	MMP10_F9
394912	cg04154986	1.13794081988282e-05	MMP10_F9
394913	cg04155280	3.25330299746141e-06	MMP10_F9
394914	cg04156850	8.72457659257488e-06	MMP10_F9
394915	cg04157072	1.46829200784949e-06	MMP10_F9
394916	cg04157161	-2.33940243259999e-05	MMP10_F9
394917	cg04157194	-1.79448184485208e-06	MMP10_F9
394918	cg04157263	-2.79558262978533e-06	MMP10_F9
394919	cg04157865	-3.45902620541886e-05	MMP10_F9
394920	cg04159004	5.79748441253133e-06	MMP10_F9
394921	cg04161365	5.95787309716119e-06	MMP10_F9
394922	cg04161398	1.19292618612203e-06	MMP10_F9
394923	cg04162316	8.93347467948471e-06	MMP10_F9
394924	cg04162685	-5.14326589306988e-06	MMP10_F9
394925	cg04163533	-1.33804298733232e-06	MMP10_F9
394926	cg04163696	-9.05983062057844e-06	MMP10_F9
394927	cg04164190	-8.13218919288771e-07	MMP10_F9
394928	cg04164584	1.48486427690189e-06	MMP10_F9
394929	cg04165764	6.23939042160849e-07	MMP10_F9
394930	cg04166520	1.33846810857244e-06	MMP10_F9
394931	cg04166638	4.76986320465723e-05	MMP10_F9
394932	cg04166962	2.15679027074812e-05	MMP10_F9
394933	cg04167480	-6.04030764661324e-06	MMP10_F9
394934	cg04169021	7.04443794950977e-06	MMP10_F9
394935	cg04169534	-2.64829534392434e-06	MMP10_F9
394936	cg04171235	1.17803570403749e-05	MMP10_F9
394937	cg04172049	-1.6350899011914e-05	MMP10_F9
394938	cg04172345	-6.02380324384721e-06	MMP10_F9
394939	cg04172640	-4.50264376291107e-06	MMP10_F9
394940	cg04173528	6.14196763772962e-07	MMP10_F9
394941	cg04173852	3.13822014320764e-06	MMP10_F9
394942	cg04176246	-2.61423807096363e-05	MMP10_F9
394943	cg04176384	2.26770637601664e-06	MMP10_F9
394944	cg04177148	5.91404098560253e-06	MMP10_F9
394945	cg04178407	-4.71806987249293e-06	MMP10_F9
394946	cg04178858	-1.28586456964688e-06	MMP10_F9
394947	cg04179438	1.13793962429577e-05	MMP10_F9
394948	cg04179625	-1.02041177897132e-07	MMP10_F9
394949	cg04180177	1.46700896085743e-06	MMP10_F9
394950	cg04180473	-2.48942047979359e-05	MMP10_F9
394951	cg04181614	1.56348877492455e-06	MMP10_F9
394952	cg04182927	2.95537670650254e-05	MMP10_F9
394953	cg04184297	6.57388423414115e-08	MMP10_F9
394954	cg04190813	-8.9322242676663e-06	MMP10_F9
394955	cg04191236	-7.34204017742437e-06	MMP10_F9
394956	cg04191427	3.23766477336797e-06	MMP10_F9
394957	cg04191978	1.17622097621497e-05	MMP10_F9
394958	cg04192492	8.56860191925861e-06	MMP10_F9
394959	cg04193015	-1.54806259905833e-05	MMP10_F9
394960	cg04193083	-7.72257809249751e-06	MMP10_F9
394961	cg04193820	-6.38520423645371e-06	MMP10_F9
394962	cg04193923	-3.24912118798226e-06	MMP10_F9
394963	cg04194055	-2.86249998303908e-05	MMP10_F9
394964	cg04194664	-1.43292143036589e-05	MMP10_F9
394965	cg04194674	8.08601748840301e-07	MMP10_F9
394966	cg04195161	1.025879326869e-05	MMP10_F9
394967	cg04195226	-2.20272308677226e-05	MMP10_F9
394968	cg04196298	-2.74877152486178e-05	MMP10_F9
394969	cg04196345	-3.27031118921209e-06	MMP10_F9
394970	cg04196862	8.16940460213469e-06	MMP10_F9
394971	cg04197239	6.02644737273003e-08	MMP10_F9
394972	cg04197482	-1.85645593354301e-06	MMP10_F9
394973	cg04197935	-3.98793746229576e-06	MMP10_F9
394974	cg04198042	1.72469989020804e-05	MMP10_F9
394975	cg04198562	3.26397914803779e-06	MMP10_F9
394976	cg04198914	1.86543331111113e-05	MMP10_F9
394977	cg04199256	1.14983759073503e-05	MMP10_F9
394978	cg04200411	7.24652828458789e-06	MMP10_F9
394979	cg04202465	1.33526757322777e-05	MMP10_F9
394980	cg04202853	4.50561169655561e-08	MMP10_F9
394981	cg04203950	5.7173993612457e-06	MMP10_F9
394982	cg04204388	-2.67842530643903e-05	MMP10_F9
394983	cg04204452	-7.69344483294623e-06	MMP10_F9
394984	cg04205412	-9.03382041407815e-06	MMP10_F9
394985	cg04206342	8.7564702488069e-06	MMP10_F9
394986	cg04206797	3.12627469668756e-06	MMP10_F9
394987	cg04207549	-1.03978325545955e-05	MMP10_F9
394988	cg04207976	-1.51166945059384e-07	MMP10_F9
394989	cg04209460	1.16272309107883e-05	MMP10_F9
394990	cg04209650	2.33406865297832e-07	MMP10_F9
394991	cg04210796	-1.78105776028132e-05	MMP10_F9
394992	cg04211115	-8.92554104491001e-06	MMP10_F9
394993	cg04212500	-4.66755849230591e-05	MMP10_F9
394994	cg04212979	1.50144662769104e-06	MMP10_F9
394995	cg04213121	2.35628547569943e-07	MMP10_F9
394996	cg04213910	1.36033610061967e-06	MMP10_F9
394997	cg04214305	2.53025178848775e-06	MMP10_F9
394998	cg04215055	-3.56166476147088e-06	MMP10_F9
394999	cg04215757	1.92180103703882e-06	MMP10_F9
395000	cg04216289	-4.94665405558865e-07	MMP10_F9
395001	cg04216466	-2.5701338665661e-05	MMP10_F9
395002	cg04216597	-1.47785345516685e-06	MMP10_F9
395003	cg04217140	-2.1110472895802e-07	MMP10_F9
395004	cg04219321	1.00100123913099e-06	MMP10_F9
395005	cg04219446	-4.82518405832501e-06	MMP10_F9
395006	cg04219544	4.59445417419417e-05	MMP10_F9
395007	cg04220063	1.84936843195791e-06	MMP10_F9
395008	cg04221400	-4.53035843027994e-09	MMP10_F9
395009	cg04221683	1.4327039835007e-06	MMP10_F9
395010	cg04221833	5.86585957954868e-06	MMP10_F9
395011	cg04223442	1.90004888623782e-06	MMP10_F9
395012	cg04225089	-1.0853222730927e-06	MMP10_F9
395013	cg04226364	3.07540022065722e-06	MMP10_F9
395014	cg04226745	1.38420096926289e-05	MMP10_F9
395015	cg04228573	6.92330907715538e-08	MMP10_F9
395016	cg04229842	1.37855746406061e-06	MMP10_F9
395017	cg04232788	3.93348022706304e-06	MMP10_F9
395018	cg04234232	-7.56694773742755e-06	MMP10_F9
395019	cg04234429	1.0260277588476e-06	MMP10_F9
395020	cg04235008	9.98597781722775e-07	MMP10_F9
395021	cg04235413	6.74095252108355e-07	MMP10_F9
395022	cg04235625	7.230699565679e-09	MMP10_F9
395023	cg04237127	-2.43816156758071e-06	MMP10_F9
395024	cg04237338	-4.45273212702708e-06	MMP10_F9
395025	cg04237489	2.57173901328798e-06	MMP10_F9
395026	cg04239125	-1.80244116464802e-05	MMP10_F9
395027	cg04239645	7.78774919892596e-06	MMP10_F9
395028	cg04239855	-7.95708133827685e-08	MMP10_F9
395029	cg04239865	3.67682728465034e-06	MMP10_F9
395030	cg04239967	3.11449954520677e-06	MMP10_F9
395031	cg04239994	8.94600902632777e-06	MMP10_F9
395032	cg04240077	1.8217191250706e-06	MMP10_F9
395033	cg04242349	5.21624071535445e-06	MMP10_F9
395034	cg04242396	-1.33420163364695e-05	MMP10_F9
395035	cg04242650	9.20001748485262e-07	MMP10_F9
395036	cg04243822	3.65878143434211e-06	MMP10_F9
395037	cg04244857	-2.8285245711051e-05	MMP10_F9
395038	cg04245057	3.95372092044171e-06	MMP10_F9
395039	cg04245741	1.16622824864265e-05	MMP10_F9
395040	cg04246253	-2.97255965841997e-06	MMP10_F9
395041	cg04246699	1.75978496302874e-06	MMP10_F9
395042	cg04248279	1.24578793770249e-05	MMP10_F9
395043	cg04248364	-4.73973584925655e-06	MMP10_F9
395044	cg04248499	5.80445746860169e-06	MMP10_F9
395045	cg04250920	-8.80393777899511e-06	MMP10_F9
395046	cg04251543	-3.40291437836436e-06	MMP10_F9
395047	cg04251835	1.66535984225599e-05	MMP10_F9
395048	cg04252152	-1.70677759812054e-05	MMP10_F9
395049	cg04252204	9.93895777980426e-07	MMP10_F9
395050	cg04252529	-5.85803927579977e-07	MMP10_F9
395051	cg04254198	3.84686426523887e-06	MMP10_F9
395052	cg04255675	2.77931649397062e-06	MMP10_F9
395053	cg04256065	-8.67480483981517e-06	MMP10_F9
395054	cg04257695	2.13756411259001e-07	MMP10_F9
395055	cg04257841	2.4925436016665e-05	MMP10_F9
395056	cg04258457	1.84498670157447e-06	MMP10_F9
395057	cg04259560	-1.45793219578122e-05	MMP10_F9
395058	cg04259687	1.19968780290197e-05	MMP10_F9
395059	cg04260057	-6.72415776289189e-06	MMP10_F9
395060	cg04260587	1.07739251791378e-06	MMP10_F9
395061	cg04261877	5.11024868673429e-07	MMP10_F9
395062	cg04262140	-6.72237675676468e-06	MMP10_F9
395063	cg04264042	1.64225901863944e-06	MMP10_F9
395064	cg04264908	1.49216079033035e-06	MMP10_F9
395065	cg04266152	-8.55698266426531e-06	MMP10_F9
395066	cg04266202	-1.57748591598226e-05	MMP10_F9
395067	cg04266864	-4.75719914233612e-06	MMP10_F9
395068	cg04266873	-1.21524897728875e-06	MMP10_F9
395069	cg04266901	3.86551433952949e-06	MMP10_F9
395070	cg04267101	7.55109400546967e-06	MMP10_F9
395071	cg04267111	2.97361292740826e-07	MMP10_F9
395072	cg04267400	-1.54239032450516e-06	MMP10_F9
395073	cg04267691	-9.28213886258041e-06	MMP10_F9
395074	cg04268421	2.12473714673973e-06	MMP10_F9
395075	cg04268643	-2.38705831609147e-05	MMP10_F9
395076	cg04269641	1.24193450460525e-06	MMP10_F9
395077	cg04270339	1.3199729389543e-05	MMP10_F9
395078	cg04271999	-1.23933275262521e-05	MMP10_F9
395079	cg04272736	1.48038347883669e-05	MMP10_F9
395080	cg04272820	-2.44562735250252e-05	MMP10_F9
395081	cg04273763	6.09245990340298e-07	MMP10_F9
395082	cg04275040	-7.03829484692537e-06	MMP10_F9
395083	cg04276626	1.59317874726093e-05	MMP10_F9
395084	cg04276951	-6.66803586546852e-06	MMP10_F9
395085	cg04277193	-1.18116306096694e-06	MMP10_F9
395086	cg04278905	-5.46855497025592e-06	MMP10_F9
395087	cg04279729	1.08588466507839e-05	MMP10_F9
395088	cg04279801	-7.45982635437301e-06	MMP10_F9
395089	cg04280037	2.64684512942575e-06	MMP10_F9
395090	cg04281216	1.21118809303548e-06	MMP10_F9
395091	cg04281898	9.858253164768e-07	MMP10_F9
395092	cg04282206	-3.58805381959442e-06	MMP10_F9
395093	cg04284319	-1.32295197939163e-06	MMP10_F9
395094	cg04284535	3.09583569858413e-06	MMP10_F9
395095	cg04285269	-8.26393131957862e-07	MMP10_F9
395096	cg04287747	1.02033834556722e-05	MMP10_F9
395097	cg04289585	-9.92210278850435e-06	MMP10_F9
395098	cg04290835	-1.86366342497635e-05	MMP10_F9
395099	cg04291430	-3.50970490321668e-06	MMP10_F9
395100	cg04292728	-5.64276022051744e-07	MMP10_F9
395101	cg04293307	1.1682061951664e-05	MMP10_F9
395102	cg04293888	-1.01205553750358e-06	MMP10_F9
395103	cg04294625	3.98211514694927e-07	MMP10_F9
395104	cg04294971	-3.00138396192448e-05	MMP10_F9
395105	cg04295322	1.09363788565248e-05	MMP10_F9
395106	cg04295549	-3.1459573754699e-05	MMP10_F9
395107	cg04296540	1.59389228827519e-05	MMP10_F9
395108	cg04298761	1.22248040246114e-06	MMP10_F9
395109	cg04299274	7.21375178762696e-06	MMP10_F9
395110	cg04300159	-1.8545625805162e-05	MMP10_F9
395111	cg04300161	2.4899782861293e-06	MMP10_F9
395112	cg04300553	4.41743993409574e-05	MMP10_F9
