## Supplementary File 1 for "DNA methylation models of protein abundance across the lifecourse": Age9ModelCoef.csv (part 20 of 23)

	Variable	Coefficient	Protein
395113	cg04300632	-1.59500997784478e-07	MMP10_F9
395114	cg04300873	-2.03824005756105e-05	MMP10_F9
395115	cg04303024	-1.0970496983918e-07	MMP10_F9
395116	cg04303382	-1.59925127000907e-06	MMP10_F9
395117	cg04303571	1.3100879895244e-07	MMP10_F9
395118	cg04304333	-4.87448574264345e-06	MMP10_F9
395119	cg04304639	1.18052510110029e-05	MMP10_F9
395120	cg04304770	3.04074056710915e-06	MMP10_F9
395121	cg04305399	-9.64238896308813e-06	MMP10_F9
395122	cg04305621	-3.13838234210281e-06	MMP10_F9
395123	cg04306489	2.07512258971125e-05	MMP10_F9
395124	cg04307297	6.25667221555635e-06	MMP10_F9
395125	cg04307723	2.10285164072758e-07	MMP10_F9
395126	cg04307853	-2.52243858506365e-05	MMP10_F9
395127	cg04307927	2.3599898227058e-07	MMP10_F9
395128	cg04308167	-2.41753439023079e-05	MMP10_F9
395129	cg04308185	-2.07302120164531e-05	MMP10_F9
395130	cg04308225	-1.52838779505616e-05	MMP10_F9
395131	cg04308797	1.9732578474261e-07	MMP10_F9
395132	cg04309025	-1.28192950237155e-06	MMP10_F9
395133	cg04309037	-6.72542928792896e-07	MMP10_F9
395134	cg04311971	-3.34876970887017e-06	MMP10_F9
395135	cg04313349	-2.74168646863565e-07	MMP10_F9
395136	cg04313875	5.8314147397119e-07	MMP10_F9
395137	cg04316233	-6.64707076030441e-06	MMP10_F9
395138	cg04317366	9.26198588761466e-07	MMP10_F9
395139	cg04318205	2.24391322631706e-06	MMP10_F9
395140	cg04318619	3.06348069009584e-06	MMP10_F9
395141	cg04319742	-2.32431076379854e-05	MMP10_F9
395142	cg04320152	-2.29466960768942e-06	MMP10_F9
395143	cg04320316	1.38691967425724e-05	MMP10_F9
395144	cg04320476	-4.59264972712324e-06	MMP10_F9
395145	cg04320632	1.48177360263086e-05	MMP10_F9
395146	cg04323069	3.12178868474144e-07	MMP10_F9
395147	cg04323312	1.37593276814354e-06	MMP10_F9
395148	cg04324276	1.823377756569e-05	MMP10_F9
395149	cg04326023	1.58685142547238e-05	MMP10_F9
395150	cg04326040	8.6916016581911e-06	MMP10_F9
395151	cg04326269	1.70455028072e-06	MMP10_F9
395152	cg04328701	-6.89005365334976e-07	MMP10_F9
395153	cg04333296	-5.23225063192144e-06	MMP10_F9
395154	cg04337007	5.51333978057703e-06	MMP10_F9
395155	cg04337928	4.09091283754782e-06	MMP10_F9
395156	cg04346272	-4.95292427154219e-06	MMP10_F9
395157	cg04347517	3.05420203844734e-08	MMP10_F9
395158	cg04347633	1.9133884720813e-06	MMP10_F9
395159	cg04349162	4.80911019554002e-06	MMP10_F9
395160	cg04349506	-1.221917775093e-06	MMP10_F9
395161	cg04350542	-4.76545116536199e-07	MMP10_F9
395162	cg04352272	-1.37657114262198e-05	MMP10_F9
395163	cg04352305	-7.03968815060741e-07	MMP10_F9
395164	cg04353251	-5.49776393071138e-06	MMP10_F9
395165	cg04354002	-5.01915273012348e-06	MMP10_F9
395166	cg04354393	-2.11680651285239e-05	MMP10_F9
395167	cg04354879	4.22475961089244e-06	MMP10_F9
395168	cg04366367	7.23592578121137e-06	MMP10_F9
395169	cg04367190	2.4916338810619e-06	MMP10_F9
395170	cg04367395	1.74173615132075e-05	MMP10_F9
395171	cg04368058	-1.61631324113039e-06	MMP10_F9
395172	cg04368796	-1.55674341884753e-07	MMP10_F9
395173	cg04368836	-6.18313666467559e-06	MMP10_F9
395174	cg04369100	-4.19475127659332e-06	MMP10_F9
395175	cg04370106	-7.97067704097205e-06	MMP10_F9
395176	cg04370807	1.5209025539773e-06	MMP10_F9
395177	cg04370829	5.48431741591983e-05	MMP10_F9
395178	cg04370834	3.29710210363837e-06	MMP10_F9
395179	cg04371818	-1.60852044160013e-05	MMP10_F9
395180	cg04373106	1.09684031645546e-06	MMP10_F9
395181	cg04373117	-1.89244376258496e-06	MMP10_F9
395182	cg04373379	1.34276243051544e-05	MMP10_F9
395183	cg04374102	7.63523411513246e-06	MMP10_F9
395184	cg04374959	9.73738928189579e-06	MMP10_F9
395185	cg04375492	-3.43895736670904e-06	MMP10_F9
395186	cg04375931	1.77545209632902e-06	MMP10_F9
395187	cg04377061	-9.85169798008518e-06	MMP10_F9
395188	cg04377289	-7.00907191775284e-06	MMP10_F9
395189	cg04378182	1.00242414032452e-05	MMP10_F9
395190	cg04378440	2.68407868604101e-06	MMP10_F9
395191	cg04379055	7.75429754057954e-06	MMP10_F9
395192	cg04379155	5.68343317288422e-07	MMP10_F9
395193	cg04379969	3.76372262843191e-07	MMP10_F9
395194	cg04380107	1.72650248914598e-05	MMP10_F9
395195	cg04380519	9.67032512948976e-07	MMP10_F9
395196	cg04380669	1.52427685394061e-06	MMP10_F9
395197	cg04380955	-1.92272281905504e-05	MMP10_F9
395198	cg04381380	-8.05425007986494e-07	MMP10_F9
395199	cg04381393	-1.23894671090747e-05	MMP10_F9
395200	cg04382470	4.76206846244873e-06	MMP10_F9
395201	cg04383039	-2.45404344114437e-08	MMP10_F9
395202	cg04383154	-2.58838101375669e-06	MMP10_F9
395203	cg04383836	-1.12505748995952e-05	MMP10_F9
395204	cg04384031	-1.61789512758894e-05	MMP10_F9
395205	cg04387010	-8.9117020350623e-06	MMP10_F9
395206	cg04387477	-6.85009181503414e-06	MMP10_F9
395207	cg04387597	-2.82643822081256e-05	MMP10_F9
395208	cg04387835	-6.59239603229674e-05	MMP10_F9
395209	cg04391754	9.44608311714139e-06	MMP10_F9
395210	cg04393637	-5.14481999466864e-07	MMP10_F9
395211	cg04394902	9.52336897736849e-07	MMP10_F9
395212	cg04397065	-7.23425527730675e-07	MMP10_F9
395213	cg04397137	-1.6447181509291e-05	MMP10_F9
395214	cg04398070	5.00170020776554e-06	MMP10_F9
395215	cg04398451	1.25785292720951e-06	MMP10_F9
395216	cg04398978	8.0021437039358e-06	MMP10_F9
395217	cg04404540	7.22448039263219e-07	MMP10_F9
395218	cg04404756	1.41416609566814e-06	MMP10_F9
395219	cg04406071	7.13490981957139e-07	MMP10_F9
395220	cg04407929	-2.80546714054118e-06	MMP10_F9
395221	cg04409945	-8.01824177103431e-07	MMP10_F9
395222	cg04411941	4.80018337876705e-06	MMP10_F9
395223	cg04413853	-1.89171709775493e-05	MMP10_F9
395224	cg04414274	1.31612518602327e-06	MMP10_F9
395225	cg04414683	6.45966690476169e-07	MMP10_F9
395226	cg04416191	4.68799070439561e-07	MMP10_F9
395227	cg04417708	-6.5258850203013e-05	MMP10_F9
395228	cg04420141	-8.08918998146622e-06	MMP10_F9
395229	cg04420907	2.96982118279236e-06	MMP10_F9
395230	cg04421595	-1.05895703203958e-05	MMP10_F9
395231	cg04423431	-1.02679838791668e-06	MMP10_F9
395232	cg04423727	6.05542712685749e-06	MMP10_F9
395233	cg04424940	5.98879263508702e-06	MMP10_F9
395234	cg04425419	1.43380445737749e-06	MMP10_F9
395235	cg04426588	-7.81064975411311e-06	MMP10_F9
395236	cg04427707	2.41575836858434e-07	MMP10_F9
395237	cg04427860	2.63537645999448e-06	MMP10_F9
395238	cg04428071	-1.35362996151931e-05	MMP10_F9
395239	cg04428805	3.11428492289118e-06	MMP10_F9
395240	cg04429140	5.1063940868718e-07	MMP10_F9
395241	cg04429812	-5.04725520436751e-06	MMP10_F9
395242	cg04430582	5.79285294720945e-06	MMP10_F9
395243	cg04431844	8.87571630379772e-07	MMP10_F9
395244	cg04432599	-1.04733638123373e-05	MMP10_F9
395245	cg04433035	-2.50420863960637e-06	MMP10_F9
395246	cg04433051	-1.32126812879767e-06	MMP10_F9
395247	cg04433201	8.23836717625979e-06	MMP10_F9
395248	cg04433322	2.78440879220442e-05	MMP10_F9
395249	cg04434568	2.66952356375451e-06	MMP10_F9
395250	cg04435975	6.30055186089857e-06	MMP10_F9
395251	cg04437233	-1.83591255396071e-05	MMP10_F9
395252	cg04437605	-9.30505455647244e-07	MMP10_F9
395253	cg04437965	-1.14417790981438e-07	MMP10_F9
395254	cg04438818	1.73365868721702e-06	MMP10_F9
395255	cg04438997	1.16481049452908e-05	MMP10_F9
395256	cg04439252	-1.70102771961321e-05	MMP10_F9
395257	cg04440361	-3.69348572192875e-08	MMP10_F9
395258	cg04440679	7.41333685601797e-06	MMP10_F9
395259	cg04441898	2.51083888032778e-07	MMP10_F9
395260	cg04442638	-5.49649177860353e-06	MMP10_F9
395261	cg04443039	-3.75218885168194e-07	MMP10_F9
395262	cg04444506	3.67076757908136e-06	MMP10_F9
395263	cg04446870	-1.49729945153611e-05	MMP10_F9
395264	cg04448141	-1.46261763495985e-06	MMP10_F9
395265	cg04449470	6.64601079822223e-06	MMP10_F9
395266	cg04450032	-4.50842501682426e-06	MMP10_F9
395267	cg04452095	1.63078829391983e-05	MMP10_F9
395268	cg04453140	-9.21168666194289e-06	MMP10_F9
395269	cg04453241	1.72759463352884e-06	MMP10_F9
395270	cg04453648	-5.87554598217116e-06	MMP10_F9
395271	cg04455639	-1.98771761854193e-06	MMP10_F9
395272	cg04460362	1.59188905100333e-06	MMP10_F9
395273	cg04460364	-2.80292734437961e-05	MMP10_F9
395274	cg04461311	-7.69038578706375e-06	MMP10_F9
395275	cg04461745	-2.73161279482614e-05	MMP10_F9
395276	cg04462567	1.52959063529231e-05	MMP10_F9
395277	cg04464719	-1.35022868214312e-05	MMP10_F9
395278	cg04465730	1.43435086529525e-05	MMP10_F9
395279	cg04466214	1.4487875564336e-05	MMP10_F9
395280	cg04467549	1.34763210352158e-05	MMP10_F9
395281	cg04467838	6.42481832914351e-07	MMP10_F9
395282	cg04470878	1.66509685240399e-05	MMP10_F9
395283	cg04477101	-2.33577299212229e-05	MMP10_F9
395284	cg04478015	-1.12485962039595e-05	MMP10_F9
395285	cg04478075	8.81750112275279e-06	MMP10_F9
395286	cg04478251	-3.45482885593703e-05	MMP10_F9
395287	cg04478605	1.67581142586517e-05	MMP10_F9
395288	cg04480931	2.27232648688552e-06	MMP10_F9
395289	cg04482110	2.9861963244202e-06	MMP10_F9
395290	cg04482712	1.03161936760659e-05	MMP10_F9
395291	cg04482798	-1.14154183231296e-05	MMP10_F9
395292	cg04482923	-3.75722510687672e-07	MMP10_F9
395293	cg04482943	-4.87138453486032e-07	MMP10_F9
395294	cg04482971	-8.20645297195634e-06	MMP10_F9
395295	cg04483289	6.39424138747959e-06	MMP10_F9
395296	cg04483336	-9.26517970625129e-08	MMP10_F9
395297	cg04483754	-1.162127617752e-06	MMP10_F9
395298	cg04483874	9.31473883999494e-07	MMP10_F9
395299	cg04484234	7.16125948214299e-07	MMP10_F9
395300	cg04484789	-4.54736265507169e-07	MMP10_F9
395301	cg04485844	2.05207972397266e-06	MMP10_F9
395302	cg04486382	4.5004694444918e-06	MMP10_F9
395303	cg04486417	2.66873023103859e-07	MMP10_F9
395304	cg04486673	-5.2786452299985e-06	MMP10_F9
395305	cg04487202	9.79161258644538e-05	MMP10_F9
395306	cg04487205	6.90228426877862e-06	MMP10_F9
395307	cg04487659	-1.59795231104882e-05	MMP10_F9
395308	cg04487720	6.0921422604702e-06	MMP10_F9
395309	cg04488553	7.48959816190934e-07	MMP10_F9
395310	cg04489846	2.60834946585202e-06	MMP10_F9
395311	cg04489856	1.25100213303169e-06	MMP10_F9
395312	cg04491389	2.01237537139366e-05	MMP10_F9
395313	cg04492459	1.56934007516258e-06	MMP10_F9
395314	cg04493025	1.69268620626359e-07	MMP10_F9
395315	cg04494230	2.16970698550497e-06	MMP10_F9
395316	cg04494710	-4.95512772126728e-07	MMP10_F9
395317	cg04495270	-5.56470307638265e-06	MMP10_F9
395318	cg04495287	-6.923853129686e-06	MMP10_F9
395319	cg04495944	1.56270304253693e-05	MMP10_F9
395320	cg04496081	-6.14161366907469e-07	MMP10_F9
395321	cg04496106	-3.15910936833583e-07	MMP10_F9
395322	cg04497094	4.36084056236126e-07	MMP10_F9
395323	cg04497390	2.67043357452988e-05	MMP10_F9
395324	cg04497611	5.3707709508896e-05	MMP10_F9
395325	cg04498014	-1.95330288244772e-05	MMP10_F9
395326	cg04498198	-5.86041717874948e-06	MMP10_F9
395327	cg04498971	3.78994878419244e-06	MMP10_F9
395328	cg04499545	2.15605486640018e-07	MMP10_F9
395329	cg04499792	-4.42656886423443e-06	MMP10_F9
395330	cg04501947	1.61634714866802e-06	MMP10_F9
395331	cg04503457	-6.74679566565661e-07	MMP10_F9
395332	cg04504128	1.1489856688609e-06	MMP10_F9
395333	cg04504578	1.52676284700979e-07	MMP10_F9
395334	cg04505727	-4.89194683758388e-08	MMP10_F9
395335	cg04506585	-1.3150174566561e-06	MMP10_F9
395336	cg04510155	-4.1165614444537e-06	MMP10_F9
395337	cg04510639	1.28155616105387e-05	MMP10_F9
395338	cg04510815	1.0149109065451e-05	MMP10_F9
395339	cg04510853	-9.18424592113798e-06	MMP10_F9
395340	cg04511104	4.63196659626222e-06	MMP10_F9
395341	cg04511534	2.25588406511672e-05	MMP10_F9
395342	cg04511702	2.47851420390977e-05	MMP10_F9
395343	cg04512184	-1.24896862145966e-05	MMP10_F9
395344	cg04512931	1.77518180141052e-07	MMP10_F9
395345	cg04514024	7.82998625910227e-06	MMP10_F9
395346	cg04514255	-1.17868661252542e-05	MMP10_F9
395347	cg04515258	-3.23253724573658e-07	MMP10_F9
395348	cg04515268	1.75106176678972e-05	MMP10_F9
395349	cg04515583	1.56988038395133e-06	MMP10_F9
395350	cg04517036	1.4479694416993e-06	MMP10_F9
395351	cg04517747	3.68077618464063e-06	MMP10_F9
395352	cg04518106	5.18820768212347e-07	MMP10_F9
395353	cg04519462	6.42575651981872e-06	MMP10_F9
395354	cg04519895	-3.45641344135283e-06	MMP10_F9
395355	cg04519916	1.2222994132221e-05	MMP10_F9
395356	cg04520396	2.92378065142509e-06	MMP10_F9
395357	cg04520793	1.17384495178678e-05	MMP10_F9
395358	cg04521626	-2.06168530515841e-05	MMP10_F9
395359	cg04522003	4.0055784601717e-06	MMP10_F9
395360	cg04522531	-2.68803663047402e-06	MMP10_F9
395361	cg04522575	2.19687890913463e-05	MMP10_F9
395362	cg04524173	9.62947994321084e-06	MMP10_F9
395363	cg04524477	5.67080322443529e-06	MMP10_F9
395364	cg04525002	-7.86641621805255e-06	MMP10_F9
395365	cg04525408	-9.61724902205201e-06	MMP10_F9
395366	cg04528771	5.86316205944762e-07	MMP10_F9
395367	cg04529938	-1.2252655647951e-05	MMP10_F9
395368	cg04531363	-1.92338128201511e-05	MMP10_F9
395369	cg04532057	1.19307449859776e-05	MMP10_F9
395370	cg04532153	-1.98350241723587e-07	MMP10_F9
395371	cg04532952	-2.08482464975872e-06	MMP10_F9
395372	cg04532956	2.65222918479969e-06	MMP10_F9
395373	cg04533189	4.60969790912884e-06	MMP10_F9
395374	cg04533248	1.98872270438865e-07	MMP10_F9
395375	cg04533380	-3.24044647189866e-07	MMP10_F9
395376	cg04534008	-3.31963980112297e-06	MMP10_F9
395377	cg04534058	1.62362951815458e-06	MMP10_F9
395378	cg04536432	6.6714295637724e-06	MMP10_F9
395379	cg04537170	-1.35922190441621e-05	MMP10_F9
395380	cg04537209	3.04168552741507e-07	MMP10_F9
395381	cg04537941	-1.62854830787908e-06	MMP10_F9
395382	cg04538800	6.26864105901711e-06	MMP10_F9
395383	cg04539241	1.52717890197595e-06	MMP10_F9
395384	cg04540882	-2.84000349098946e-05	MMP10_F9
395385	cg04543901	-1.87631917393218e-06	MMP10_F9
395386	cg04544475	-6.5414492140805e-06	MMP10_F9
395387	cg04544699	5.43759886481662e-06	MMP10_F9
395388	cg04546616	-4.88552458648406e-07	MMP10_F9
395389	cg04546917	-1.90298348048507e-05	MMP10_F9
395390	cg04547425	-1.73364292264779e-06	MMP10_F9
395391	cg04548336	-2.32308217051768e-05	MMP10_F9
395392	cg04548563	-9.8975866086653e-07	MMP10_F9
395393	cg04550657	-6.00544132674536e-07	MMP10_F9
395394	cg04551025	-6.31443937056414e-05	MMP10_F9
395395	cg04551967	-1.25010582753008e-05	MMP10_F9
395396	cg04552889	1.6982658390871e-07	MMP10_F9
395397	cg04552931	1.71639487121296e-06	MMP10_F9
395398	cg04553707	3.06373419387977e-06	MMP10_F9
395399	cg04554004	-1.65123261537542e-07	MMP10_F9
395400	cg04554033	-2.16172621403276e-06	MMP10_F9
395401	cg04554564	-1.07939807772343e-05	MMP10_F9
395402	cg04555982	9.92027917277782e-07	MMP10_F9
395403	cg04556601	9.12734576606704e-09	MMP10_F9
395404	cg04556938	-1.35323053856155e-05	MMP10_F9
395405	cg04557197	9.42450201266279e-06	MMP10_F9
395406	cg04558049	3.59946446708681e-06	MMP10_F9
395407	cg04558115	2.17740113121108e-05	MMP10_F9
395408	cg04558658	4.99682863804453e-07	MMP10_F9
395409	cg04559896	1.13849963363522e-05	MMP10_F9
395410	cg04560284	3.74008403177112e-07	MMP10_F9
395411	cg04560979	2.15592043650808e-07	MMP10_F9
395412	cg04561005	-1.6063229371935e-05	MMP10_F9
395413	cg04562562	9.68758058567865e-06	MMP10_F9
395414	cg04563643	3.26463533442553e-06	MMP10_F9
395415	cg04564935	6.45098592812971e-07	MMP10_F9
395416	cg04566037	-1.53345295522421e-05	MMP10_F9
395417	cg04566233	4.66116212119622e-06	MMP10_F9
395418	cg04567588	1.79714897110065e-07	MMP10_F9
395419	cg04567731	-7.66362468293107e-06	MMP10_F9
395420	cg04568355	-5.62734103603728e-08	MMP10_F9
395421	cg04568564	-9.25145244606081e-06	MMP10_F9
395422	cg04568592	-1.96103790208703e-06	MMP10_F9
395423	cg04568923	1.19908503103499e-05	MMP10_F9
395424	cg04569429	-3.4284436881473e-06	MMP10_F9
395425	cg04569555	-7.41897299810636e-06	MMP10_F9
395426	cg04571282	-3.94697447719644e-06	MMP10_F9
395427	cg04571513	1.62954920396116e-06	MMP10_F9
395428	cg04573500	-4.26748489326158e-05	MMP10_F9
395429	cg04573935	1.09780182217352e-06	MMP10_F9
395430	cg04574034	9.61065593378813e-06	MMP10_F9
395431	cg04574095	2.30791508998555e-06	MMP10_F9
395432	cg04575478	1.32610007891128e-05	MMP10_F9
395433	cg04576298	1.36569247863584e-05	MMP10_F9
395434	cg04576847	6.49715807720419e-06	MMP10_F9
395435	cg04577809	-3.49764653726838e-06	MMP10_F9
395436	cg04578090	7.62840396888679e-06	MMP10_F9
395437	cg04578470	-1.56967494777124e-06	MMP10_F9
395438	cg04578738	4.51484561674037e-07	MMP10_F9
395439	cg04578777	1.31291468136823e-06	MMP10_F9
395440	cg04581327	-1.01110264326948e-06	MMP10_F9
395441	cg04582295	-2.15514980102292e-06	MMP10_F9
395442	cg04582695	6.46893924988719e-06	MMP10_F9
395443	cg04582861	-4.80295960105115e-06	MMP10_F9
395444	cg04584833	5.21097929257813e-07	MMP10_F9
395445	cg04585390	-1.61733672719889e-05	MMP10_F9
395446	cg04585435	8.53623901888693e-06	MMP10_F9
395447	cg04585822	-2.37755662958599e-05	MMP10_F9
395448	cg04587161	1.43850359647177e-05	MMP10_F9
395449	cg04587617	1.63491629152704e-05	MMP10_F9
395450	cg04587829	6.58954470407991e-06	MMP10_F9
395451	cg04588165	1.25382753233904e-05	MMP10_F9
395452	cg04588562	2.6001569051505e-06	MMP10_F9
395453	cg04589021	-3.83456844803861e-06	MMP10_F9
395454	cg04589050	1.15939337104012e-05	MMP10_F9
395455	cg04590184	-8.90483456875024e-06	MMP10_F9
395456	cg04591032	-5.77654463584488e-06	MMP10_F9
395457	cg04591732	-9.94434560295905e-06	MMP10_F9
395458	cg04591808	8.92468721124746e-07	MMP10_F9
395459	cg04591843	-1.25957693695813e-05	MMP10_F9
395460	cg04592201	5.2593645953639e-08	MMP10_F9
395461	cg04592226	1.73008206866323e-05	MMP10_F9
395462	cg04592811	-5.47340204826689e-05	MMP10_F9
395463	cg04593538	1.36064785421628e-05	MMP10_F9
395464	cg04593859	-9.22768591896318e-06	MMP10_F9
395465	cg04594242	8.30608684540404e-07	MMP10_F9
395466	cg04594855	3.46124080077787e-06	MMP10_F9
395467	cg04595323	-1.22272064535734e-06	MMP10_F9
395468	cg04597389	9.05941194894483e-07	MMP10_F9
395469	cg04598300	-2.98377624289005e-06	MMP10_F9
395470	cg04600411	1.1724336964612e-06	MMP10_F9
395471	cg04600982	-1.10304261187814e-05	MMP10_F9
395472	cg04602992	8.0236146082172e-07	MMP10_F9
395473	cg04603024	7.5247623111618e-06	MMP10_F9
395474	cg04603419	-6.80915220491487e-06	MMP10_F9
395475	cg04603818	1.21777042653915e-05	MMP10_F9
395476	cg04603928	-4.16819842922889e-06	MMP10_F9
395477	cg04604142	4.07916051068703e-05	MMP10_F9
395478	cg04604143	1.92419442234028e-06	MMP10_F9
395479	cg04607032	2.86223261406903e-06	MMP10_F9
395480	cg04607334	-5.52453724162565e-06	MMP10_F9
395481	cg04608651	-7.42960775120879e-06	MMP10_F9
395482	cg04608811	3.82676386595281e-06	MMP10_F9
395483	cg04609859	2.90888443484011e-06	MMP10_F9
395484	cg04609971	1.69062774930429e-05	MMP10_F9
395485	cg04610187	-2.76238492260575e-05	MMP10_F9
395486	cg04610235	-1.54300461979244e-05	MMP10_F9
395487	cg04611479	-4.32397961642667e-07	MMP10_F9
395488	cg04611801	-8.69068383512727e-06	MMP10_F9
395489	cg04612349	-4.77397427256402e-06	MMP10_F9
395490	cg04612488	-9.38584680265148e-07	MMP10_F9
395491	cg04613258	-4.60383105103529e-06	MMP10_F9
395492	cg04613945	3.73424839351532e-06	MMP10_F9
395493	cg04614296	-3.08846657877475e-06	MMP10_F9
395494	cg04614997	-6.23169824711779e-07	MMP10_F9
395495	cg04615639	-5.86768974822909e-06	MMP10_F9
395496	cg04615859	-2.47428181053956e-05	MMP10_F9
395497	cg04616544	-6.06875672264386e-06	MMP10_F9
395498	cg04617570	-8.21080542616993e-07	MMP10_F9
395499	cg04618277	-7.62600056767714e-06	MMP10_F9
395500	cg04618333	-3.00068185606869e-06	MMP10_F9
395501	cg04618528	5.92993652678422e-06	MMP10_F9
395502	cg04618903	-1.13072244220015e-05	MMP10_F9
395503	cg04622074	-8.3724332409167e-07	MMP10_F9
395504	cg04631281	4.20974001327251e-07	MMP10_F9
395505	cg04631389	5.04028552704432e-07	MMP10_F9
395506	cg04631728	-2.7178388177832e-06	MMP10_F9
395507	cg04633058	-1.44314001070695e-06	MMP10_F9
395508	cg04633298	-8.9983863368675e-07	MMP10_F9
395509	cg04633676	8.14834091235751e-06	MMP10_F9
395510	cg04635138	-5.13820977498094e-07	MMP10_F9
395511	cg04635736	1.13794801738484e-06	MMP10_F9
395512	cg04636269	4.87067986909895e-06	MMP10_F9
395513	cg04643513	7.52802550009532e-06	MMP10_F9
395514	cg04643858	-3.73770538985707e-06	MMP10_F9
395515	cg04645039	-8.08093776986744e-06	MMP10_F9
395516	cg04645189	7.07564585830664e-06	MMP10_F9
395517	cg04647241	-1.43289930727473e-05	MMP10_F9
395518	cg04647529	-1.60864084081066e-05	MMP10_F9
395519	cg04647982	8.02656701609366e-06	MMP10_F9
395520	cg04650676	6.88783018352135e-06	MMP10_F9
395521	cg04650899	4.02445911736277e-08	MMP10_F9
395522	cg04651635	5.42496123290553e-07	MMP10_F9
395523	cg04653170	-3.47406291058708e-06	MMP10_F9
395524	cg04653226	-2.62584809402305e-06	MMP10_F9
395525	cg04654299	1.66600167211526e-07	MMP10_F9
395526	cg04654365	-2.66423639616338e-07	MMP10_F9
395527	cg04654677	1.15549338165039e-05	MMP10_F9
395528	cg04655372	1.55354765195906e-06	MMP10_F9
395529	cg04655662	-2.58461476077069e-06	MMP10_F9
395530	cg04656009	-1.06529762070098e-05	MMP10_F9
395531	cg04656222	-4.75781716513192e-06	MMP10_F9
395532	cg04657588	-4.26351847170988e-06	MMP10_F9
395533	cg04657804	3.02393436495694e-07	MMP10_F9
395534	cg04658021	-4.82397297742157e-05	MMP10_F9
395535	cg04658038	7.40563232811572e-06	MMP10_F9
395536	cg04658243	2.96209824653237e-05	MMP10_F9
395537	cg04658354	-7.85780180105335e-07	MMP10_F9
395538	cg04658357	4.20405258331565e-06	MMP10_F9
395539	cg04661929	1.24888833848019e-05	MMP10_F9
395540	cg04662056	-3.78298899748414e-06	MMP10_F9
395541	cg04662250	5.06268090929711e-06	MMP10_F9
395542	cg04662369	-2.18853051542048e-05	MMP10_F9
395543	cg04662983	-5.55723549168646e-06	MMP10_F9
395544	cg04663203	-1.40290878275125e-06	MMP10_F9
395545	cg04663539	4.5262953913034e-06	MMP10_F9
395546	cg04663956	-2.20442126474966e-05	MMP10_F9
395547	cg04664342	3.09545811387921e-06	MMP10_F9
395548	cg04665204	-2.56004824626004e-05	MMP10_F9
395549	cg04665588	5.20079072041064e-06	MMP10_F9
395550	cg04667919	2.65313994062753e-06	MMP10_F9
395551	cg04668252	-1.69094983268755e-07	MMP10_F9
395552	cg04672538	-2.91628157972413e-06	MMP10_F9
395553	cg04674060	2.65590794913329e-05	MMP10_F9
395554	cg04681879	7.47973137441547e-06	MMP10_F9
395555	cg04683330	-2.52015137606052e-06	MMP10_F9
395556	cg04683418	1.00627497959814e-05	MMP10_F9
395557	cg04684864	4.57460606673005e-07	MMP10_F9
395558	cg04685003	4.28943407549749e-06	MMP10_F9
395559	cg04686264	-2.25661786031553e-06	MMP10_F9
395560	cg04686354	-2.19097421871875e-05	MMP10_F9
395561	cg04687939	-3.26503639839518e-06	MMP10_F9
395562	cg04689178	-4.90283626273704e-06	MMP10_F9
395563	cg04689880	-1.80015570925969e-05	MMP10_F9
395564	cg04690347	1.00958863342866e-05	MMP10_F9
395565	cg04697263	-4.53905027913724e-06	MMP10_F9
395566	cg04697942	-2.43725676040031e-06	MMP10_F9
395567	cg04698199	-2.39110589334916e-08	MMP10_F9
395568	cg04700814	-1.20923340787647e-05	MMP10_F9
395569	cg04701937	9.45574203358832e-07	MMP10_F9
395570	cg04702396	9.67476238042211e-07	MMP10_F9
395571	cg04702509	1.05353926741439e-05	MMP10_F9
395572	cg04702538	-5.25360668186774e-07	MMP10_F9
395573	cg04703476	-4.48946207505029e-06	MMP10_F9
395574	cg04703951	-2.03607494452455e-05	MMP10_F9
395575	cg04703974	-1.59925988712569e-05	MMP10_F9
395576	cg04706338	-2.22922083491452e-06	MMP10_F9
395577	cg04720358	3.95810290608752e-06	MMP10_F9
395578	cg04720477	-1.3568273645192e-06	MMP10_F9
395579	cg04721790	1.45384153107335e-06	MMP10_F9
395580	cg04721825	-5.9036948499264e-07	MMP10_F9
395581	cg04722643	-1.03287985421655e-06	MMP10_F9
395582	cg04723680	-2.54980531570752e-06	MMP10_F9
395583	cg04724319	-1.82789361105907e-05	MMP10_F9
395584	cg04724718	1.29170678126658e-06	MMP10_F9
395585	cg04726090	1.06005777107138e-06	MMP10_F9
395586	cg04726374	-1.68600881608445e-06	MMP10_F9
395587	cg04727356	3.83504484480836e-07	MMP10_F9
395588	cg04730071	6.81589144105373e-07	MMP10_F9
395589	cg04731038	-2.60005877858789e-05	MMP10_F9
395590	cg04731120	-4.35140339173427e-06	MMP10_F9
395591	cg04733951	8.0871714132958e-06	MMP10_F9
395592	cg04734076	9.14352853959892e-06	MMP10_F9
395593	cg04734712	-1.13009271769415e-06	MMP10_F9
395594	cg04734784	3.76794818078898e-06	MMP10_F9
395595	cg04735310	3.27907966554619e-06	MMP10_F9
395596	cg04735719	8.0659576308729e-06	MMP10_F9
395597	cg04737993	-2.47918468935601e-05	MMP10_F9
395598	cg04738279	7.65835779444906e-07	MMP10_F9
395599	cg04738888	2.65086420359864e-06	MMP10_F9
395600	cg04740046	3.07777726147713e-06	MMP10_F9
395601	cg04740123	1.30050157227721e-06	MMP10_F9
395602	cg04740558	-3.94541745890284e-06	MMP10_F9
395603	cg04740898	-1.48575433078973e-05	MMP10_F9
395604	cg04741689	2.67108314447616e-06	MMP10_F9
395605	cg04742587	-4.27907036299267e-06	MMP10_F9
395606	cg04743510	1.69331238277752e-05	MMP10_F9
395607	cg04743758	-3.20851261742226e-06	MMP10_F9
395608	cg04743932	7.97367764856712e-06	MMP10_F9
395609	cg04743961	8.67810344545975e-07	MMP10_F9
395610	cg04744093	9.91916160678091e-06	MMP10_F9
395611	cg04745805	-5.56497406274286e-06	MMP10_F9
395612	cg04747863	1.1036123938683e-06	MMP10_F9
395613	cg04748321	2.80949838235264e-06	MMP10_F9
395614	cg04751035	2.21037856351244e-08	MMP10_F9
395615	cg04752053	-1.59411755531725e-06	MMP10_F9
395616	cg04753439	-3.54157287031468e-07	MMP10_F9
395617	cg04753668	3.2948741665997e-06	MMP10_F9
395618	cg04755999	9.71435455715139e-06	MMP10_F9
395619	cg04756853	1.61435516857929e-05	MMP10_F9
395620	cg04757284	1.1932994587193e-06	MMP10_F9
395621	cg04762765	8.04730542354022e-07	MMP10_F9
395622	cg04763450	1.73357104651758e-05	MMP10_F9
395623	cg04764624	-6.9631656380924e-06	MMP10_F9
395624	cg04766061	-6.37123538233071e-06	MMP10_F9
395625	cg04766365	-2.36022727295161e-05	MMP10_F9
395626	cg04766779	-1.14475764633445e-05	MMP10_F9
395627	cg04767880	6.07878280861202e-06	MMP10_F9
395628	cg04767934	-1.65774872460992e-05	MMP10_F9
395629	cg04768764	7.96019913676957e-07	MMP10_F9
395630	cg04770088	-1.37729828735796e-06	MMP10_F9
395631	cg04771199	3.06496185014368e-06	MMP10_F9
395632	cg04771550	1.03797574422103e-06	MMP10_F9
395633	cg04772833	-1.10718687895961e-05	MMP10_F9
395634	cg04774110	1.5440358276423e-07	MMP10_F9
395635	cg04775566	-2.66079717255967e-05	MMP10_F9
395636	cg04776990	4.82294771339541e-07	MMP10_F9
395637	cg04777612	-3.67472129914517e-07	MMP10_F9
395638	cg04778194	4.32203365422008e-06	MMP10_F9
395639	cg04778793	3.53284044410062e-07	MMP10_F9
395640	cg04780294	-2.05536393407272e-07	MMP10_F9
395641	cg04780393	1.1794035060448e-05	MMP10_F9
395642	cg04780454	1.89110460952437e-05	MMP10_F9
395643	cg04780629	-6.16048246398503e-07	MMP10_F9
395644	cg04780697	1.44480323154606e-06	MMP10_F9
395645	cg04780984	-7.02463975936674e-07	MMP10_F9
395646	cg04782692	-3.38806790894476e-08	MMP10_F9
395647	cg04782766	5.18677701953031e-06	MMP10_F9
395648	cg04784251	7.25288980802397e-06	MMP10_F9
395649	cg04784499	-2.53039760914745e-07	MMP10_F9
395650	cg04786141	1.97802558547178e-07	MMP10_F9
395651	cg04788418	-7.03185649743872e-06	MMP10_F9
395652	cg04789650	-2.63558965505447e-06	MMP10_F9
395653	cg04790084	-4.45229388102435e-07	MMP10_F9
395654	cg04790749	-2.26645411156568e-05	MMP10_F9
395655	cg04791421	-5.34617755971487e-06	MMP10_F9
395656	cg04791718	-1.61268029495825e-05	MMP10_F9
395657	cg04794430	2.14743188250241e-05	MMP10_F9
395658	cg04794832	1.57570155060024e-06	MMP10_F9
395659	cg04795638	-5.25208144883531e-05	MMP10_F9
395660	cg04795713	-2.13692708672372e-06	MMP10_F9
395661	cg04796017	-2.28582391499602e-06	MMP10_F9
395662	cg04797843	7.52495884641796e-07	MMP10_F9
395663	cg04797957	-1.63896831337137e-05	MMP10_F9
395664	cg04798252	-2.06977837924178e-05	MMP10_F9
395665	cg04798303	-4.55808990747574e-06	MMP10_F9
395666	cg04798684	1.74972753320178e-05	MMP10_F9
395667	cg04798929	3.67676392859948e-06	MMP10_F9
395668	cg04800503	-4.18583019269007e-06	MMP10_F9
395669	cg04800768	-8.67141408890587e-06	MMP10_F9
395670	cg04802236	-2.98952501868744e-07	MMP10_F9
395671	cg04803424	-4.83532946213665e-06	MMP10_F9
395672	cg04803572	-1.16584761710528e-07	MMP10_F9
395673	cg04804542	4.66363915236746e-06	MMP10_F9
395674	cg04804648	-1.27151196769554e-07	MMP10_F9
395675	cg04804926	1.62402854855683e-06	MMP10_F9
395676	cg04805065	-2.73394941742024e-06	MMP10_F9
395677	cg04805512	3.77219489198781e-06	MMP10_F9
395678	cg04806562	-2.8250529645655e-05	MMP10_F9
395679	cg04808672	-7.07958646278483e-06	MMP10_F9
395680	cg04809622	7.96061326881481e-07	MMP10_F9
395681	cg04809787	-7.816825552262e-06	MMP10_F9
395682	cg04813119	1.18466305766223e-06	MMP10_F9
395683	cg04813159	-1.13598316187977e-05	MMP10_F9
395684	cg04815812	-2.94427654541715e-06	MMP10_F9
395685	cg04815891	-2.22339213404445e-05	MMP10_F9
395686	cg04817238	8.34253711171715e-06	MMP10_F9
395687	cg04817870	-1.57648166728985e-05	MMP10_F9
395688	cg04818307	3.21910502254307e-06	MMP10_F9
395689	cg04819180	3.17125664714729e-05	MMP10_F9
395690	cg04819499	2.32794303659982e-06	MMP10_F9
395691	cg04819655	-2.76918801347586e-06	MMP10_F9
395692	cg04820386	-2.33268286626352e-06	MMP10_F9
395693	cg04820773	-9.1546604133812e-06	MMP10_F9
395694	cg04821375	1.39502304493515e-06	MMP10_F9
395695	cg04822018	1.05748326444144e-05	MMP10_F9
395696	cg04825705	-1.9985502638155e-06	MMP10_F9
395697	cg04828746	-1.39879189369106e-06	MMP10_F9
395698	cg04830146	-4.41873292012422e-06	MMP10_F9
395699	cg04830442	3.85694833484838e-07	MMP10_F9
395700	cg04832268	-1.1699045179884e-06	MMP10_F9
395701	cg04833165	3.44832602080883e-07	MMP10_F9
395702	cg04833819	1.70976208015034e-06	MMP10_F9
395703	cg04835091	-8.67455335590195e-07	MMP10_F9
395704	cg04837412	1.74837276767001e-06	MMP10_F9
395705	cg04837616	-2.30454060376946e-05	MMP10_F9
395706	cg04838007	9.20032779890677e-06	MMP10_F9
395707	cg04843775	8.55860335584931e-07	MMP10_F9
395708	cg04846243	4.34957362118397e-07	MMP10_F9
395709	cg04847146	1.79105187656508e-06	MMP10_F9
395710	cg04847386	-1.22906448642295e-05	MMP10_F9
395711	cg04847526	7.60896510072833e-07	MMP10_F9
395712	cg04847920	-2.0914285835382e-06	MMP10_F9
395713	cg04848235	-3.01013138160072e-06	MMP10_F9
395714	cg04848925	1.9656483291686e-06	MMP10_F9
395715	cg04849856	6.37577578633188e-06	MMP10_F9
395716	cg04849995	-8.70969228419905e-06	MMP10_F9
395717	cg04850148	3.59441043349687e-05	MMP10_F9
395718	cg04851314	1.73955260488959e-06	MMP10_F9
395719	cg04852893	5.15422632337801e-06	MMP10_F9
395720	cg04854972	-2.86437231178934e-07	MMP10_F9
395721	cg04856396	-3.77542315488939e-06	MMP10_F9
395722	cg04856409	-2.41933852240355e-06	MMP10_F9
395723	cg04856689	5.22455617788893e-07	MMP10_F9
395724	cg04858161	-8.5045950770541e-06	MMP10_F9
395725	cg04858553	-1.81172089585619e-06	MMP10_F9
395726	cg04859219	3.39037973931104e-06	MMP10_F9
395727	cg04859757	1.36880508035044e-06	MMP10_F9
395728	cg04861974	4.10648794079295e-06	MMP10_F9
395729	cg04862002	1.71106185049803e-05	MMP10_F9
395730	cg04862249	-6.40591078554945e-07	MMP10_F9
395731	cg04862556	-2.75333619998154e-05	MMP10_F9
395732	cg04862890	-9.88658694518748e-06	MMP10_F9
395733	cg04863197	-1.03694161217651e-05	MMP10_F9
395734	cg04863514	5.152778762228e-06	MMP10_F9
395735	cg04863850	2.37044541691941e-06	MMP10_F9
395736	cg04864152	-6.80668273582121e-06	MMP10_F9
395737	cg04864453	2.05900796757537e-05	MMP10_F9
395738	cg04864609	-1.64268181595631e-06	MMP10_F9
395739	cg04865412	2.91283664680102e-08	MMP10_F9
395740	cg04865506	1.11331074615235e-05	MMP10_F9
395741	cg04865565	6.39075302819495e-06	MMP10_F9
395742	cg04865929	3.25571827486578e-06	MMP10_F9
395743	cg04867509	-2.73185504601061e-07	MMP10_F9
395744	cg04867652	4.91558053900743e-06	MMP10_F9
395745	cg04867738	2.72026055135025e-06	MMP10_F9
395746	cg04867891	9.85766168663541e-07	MMP10_F9
395747	cg04869497	1.4161764126128e-07	MMP10_F9
395748	cg04869532	-2.16367023535476e-06	MMP10_F9
395749	cg04872018	3.33497392631276e-07	MMP10_F9
395750	cg04872113	7.00983262166039e-07	MMP10_F9
395751	cg04872623	2.74348780077351e-05	MMP10_F9
395752	cg04872707	4.72076498468196e-06	MMP10_F9
395753	cg04873548	-4.32799081910272e-06	MMP10_F9
395754	cg04875987	9.68334642398731e-07	MMP10_F9
395755	cg04876968	-1.39344084789945e-07	MMP10_F9
395756	cg04877780	9.50693468612192e-07	MMP10_F9
395757	cg04878159	1.65753018859333e-05	MMP10_F9
395758	cg04878851	5.75563525142207e-06	MMP10_F9
395759	cg04879235	2.70557147182179e-05	MMP10_F9
395760	cg04879755	-2.84145225837424e-06	MMP10_F9
395761	cg04880618	1.43982853753623e-07	MMP10_F9
395762	cg04880940	-8.60424723432172e-06	MMP10_F9
395763	cg04881814	7.60754603888544e-06	MMP10_F9
395764	cg04882398	-8.48756140883894e-06	MMP10_F9
395765	cg04882759	2.61171337699187e-06	MMP10_F9
395766	cg04885037	-4.35794558966873e-06	MMP10_F9
395767	cg04885333	-2.30510889358645e-05	MMP10_F9
395768	cg04886448	-4.94483577563398e-07	MMP10_F9
395769	cg04886595	2.67238549565419e-07	MMP10_F9
395770	cg04886642	2.55468815956995e-07	MMP10_F9
395771	cg04886672	1.70587175748058e-05	MMP10_F9
395772	cg04887144	-8.00190408612689e-06	MMP10_F9
395773	cg04887328	-3.2544315058531e-07	MMP10_F9
395774	cg04890576	-1.66868861635585e-05	MMP10_F9
395775	cg04891959	4.16147844178961e-06	MMP10_F9
395776	cg04891961	2.03092374567789e-07	MMP10_F9
395777	cg04892570	-3.14337208957949e-06	MMP10_F9
395778	cg04892600	1.46256754101115e-05	MMP10_F9
395779	cg04895975	-1.33296354160391e-06	MMP10_F9
395780	cg04896381	2.89171173674679e-08	MMP10_F9
395781	cg04897244	1.46342122774792e-07	MMP10_F9
395782	cg04897931	-5.31653302496046e-05	MMP10_F9
395783	cg04897932	-8.27458822568762e-06	MMP10_F9
395784	cg04898773	8.49974847719869e-06	MMP10_F9
395785	cg04900128	-1.18271207821125e-06	MMP10_F9
395786	cg04900999	-6.910161523746e-07	MMP10_F9
395787	cg04901053	1.08546737011199e-05	MMP10_F9
395788	cg04902542	1.66334074746124e-05	MMP10_F9
395789	cg04902669	-6.05071228229587e-06	MMP10_F9
395790	cg04902833	-9.23138114097078e-06	MMP10_F9
395791	cg04904318	1.57406761361903e-06	MMP10_F9
395792	cg04904530	1.51311753801536e-06	MMP10_F9
395793	cg04906797	1.79413458932754e-06	MMP10_F9
395794	cg04906989	4.50572332635152e-07	MMP10_F9
395795	cg04907456	-9.77252310060936e-07	MMP10_F9
395796	cg04907571	8.16666742980286e-06	MMP10_F9
395797	cg04908905	3.89666851294311e-06	MMP10_F9
395798	cg04909432	1.36606089391802e-05	MMP10_F9
395799	cg04910718	1.05115467403397e-06	MMP10_F9
395800	cg04911139	-2.35263011486518e-06	MMP10_F9
395801	cg04911739	-2.22956444621618e-06	MMP10_F9
395802	cg04912316	-2.10059125552646e-05	MMP10_F9
395803	cg04916103	2.35983707538144e-07	MMP10_F9
395804	cg04916523	2.41393208889678e-06	MMP10_F9
395805	cg04917276	3.40863070222123e-07	MMP10_F9
395806	cg04917446	5.74616475190789e-06	MMP10_F9
395807	cg04918402	-3.39611192134766e-06	MMP10_F9
395808	cg04919811	-3.47995421381878e-05	MMP10_F9
395809	cg04920416	-2.90504267020982e-06	MMP10_F9
395810	cg04920428	1.20144043255184e-06	MMP10_F9
395811	cg04920452	-5.98447586444766e-06	MMP10_F9
395812	cg04920773	3.74507017508602e-06	MMP10_F9
395813	cg04920917	1.59556866567698e-05	MMP10_F9
395814	cg04921244	-8.0670025854917e-07	MMP10_F9
395815	cg04921335	2.4385416767255e-06	MMP10_F9
395816	cg04921776	1.0487275060626e-05	MMP10_F9
395817	cg04925705	1.46644326280117e-06	MMP10_F9
395818	cg04927033	-5.15407908587791e-06	MMP10_F9
395819	cg04927537	2.09328239811747e-05	MMP10_F9
395820	cg04929503	1.46137390843126e-06	MMP10_F9
395821	cg04929665	4.52689092936195e-06	MMP10_F9
395822	cg04930463	-8.62868257266488e-06	MMP10_F9
395823	cg04930469	-1.70509683510522e-07	MMP10_F9
395824	cg04930733	-2.01108263998968e-05	MMP10_F9
395825	cg04932056	-4.51841591886833e-07	MMP10_F9
395826	cg04932840	3.26605201875091e-06	MMP10_F9
395827	cg04934382	-1.27459425341914e-05	MMP10_F9
395828	cg04934595	-2.4133745516943e-06	MMP10_F9
395829	cg04934652	-6.31202323884048e-06	MMP10_F9
395830	cg04935041	-1.77593449845354e-07	MMP10_F9
395831	cg04935521	-3.23203627979729e-06	MMP10_F9
395832	cg04936599	-1.62792933156944e-05	MMP10_F9
395833	cg04936619	1.11476609527532e-05	MMP10_F9
395834	cg04936632	3.43064719834716e-06	MMP10_F9
395835	cg04936932	-5.86927782580419e-06	MMP10_F9
395836	cg04937144	-5.35237072318473e-06	MMP10_F9
395837	cg04937744	-1.1834047744001e-06	MMP10_F9
395838	cg04937794	1.21785530459956e-05	MMP10_F9
395839	cg04938107	1.32485879739068e-05	MMP10_F9
395840	cg04938329	7.48498131914936e-07	MMP10_F9
395841	cg04938381	-7.91344296541784e-06	MMP10_F9
395842	cg04940329	-3.96508249895468e-05	MMP10_F9
395843	cg04940349	-1.47250397352705e-05	MMP10_F9
395844	cg04942655	-2.36655035395947e-06	MMP10_F9
395845	cg04943661	-1.84017992708911e-06	MMP10_F9
395846	cg04943863	-2.24805188780417e-07	MMP10_F9
395847	cg04945541	-6.25389276743645e-08	MMP10_F9
395848	cg04945634	6.4683927931968e-06	MMP10_F9
395849	cg04945945	4.03993904893196e-06	MMP10_F9
395850	cg04946721	-1.38227693305469e-05	MMP10_F9
395851	cg04946749	1.89550169164232e-06	MMP10_F9
395852	cg04947157	1.28728061978963e-06	MMP10_F9
395853	cg04951104	1.59565833117665e-05	MMP10_F9
395854	cg04951638	2.85809810321649e-06	MMP10_F9
395855	cg04954757	-6.4268436226964e-06	MMP10_F9
395856	cg04955246	-2.92601920985349e-06	MMP10_F9
395857	cg04955951	-2.45666103365513e-07	MMP10_F9
395858	cg04956244	-1.22975679192209e-05	MMP10_F9
395859	cg04956254	2.71155019314645e-05	MMP10_F9
395860	cg04957132	9.80551403475229e-06	MMP10_F9
395861	cg04957146	-9.11638168161141e-06	MMP10_F9
395862	cg04958045	-7.55956579734798e-06	MMP10_F9
395863	cg04958411	-9.40350895900724e-07	MMP10_F9
395864	cg04958703	1.2623113042006e-05	MMP10_F9
395865	cg04960007	1.49002462525148e-05	MMP10_F9
395866	cg04960169	-9.75014919645391e-06	MMP10_F9
395867	cg04961189	1.59349073789165e-05	MMP10_F9
395868	cg04961665	-2.06720725900735e-05	MMP10_F9
395869	cg04962428	6.61405347618162e-06	MMP10_F9
395870	cg04963560	-3.29677727324058e-06	MMP10_F9
395871	cg04965792	1.71076103964191e-06	MMP10_F9
395872	cg04970064	-2.92350907309157e-07	MMP10_F9
395873	cg04970158	-2.22044169652374e-06	MMP10_F9
395874	cg04970434	-1.44582984522692e-05	MMP10_F9
395875	cg04971036	-1.86856191102765e-05	MMP10_F9
395876	cg04971534	-4.71926080290918e-06	MMP10_F9
395877	cg04972436	-4.24778532498985e-06	MMP10_F9
395878	cg04972513	-3.54156290913798e-07	MMP10_F9
395879	cg04973632	3.4346452432635e-06	MMP10_F9
395880	cg04974290	-1.79190266373855e-06	MMP10_F9
395881	cg04974640	5.73865557849974e-07	MMP10_F9
395882	cg04976685	2.03029651702212e-07	MMP10_F9
395883	cg04977109	3.2465658360852e-07	MMP10_F9
395884	cg04977733	-1.28735986285551e-07	MMP10_F9
395885	cg04977770	-1.26608174250001e-05	MMP10_F9
395886	cg04977834	1.8357560913146e-06	MMP10_F9
395887	cg04982308	5.58304958155729e-06	MMP10_F9
395888	cg04983327	-7.35241829113075e-06	MMP10_F9
395889	cg04985146	1.57091164273829e-06	MMP10_F9
395890	cg04986009	-9.10962654651346e-07	MMP10_F9
395891	cg04986373	6.59377899819223e-06	MMP10_F9
395892	cg04986591	-4.74201272429565e-06	MMP10_F9
395893	cg04986934	-5.58257694554056e-06	MMP10_F9
395894	cg04987362	2.14893769535351e-05	MMP10_F9
395895	cg04987465	8.2958165363602e-08	MMP10_F9
395896	cg04987499	1.21649773369234e-06	MMP10_F9
395897	cg04987827	-5.1014936350148e-08	MMP10_F9
395898	cg04987855	1.11651451281688e-06	MMP10_F9
395899	cg04988694	-1.97282129526162e-06	MMP10_F9
395900	cg04988978	-9.56218337841605e-06	MMP10_F9
395901	cg04990210	-4.8326669307752e-06	MMP10_F9
395902	cg04992576	3.9804692043235e-06	MMP10_F9
395903	cg04992638	1.27429575318434e-06	MMP10_F9
395904	cg04992875	-8.94651466723632e-07	MMP10_F9
395905	cg04993975	-6.99913114732021e-07	MMP10_F9
395906	cg04995095	5.45742739262568e-06	MMP10_F9
395907	cg04996388	-2.36008459563095e-05	MMP10_F9
395908	cg04997558	-2.75191304800684e-07	MMP10_F9
395909	cg04998282	1.81395016581245e-06	MMP10_F9
395910	cg04999421	-8.91190862111032e-06	MMP10_F9
395911	cg04999441	2.10689500558528e-06	MMP10_F9
395912	cg04999637	-1.17582030905038e-05	MMP10_F9
395913	cg04999824	-1.06541197745727e-05	MMP10_F9
395914	cg04999902	-1.21498609096286e-05	MMP10_F9
395915	cg05000339	-8.07116765324885e-07	MMP10_F9
395916	cg05000772	-1.70099752635609e-05	MMP10_F9
395917	cg05003417	-1.74540589734587e-07	MMP10_F9
395918	cg05004973	-1.99693602578926e-05	MMP10_F9
395919	cg05005586	7.38664443859178e-07	MMP10_F9
395920	cg05005659	-1.69167666394606e-05	MMP10_F9
395921	cg05006067	3.39688119547122e-06	MMP10_F9
395922	cg05006092	4.03400801444298e-06	MMP10_F9
395923	cg05006892	9.52687104431536e-06	MMP10_F9
395924	cg05008653	-2.25733446128807e-06	MMP10_F9
395925	cg05009512	1.30893811340105e-06	MMP10_F9
395926	cg05009662	9.23704046952091e-06	MMP10_F9
395927	cg05011232	1.12218387035172e-06	MMP10_F9
395928	cg05012425	-1.03409486345575e-06	MMP10_F9
395929	cg05012620	4.70382479932544e-07	MMP10_F9
395930	cg05012902	5.63274780724794e-06	MMP10_F9
395931	cg05012946	-1.76104630578416e-06	MMP10_F9
395932	cg05013422	4.10073503808473e-06	MMP10_F9
395933	cg05013942	6.64420608785277e-06	MMP10_F9
395934	cg05014933	1.71937339332968e-05	MMP10_F9
395935	cg05016953	1.4747968764136e-06	MMP10_F9
395936	cg05016975	8.79563699039367e-07	MMP10_F9
395937	cg05019311	-8.69298940981061e-07	MMP10_F9
395938	cg05021636	1.0091843926128e-05	MMP10_F9
395939	cg05021798	-4.15090605116419e-07	MMP10_F9
395940	cg05022061	-2.80264598993623e-07	MMP10_F9
395941	cg05025392	3.11251910784011e-05	MMP10_F9
395942	cg05026840	-1.70558697648015e-06	MMP10_F9
395943	cg05030651	-1.24672973655464e-06	MMP10_F9
395944	cg05031202	4.68978597546001e-06	MMP10_F9
395945	cg05031424	8.5636425405128e-06	MMP10_F9
395946	cg05031455	-1.4557173702089e-05	MMP10_F9
395947	cg05031519	2.99569087914479e-05	MMP10_F9
395948	cg05031797	-9.65393004008738e-07	MMP10_F9
395949	cg05031995	6.74586850234594e-07	MMP10_F9
395950	cg05032848	-1.92835520229249e-06	MMP10_F9
395951	cg05033295	9.56328846323051e-06	MMP10_F9
395952	cg05033939	-4.04462072181872e-06	MMP10_F9
395953	cg05034432	-6.53122355524065e-09	MMP10_F9
395954	cg05035024	2.55082028686879e-05	MMP10_F9
395955	cg05036147	1.70616886038841e-06	MMP10_F9
395956	cg05037068	1.04908937401046e-07	MMP10_F9
395957	cg05037210	-7.15187512504646e-06	MMP10_F9
395958	cg05038288	2.79262748815119e-06	MMP10_F9
395959	cg05038977	6.30112890811681e-07	MMP10_F9
395960	cg05040893	3.23490604524255e-06	MMP10_F9
395961	cg05041061	-4.95336020903826e-06	MMP10_F9
395962	cg05041073	1.37160189226346e-06	MMP10_F9
395963	cg05043557	-6.48560521539069e-06	MMP10_F9
395964	cg05044743	-2.69501978064475e-07	MMP10_F9
395965	cg05045001	-1.13544803711429e-06	MMP10_F9
395966	cg05046306	-1.41988503648804e-06	MMP10_F9
395967	cg05046936	2.0868036143988e-06	MMP10_F9
395968	cg05047486	-2.58504952050748e-06	MMP10_F9
395969	cg05047710	4.41003063047359e-06	MMP10_F9
395970	cg05050789	3.25816965244687e-07	MMP10_F9
395971	cg05051628	-2.3605518160598e-07	MMP10_F9
395972	cg05051734	8.4243538929888e-06	MMP10_F9
395973	cg05052633	1.76973314504042e-06	MMP10_F9
395974	cg05053327	-4.74013791538522e-07	MMP10_F9
395975	cg05053544	-1.26606383244736e-06	MMP10_F9
395976	cg05054006	1.94360556361038e-06	MMP10_F9
395977	cg05054460	-3.0378990722038e-06	MMP10_F9
395978	cg05056305	-1.31684954435005e-06	MMP10_F9
395979	cg05056325	-4.18522032773926e-07	MMP10_F9
395980	cg05056653	-1.44397082164233e-05	MMP10_F9
395981	cg05057634	-1.11632617431914e-05	MMP10_F9
395982	cg05058167	-1.96551902439499e-05	MMP10_F9
395983	cg05058886	8.09585495338297e-07	MMP10_F9
395984	cg05059607	-2.09500624128909e-05	MMP10_F9
395985	cg05059663	8.89574685951646e-07	MMP10_F9
395986	cg05059868	-3.44743993195865e-06	MMP10_F9
395987	cg05060577	-3.27604406731261e-06	MMP10_F9
395988	cg05062179	1.25594462834115e-06	MMP10_F9
395989	cg05063374	1.35787721560286e-05	MMP10_F9
395990	cg05063616	-3.3236990159914e-07	MMP10_F9
395991	cg05063952	-1.26042600508262e-05	MMP10_F9
395992	cg05064567	-3.72063144806745e-06	MMP10_F9
395993	cg05064665	1.07936254917578e-06	MMP10_F9
395994	cg05064683	-2.47586336765757e-05	MMP10_F9
395995	cg05064936	-7.99394870480684e-06	MMP10_F9
395996	cg05065686	-1.46386443924658e-07	MMP10_F9
395997	cg05066203	-1.05055997856934e-05	MMP10_F9
395998	cg05070518	-1.04764852651494e-06	MMP10_F9
395999	cg05082311	3.10443526865679e-05	MMP10_F9
396000	cg05082557	3.39854967409766e-06	MMP10_F9
396001	cg05083273	-1.09554173829086e-06	MMP10_F9
396002	cg05083423	1.51603261929574e-06	MMP10_F9
396003	cg05084974	-1.1091211767404e-05	MMP10_F9
396004	cg05085101	6.29047130349057e-07	MMP10_F9
396005	cg05085565	1.59881965238148e-08	MMP10_F9
396006	cg05085809	1.0563379016416e-06	MMP10_F9
396007	cg05086567	2.26077047989698e-06	MMP10_F9
396008	cg05086975	-1.00870928609971e-06	MMP10_F9
396009	cg05088605	1.42153615111027e-05	MMP10_F9
396010	cg05089775	4.40094709640971e-07	MMP10_F9
396011	cg05090106	3.54336746741376e-06	MMP10_F9
396012	cg05090851	2.35400950965696e-06	MMP10_F9
396013	cg05091736	7.4523290800809e-07	MMP10_F9
396014	cg05091997	-2.12672671274097e-05	MMP10_F9
396015	cg05092310	-5.36733237498707e-07	MMP10_F9
396016	cg05093576	-1.51115116674522e-05	MMP10_F9
396017	cg05094548	-7.45950344289363e-08	MMP10_F9
396018	cg05096161	-4.88684014923156e-06	MMP10_F9
396019	cg05096467	-1.42847489190233e-05	MMP10_F9
396020	cg05096583	5.12747030519276e-06	MMP10_F9
396021	cg05096838	-2.44323477677022e-06	MMP10_F9
396022	cg05097593	6.1239096217272e-07	MMP10_F9
396023	cg05097861	9.22051129618312e-06	MMP10_F9
396024	cg05098037	-2.01862662863167e-05	MMP10_F9
396025	cg05098880	6.82116358705668e-06	MMP10_F9
396026	cg05099221	-1.37006459057901e-05	MMP10_F9
396027	cg05100392	2.52822906121633e-06	MMP10_F9
396028	cg05100739	3.82358117125529e-07	MMP10_F9
396029	cg05101846	-2.1243080937841e-06	MMP10_F9
396030	cg05102849	3.49402509447409e-07	MMP10_F9
396031	cg05104283	-8.36589860885904e-07	MMP10_F9
396032	cg05105913	-1.41315771292305e-06	MMP10_F9
396033	cg05105919	-6.58928166808422e-06	MMP10_F9
396034	cg05106231	-2.56900691032687e-06	MMP10_F9
396035	cg05106502	2.93358827950346e-05	MMP10_F9
396036	cg05109049	7.39297824128541e-06	MMP10_F9
396037	cg05109981	1.85329405509273e-06	MMP10_F9
396038	cg05110178	5.79940813033434e-06	MMP10_F9
396039	cg05110391	-2.94637524780957e-06	MMP10_F9
396040	cg05111873	7.70496046077463e-06	MMP10_F9
396041	cg05112120	-9.33427731590052e-06	MMP10_F9
396042	cg05112555	-1.26262395785117e-05	MMP10_F9
396043	cg05112574	2.41895596836892e-07	MMP10_F9
396044	cg05113898	1.94971713921101e-06	MMP10_F9
396045	cg05113958	-5.33762953910302e-06	MMP10_F9
396046	cg05114606	6.99262710603002e-07	MMP10_F9
396047	cg05114625	-1.63029234256877e-06	MMP10_F9
396048	cg05115106	4.18506269884713e-06	MMP10_F9
396049	cg05115424	-1.96392777621596e-06	MMP10_F9
396050	cg05115862	-5.04970634582604e-07	MMP10_F9
396051	cg05117208	-3.94065983518783e-05	MMP10_F9
396052	cg05118125	5.50477335940994e-06	MMP10_F9
396053	cg05119290	2.6688064931473e-06	MMP10_F9
396054	cg05120042	1.91158944542806e-05	MMP10_F9
396055	cg05121093	-2.69967297357436e-05	MMP10_F9
396056	cg05121388	-1.35412307077137e-06	MMP10_F9
396057	cg05123976	-4.52958485556946e-06	MMP10_F9
396058	cg05126734	3.45052134435293e-06	MMP10_F9
396059	cg05127924	4.16844288955415e-06	MMP10_F9
396060	cg05138546	-1.66942447851854e-05	MMP10_F9
396061	cg05140736	-4.33244840285849e-06	MMP10_F9
396062	cg05141870	8.7508241150361e-07	MMP10_F9
396063	cg05143842	4.90352879921029e-08	MMP10_F9
396064	cg05144620	1.34612574209551e-05	MMP10_F9
396065	cg05145423	1.68592159158545e-06	MMP10_F9
396066	cg05145649	1.04076066760213e-06	MMP10_F9
396067	cg05146330	1.80725738206339e-06	MMP10_F9
396068	cg05147273	2.25722757759444e-05	MMP10_F9
396069	cg05147328	2.4389637809739e-06	MMP10_F9
396070	cg05147765	-7.3272362201548e-06	MMP10_F9
396071	cg05148465	-2.13819405081904e-05	MMP10_F9
396072	cg05151395	2.04134555017513e-06	MMP10_F9
396073	cg05156120	-1.53060847261044e-05	MMP10_F9
396074	cg05157340	9.16448592097481e-07	MMP10_F9
396075	cg05157970	8.55544402655009e-06	MMP10_F9
396076	cg05158219	9.20231033277479e-07	MMP10_F9
396077	cg05158692	-9.71976599940672e-07	MMP10_F9
396078	cg05158913	3.02722175308599e-06	MMP10_F9
396079	cg05159732	8.13847708408737e-07	MMP10_F9
396080	cg05159799	4.05354265435703e-06	MMP10_F9
396081	cg05159804	-4.07334123786778e-06	MMP10_F9
396082	cg05160228	1.18625881534424e-05	MMP10_F9
396083	cg05161218	6.17661881624362e-06	MMP10_F9
396084	cg05161529	-1.92637993098713e-05	MMP10_F9
396085	cg05161773	-1.26820421693171e-06	MMP10_F9
396086	cg05162031	3.44725655526702e-06	MMP10_F9
396087	cg05162320	-1.16447376687244e-05	MMP10_F9
396088	cg05162533	9.80713255928597e-07	MMP10_F9
396089	cg05162750	8.4959380851449e-08	MMP10_F9
396090	cg05162900	-6.10627708567486e-06	MMP10_F9
396091	cg05163093	-1.23524377927522e-05	MMP10_F9
396092	cg05164758	5.3591941611855e-06	MMP10_F9
396093	cg05164926	-2.78036351239739e-05	MMP10_F9
396094	cg05165825	-1.09820064991271e-07	MMP10_F9
396095	cg05166871	-9.95890876562027e-06	MMP10_F9
396096	cg05173913	-6.53867491609145e-06	MMP10_F9
396097	cg05174294	6.6259554949088e-06	MMP10_F9
396098	cg05174446	-1.41476499073874e-06	MMP10_F9
396099	cg05174890	-3.43032253613676e-06	MMP10_F9
396100	cg05174899	1.82375020136692e-07	MMP10_F9
396101	cg05174975	4.64621212632572e-06	MMP10_F9
396102	cg05176131	3.86881576576764e-06	MMP10_F9
396103	cg05180443	2.31535082140714e-06	MMP10_F9
396104	cg05181282	6.03997963609459e-07	MMP10_F9
396105	cg05181397	6.23587981380309e-06	MMP10_F9
396106	cg05181714	2.36092469506694e-06	MMP10_F9
396107	cg05182416	-1.03885813940803e-05	MMP10_F9
396108	cg05184586	-4.48072116659746e-07	MMP10_F9
396109	cg05184843	1.76857190705093e-06	MMP10_F9
396110	cg05184882	1.80891684641668e-06	MMP10_F9
396111	cg05184938	1.38937655386842e-06	MMP10_F9
396112	cg05185021	-1.20582882507917e-05	MMP10_F9
396113	cg05186509	4.16870652063895e-06	MMP10_F9
396114	cg05186793	-3.22045855440917e-06	MMP10_F9
396115	cg05187322	-2.68686224660326e-05	MMP10_F9
396116	cg05188158	1.67504940384045e-06	MMP10_F9
396117	cg05188959	1.58147514109341e-05	MMP10_F9
396118	cg05198094	3.95349836112079e-06	MMP10_F9
396119	cg05200380	1.85666121746748e-06	MMP10_F9
396120	cg05202407	-4.79021321103269e-07	MMP10_F9
396121	cg05203615	1.44737626142997e-06	MMP10_F9
396122	cg05204123	6.76719597457786e-06	MMP10_F9
396123	cg05205528	7.96889565042559e-06	MMP10_F9
396124	cg05205736	-1.82827611036622e-06	MMP10_F9
396125	cg05206183	5.70674445633834e-06	MMP10_F9
396126	cg05206910	1.13369453437089e-06	MMP10_F9
396127	cg05207834	1.46892397433506e-06	MMP10_F9
396128	cg05208812	3.3429255275519e-06	MMP10_F9
396129	cg05209483	-1.46323700358993e-06	MMP10_F9
396130	cg05210412	-1.83591858834468e-06	MMP10_F9
396131	cg05210606	-9.7951827105564e-06	MMP10_F9
396132	cg05210615	3.72428310375003e-05	MMP10_F9
396133	cg05211642	1.91013428531652e-06	MMP10_F9
396134	cg05212260	1.57945260129728e-05	MMP10_F9
396135	cg05212282	3.220977268395e-06	MMP10_F9
396136	cg05214218	1.32212563262118e-06	MMP10_F9
396137	cg05214530	4.11767620306955e-06	MMP10_F9
396138	cg05215272	-2.22759916786986e-05	MMP10_F9
396139	cg05215748	-1.17436236032422e-05	MMP10_F9
396140	cg05217397	-3.13076317671973e-06	MMP10_F9
396141	cg05220510	1.01141529927738e-05	MMP10_F9
396142	cg05220857	-3.05479694605423e-06	MMP10_F9
396143	cg05221369	1.88005127727969e-06	MMP10_F9
396144	cg05222119	-1.64251754382905e-05	MMP10_F9
396145	cg05222347	-1.55553391328271e-06	MMP10_F9
396146	cg05224998	4.68462310946198e-07	MMP10_F9
396147	cg05226061	2.10706178329705e-06	MMP10_F9
396148	cg05226323	-7.75444135060262e-07	MMP10_F9
396149	cg05227280	4.42299444917245e-07	MMP10_F9
396150	cg05228945	-1.15278711424207e-06	MMP10_F9
396151	cg05229340	3.28894237835702e-06	MMP10_F9
396152	cg05229989	6.37450031809541e-06	MMP10_F9
396153	cg05230392	-5.25782854490747e-06	MMP10_F9
396154	cg05231018	4.42383216395011e-06	MMP10_F9
396155	cg05231332	-1.57954947363362e-05	MMP10_F9
396156	cg05232479	1.09278989508471e-06	MMP10_F9
396157	cg05236474	6.53373648080357e-07	MMP10_F9
396158	cg05238069	-3.81985975788907e-06	MMP10_F9
396159	cg05244778	5.51664356349141e-06	MMP10_F9
396160	cg05244974	-8.9757533522068e-06	MMP10_F9
396161	cg05245070	3.03085903250621e-07	MMP10_F9
396162	cg05246522	3.31113855621489e-05	MMP10_F9
396163	cg05247640	-1.90200449741585e-06	MMP10_F9
396164	cg05247809	-8.25203624690338e-06	MMP10_F9
396165	cg05248234	-8.20462225466061e-05	MMP10_F9
396166	cg05248618	1.98773427026525e-06	MMP10_F9
396167	cg05248652	-5.659767350218e-06	MMP10_F9
396168	cg05249074	-1.05700234884596e-05	MMP10_F9
396169	cg05249460	-3.30954700832231e-06	MMP10_F9
396170	cg05249744	9.8719489567343e-06	MMP10_F9
396171	cg05250241	-2.74710512679292e-06	MMP10_F9
396172	cg05250874	2.09376848796406e-06	MMP10_F9
396173	cg05251593	1.21613429808711e-05	MMP10_F9
396174	cg05251861	-3.53711444929476e-05	MMP10_F9
396175	cg05252213	-2.28988598931001e-06	MMP10_F9
396176	cg05252927	-2.94584760773624e-06	MMP10_F9
396177	cg05253759	-2.05258317060495e-05	MMP10_F9
396178	cg05254689	1.06193192511327e-05	MMP10_F9
396179	cg05255149	-2.21789471111786e-06	MMP10_F9
396180	cg05255915	2.68574038473927e-06	MMP10_F9
396181	cg05256612	2.30637911087456e-06	MMP10_F9
396182	cg05256973	-2.99412723101966e-06	MMP10_F9
396183	cg05257472	8.5257314332424e-07	MMP10_F9
396184	cg05258102	1.65147514606136e-07	MMP10_F9
396185	cg05264101	-2.09216264650759e-05	MMP10_F9
396186	cg05264148	-8.78964292944555e-06	MMP10_F9
396187	cg05264320	2.69371028918171e-07	MMP10_F9
396188	cg05264587	2.85542654491637e-06	MMP10_F9
396189	cg05265306	4.65204354266868e-07	MMP10_F9
396190	cg05265447	1.69476731035674e-06	MMP10_F9
396191	cg05265484	-1.90323428091851e-06	MMP10_F9
396192	cg05266212	4.59239735159638e-06	MMP10_F9
396193	cg05266345	-6.33684806984773e-06	MMP10_F9
396194	cg05266836	1.01382620021764e-05	MMP10_F9
396195	cg05267587	-1.45984999145884e-06	MMP10_F9
396196	cg05269713	2.84033888451242e-06	MMP10_F9
396197	cg05270084	-1.43524543584218e-05	MMP10_F9
396198	cg05270325	6.22315449156536e-06	MMP10_F9
396199	cg05270634	-1.09324094634581e-06	MMP10_F9
396200	cg05270696	-2.04231333671802e-05	MMP10_F9
396201	cg05270866	-2.60589670760456e-05	MMP10_F9
396202	cg05271255	-4.20025243377829e-05	MMP10_F9
396203	cg05271336	-3.32302627056966e-05	MMP10_F9
396204	cg05271360	5.47499309803308e-07	MMP10_F9
396205	cg05272245	-1.4735528200789e-07	MMP10_F9
396206	cg05272827	-5.46195834662006e-06	MMP10_F9
396207	cg05276469	2.98906188394182e-05	MMP10_F9
396208	cg05277141	-9.55590318536701e-08	MMP10_F9
396209	cg05277504	1.29464566012458e-05	MMP10_F9
396210	cg05277736	-3.97513370794912e-06	MMP10_F9
396211	cg05279092	2.34654855749764e-06	MMP10_F9
396212	cg05279172	9.73098937473807e-06	MMP10_F9
396213	cg05280478	-2.3715693225954e-06	MMP10_F9
396214	cg05280794	-9.63318240442138e-06	MMP10_F9
396215	cg05280806	-1.86680271545261e-05	MMP10_F9
396216	cg05281206	1.69944831712411e-05	MMP10_F9
396217	cg05281645	9.02074516024246e-07	MMP10_F9
396218	cg05283453	4.52231733298265e-06	MMP10_F9
396219	cg05288475	-4.85550693754405e-06	MMP10_F9
396220	cg05288569	4.87790769358847e-07	MMP10_F9
396221	cg05289055	1.81924727134334e-06	MMP10_F9
396222	cg05289873	-9.49945094793844e-07	MMP10_F9
396223	cg05290274	7.01949647397627e-06	MMP10_F9
396224	cg05291429	-9.14806002440949e-05	MMP10_F9
396225	cg05292376	-2.45613972344311e-06	MMP10_F9
396226	cg05292986	1.17667817925046e-05	MMP10_F9
396227	cg05294159	-5.68179332736484e-06	MMP10_F9
396228	cg05294455	4.54033372773427e-07	MMP10_F9
396229	cg05295558	8.47952272137666e-07	MMP10_F9
396230	cg05296309	3.37008482058228e-06	MMP10_F9
396231	cg05296978	7.7295967332035e-06	MMP10_F9
396232	cg05299140	4.37538664570796e-06	MMP10_F9
396233	cg05299278	-8.75157898662044e-07	MMP10_F9
396234	cg05299486	9.65842189695826e-06	MMP10_F9
396235	cg05300378	6.08167176149977e-06	MMP10_F9
396236	cg05301556	-5.20913626545888e-06	MMP10_F9
396237	cg05301609	2.49213418806434e-05	MMP10_F9
396238	cg05302100	1.58065720742076e-05	MMP10_F9
396239	cg05302542	8.19078268259504e-06	MMP10_F9
396240	cg05302784	-1.24181850331415e-06	MMP10_F9
396241	cg05303057	-3.47016733014472e-07	MMP10_F9
396242	cg05303739	-5.26252729392254e-06	MMP10_F9
396243	cg05305211	3.31161794152012e-07	MMP10_F9
396244	cg05305893	-7.14427473940547e-05	MMP10_F9
396245	cg05305986	4.14825635848982e-06	MMP10_F9
396246	cg05306745	-7.64085523331466e-07	MMP10_F9
396247	cg05309454	-9.35018803466329e-07	MMP10_F9
396248	cg05310071	1.46611725055327e-07	MMP10_F9
396249	cg05310240	-6.30266558736886e-06	MMP10_F9
396250	cg05310646	1.62611973187854e-06	MMP10_F9
396251	cg05319236	3.3218291703117e-07	MMP10_F9
396252	cg05322217	3.01751427788287e-06	MMP10_F9
396253	cg05322837	-7.73880350671007e-06	MMP10_F9
396254	cg05322931	4.83307618654697e-06	MMP10_F9
396255	cg05322982	1.62036477508603e-05	MMP10_F9
396256	cg05323725	-5.59409017061357e-07	MMP10_F9
396257	cg05323879	2.29633092076352e-05	MMP10_F9
396258	cg05323898	1.43782441726986e-05	MMP10_F9
396259	cg05324141	-1.86512294744827e-07	MMP10_F9
396260	cg05324519	-6.99664267655708e-06	MMP10_F9
396261	cg05324982	3.10170784491679e-06	MMP10_F9
396262	cg05324992	1.41981994954407e-05	MMP10_F9
396263	cg05325028	-2.40731882971219e-06	MMP10_F9
396264	cg05325699	4.39947865239586e-06	MMP10_F9
396265	cg05329906	1.38189082047999e-06	MMP10_F9
396266	cg05330360	-1.01235528898428e-05	MMP10_F9
396267	cg05330977	-3.01246591806584e-06	MMP10_F9
396268	cg05331340	-2.40652015858461e-05	MMP10_F9
396269	cg05331763	-4.67349611183707e-06	MMP10_F9
396270	cg05332306	3.1223744829526e-06	MMP10_F9
396271	cg05332887	6.55878980402347e-08	MMP10_F9
396272	cg05334253	-2.16863761158117e-06	MMP10_F9
396273	cg05334363	5.01536542662212e-06	MMP10_F9
396274	cg05337636	6.46605316634445e-06	MMP10_F9
396275	cg05337753	5.63348231484822e-06	MMP10_F9
396276	cg05337998	1.64739677980191e-05	MMP10_F9
396277	cg05338930	-4.21467621599353e-07	MMP10_F9
396278	cg05339942	-2.98419185591364e-06	MMP10_F9
396279	cg05340686	8.94793229612575e-07	MMP10_F9
396280	cg05341260	1.82159053889552e-06	MMP10_F9
396281	cg05341815	7.26517989962197e-06	MMP10_F9
396282	cg05342782	2.79202422336125e-06	MMP10_F9
396283	cg05344066	2.48673688036614e-05	MMP10_F9
396284	cg05346140	-1.06796941770393e-05	MMP10_F9
396285	cg05346527	7.77772532585735e-06	MMP10_F9
396286	cg05347914	9.65707872089704e-06	MMP10_F9
396287	cg05347965	6.45671956770576e-05	MMP10_F9
396288	cg05348272	4.27051644257352e-07	MMP10_F9
396289	cg05348421	5.09647613168887e-06	MMP10_F9
396290	cg05348708	-1.96349413759059e-06	MMP10_F9
396291	cg05348746	1.22374890769929e-06	MMP10_F9
396292	cg05349016	1.46537575576688e-06	MMP10_F9
396293	cg05353290	-9.80623082576166e-07	MMP10_F9
396294	cg05353659	1.1463618242101e-05	MMP10_F9
396295	cg05354195	-3.27601998937189e-06	MMP10_F9
396296	cg05354521	-2.28572602063752e-08	MMP10_F9
396297	cg05354989	1.76752988923806e-06	MMP10_F9
396298	cg05355301	2.85434490114095e-05	MMP10_F9
396299	cg05355362	3.26882646326923e-06	MMP10_F9
396300	cg05356099	2.63305641671773e-05	MMP10_F9
396301	cg05357527	-3.21600938061095e-06	MMP10_F9
396302	cg05357619	1.55267461174252e-05	MMP10_F9
396303	cg05358729	9.7578752160884e-06	MMP10_F9
396304	cg05358814	2.28888232163224e-06	MMP10_F9
396305	cg05359376	-1.55420994900684e-07	MMP10_F9
396306	cg05359983	-6.63716290539215e-06	MMP10_F9
396307	cg05360714	-9.61032041885208e-06	MMP10_F9
396308	cg05361290	8.35568818580715e-06	MMP10_F9
396309	cg05361728	-1.9327514069748e-06	MMP10_F9
396310	cg05361750	1.51088321799374e-05	MMP10_F9
396311	cg05363382	6.12619130919967e-06	MMP10_F9
396312	cg05363938	5.84516021419561e-06	MMP10_F9
396313	cg05364326	5.87769723310992e-07	MMP10_F9
396314	cg05364411	-1.78054939095567e-05	MMP10_F9
396315	cg05364567	-2.2610919879602e-05	MMP10_F9
396316	cg05365385	1.88532069087776e-05	MMP10_F9
396317	cg05366221	3.38379319278519e-06	MMP10_F9
396318	cg05366495	-5.67177221593221e-06	MMP10_F9
396319	cg05367052	5.74804532811584e-06	MMP10_F9
396320	cg05367173	8.65960135350377e-06	MMP10_F9
396321	cg05368275	1.4132903886648e-06	MMP10_F9
396322	cg05368731	3.64375641725914e-06	MMP10_F9
396323	cg05369926	7.13337174076173e-06	MMP10_F9
396324	cg05370977	-5.6109811243703e-06	MMP10_F9
396325	cg05371735	-1.62299901294839e-06	MMP10_F9
396326	cg05371867	8.12878544453972e-07	MMP10_F9
396327	cg05372957	-2.9544264690322e-05	MMP10_F9
396328	cg05373251	-1.68024490214876e-05	MMP10_F9
396329	cg05374451	-5.90526789486521e-06	MMP10_F9
396330	cg05375680	-1.43368530339898e-05	MMP10_F9
396331	cg05375741	-1.14378285707071e-06	MMP10_F9
396332	cg05376477	2.35023715041371e-06	MMP10_F9
396333	cg05376810	-4.34007122325767e-06	MMP10_F9
396334	cg05376869	-1.03447952002063e-07	MMP10_F9
396335	cg05376904	1.17139261167381e-06	MMP10_F9
396336	cg05377417	1.21326702811705e-06	MMP10_F9
396337	cg05377587	1.64422245553892e-06	MMP10_F9
396338	cg05378452	3.22785715066197e-06	MMP10_F9
396339	cg05379350	-1.20086110160225e-05	MMP10_F9
396340	cg05380734	1.15130330006307e-05	MMP10_F9
396341	cg05381353	3.9592013557004e-06	MMP10_F9
396342	cg05382958	-2.67815718880019e-06	MMP10_F9
396343	cg05384347	-3.46323037391769e-06	MMP10_F9
396344	cg05384450	1.00993197379372e-05	MMP10_F9
396345	cg05386508	-4.81178261423256e-07	MMP10_F9
396346	cg05387167	-7.48407371454947e-06	MMP10_F9
396347	cg05388545	-5.17801381662279e-05	MMP10_F9
396348	cg05388761	-5.90556420588117e-07	MMP10_F9
396349	cg05389310	1.27760992697585e-05	MMP10_F9
396350	cg05390018	-2.46444048985898e-07	MMP10_F9
396351	cg05390141	1.72279164848557e-05	MMP10_F9
396352	cg05390496	2.14125723349321e-05	MMP10_F9
396353	cg05390927	-7.65536015153298e-07	MMP10_F9
396354	cg05393058	-5.16550661197298e-06	MMP10_F9
396355	cg05395061	-1.12934425742319e-07	MMP10_F9
396356	cg05395366	1.97290469814161e-05	MMP10_F9
396357	cg05396212	-7.51826701558554e-06	MMP10_F9
396358	cg05396243	4.70638632942739e-06	MMP10_F9
396359	cg05396584	-4.10270202441324e-06	MMP10_F9
396360	cg05397535	-8.453004271573e-06	MMP10_F9
396361	cg05398905	-2.3609844823236e-06	MMP10_F9
396362	cg05399244	-3.05903874780147e-06	MMP10_F9
396363	cg05401645	3.17562277093108e-07	MMP10_F9
396364	cg05407338	9.53343878163066e-06	MMP10_F9
396365	cg05409276	7.32517815523991e-06	MMP10_F9
396366	cg05409435	3.58558922812539e-07	MMP10_F9
396367	cg05409596	1.72539604770949e-06	MMP10_F9
396368	cg05410012	-3.42239582625101e-07	MMP10_F9
396369	cg05413305	1.12430863846022e-05	MMP10_F9
396370	cg05414903	6.1789290737646e-06	MMP10_F9
396371	cg05415496	1.76000739496122e-07	MMP10_F9
396372	cg05417607	-9.34775069236939e-06	MMP10_F9
396373	cg05418719	1.54501225970449e-05	MMP10_F9
396374	cg05419696	-3.00263092341943e-06	MMP10_F9
396375	cg05419798	-1.80556091851133e-05	MMP10_F9
396376	cg05419854	8.72571046988611e-06	MMP10_F9
396377	cg05420057	1.23960126525014e-06	MMP10_F9
396378	cg05421487	6.45463206005941e-06	MMP10_F9
396379	cg05421673	2.44775385860259e-06	MMP10_F9
396380	cg05422096	-3.17047528362604e-06	MMP10_F9
396381	cg05423688	9.49617523276208e-06	MMP10_F9
396382	cg05425664	3.50414250235039e-07	MMP10_F9
396383	cg05431974	4.98580185839965e-06	MMP10_F9
396384	cg05432794	1.25671949093088e-06	MMP10_F9
396385	cg05434952	5.06934973075002e-07	MMP10_F9
396386	cg05440824	-9.45649806034021e-06	MMP10_F9
396387	cg05441897	-1.8564287651009e-06	MMP10_F9
396388	cg05442717	6.92331739555047e-06	MMP10_F9
396389	cg05443407	-1.49515070769826e-06	MMP10_F9
396390	cg05443789	-1.34182556140171e-06	MMP10_F9
396391	cg05444434	6.32494587551194e-06	MMP10_F9
396392	cg05444541	-9.65466482583877e-07	MMP10_F9
396393	cg05445187	-8.27599269003358e-06	MMP10_F9
396394	cg05445638	3.22382241932454e-07	MMP10_F9
396395	cg05446253	-1.3566419025585e-06	MMP10_F9
396396	cg05446659	-1.69787350089705e-05	MMP10_F9
396397	cg05447343	7.16531525337064e-06	MMP10_F9
396398	cg05447483	4.90679895434704e-07	MMP10_F9
396399	cg05448137	3.17158823806419e-06	MMP10_F9
396400	cg05449108	4.49814484998158e-05	MMP10_F9
396401	cg05449190	6.93756861767472e-06	MMP10_F9
396402	cg05449573	3.47006231952988e-06	MMP10_F9
396403	cg05450457	1.39345821843245e-05	MMP10_F9
396404	cg05451094	4.51273300706034e-05	MMP10_F9
396405	cg05452524	5.91756929925861e-07	MMP10_F9
396406	cg05453042	-1.07371884989493e-05	MMP10_F9
396407	cg05453314	1.1422077797537e-05	MMP10_F9
396408	cg05454957	1.86096443952784e-07	MMP10_F9
396409	cg05460226	-1.77989233548261e-05	MMP10_F9
396410	cg05461632	-4.72698302442917e-07	MMP10_F9
396411	cg05462360	-1.08648079481219e-06	MMP10_F9
396412	cg05465498	2.0380163509554e-06	MMP10_F9
396413	cg05465916	9.17666899351025e-06	MMP10_F9
396414	cg05465955	-2.93491077464078e-05	MMP10_F9
396415	cg05467167	9.89171456351966e-07	MMP10_F9
396416	cg05467716	-3.56426819442215e-05	MMP10_F9
396417	cg05468243	-7.90172968745244e-07	MMP10_F9
396418	cg05469574	7.93741428317217e-06	MMP10_F9
396419	cg05469734	-6.05165416685333e-06	MMP10_F9
396420	cg05471154	2.41438939461394e-06	MMP10_F9
396421	cg05471169	6.48733589336229e-07	MMP10_F9
396422	cg05471411	2.72155990928751e-06	MMP10_F9
396423	cg05472349	7.37397406120191e-06	MMP10_F9
396424	cg05473018	1.43050488799932e-05	MMP10_F9
396425	cg05474864	7.90866937309951e-06	MMP10_F9
396426	cg05475440	-3.69208289214618e-05	MMP10_F9
396427	cg05477521	1.70436556213467e-05	MMP10_F9
396428	cg05477823	2.0869522200647e-05	MMP10_F9
396429	cg05478407	1.02981648913499e-05	MMP10_F9
396430	cg05478790	1.77675456792758e-05	MMP10_F9
396431	cg05478824	-4.38543136537749e-06	MMP10_F9
396432	cg05479166	1.51827195269856e-05	MMP10_F9
396433	cg05479194	-1.21300518800005e-06	MMP10_F9
396434	cg05481579	4.5083548516937e-06	MMP10_F9
396435	cg05482832	4.92869823811533e-07	MMP10_F9
396436	cg05483571	1.9555055120204e-05	MMP10_F9
396437	cg05483915	-1.77302370623067e-05	MMP10_F9
396438	cg05484949	-1.00017834346086e-05	MMP10_F9
396439	cg05485769	1.40827233480307e-06	MMP10_F9
396440	cg05485968	-7.89822476645988e-06	MMP10_F9
396441	cg05486193	-9.84291380881336e-08	MMP10_F9
396442	cg05487134	1.04074461055525e-05	MMP10_F9
396443	cg05487507	-2.21001620360722e-06	MMP10_F9
396444	cg05488279	-1.11890013779e-05	MMP10_F9
396445	cg05488523	4.00397272119184e-07	MMP10_F9
396446	cg05489022	5.51399146634139e-06	MMP10_F9
396447	cg05490023	-1.94338234016556e-05	MMP10_F9
396448	cg05490591	8.29741767097803e-06	MMP10_F9
396449	cg05490757	-3.72123708999876e-06	MMP10_F9
396450	cg05490983	-1.50739870841702e-06	MMP10_F9
396451	cg05491376	1.08691520228381e-05	MMP10_F9
396452	cg05493356	-1.24427079610027e-05	MMP10_F9
396453	cg05497199	3.18966482880107e-06	MMP10_F9
396454	cg05500919	-1.17162103154698e-06	MMP10_F9
396455	cg05501509	-9.10519941669383e-06	MMP10_F9
396456	cg05501829	-1.14977958626116e-06	MMP10_F9
396457	cg05502279	-5.05614857968107e-06	MMP10_F9
396458	cg05502349	1.19454169614779e-05	MMP10_F9
396459	cg05503916	7.63208123026169e-06	MMP10_F9
396460	cg05504117	1.18542426518722e-05	MMP10_F9
396461	cg05504685	-8.98108568867724e-06	MMP10_F9
396462	cg05505961	-1.15379499974066e-05	MMP10_F9
396463	cg05506007	-7.9684820112981e-06	MMP10_F9
396464	cg05508455	2.26262095629096e-07	MMP10_F9
396465	cg05508764	6.25073490439197e-07	MMP10_F9
396466	cg05508862	-2.38880758958706e-05	MMP10_F9
396467	cg05509701	-1.03202414180301e-07	MMP10_F9
396468	cg05510560	-5.20287299187054e-06	MMP10_F9
396469	cg05511685	4.07796393107557e-06	MMP10_F9
396470	cg05512684	-8.51536666546003e-06	MMP10_F9
396471	cg05513208	4.84927779516812e-06	MMP10_F9
396472	cg05513300	1.04413644031106e-06	MMP10_F9
396473	cg05513661	-7.62230583250314e-06	MMP10_F9
396474	cg05514006	-2.94652333309933e-05	MMP10_F9
396475	cg05514299	-1.02882406611871e-05	MMP10_F9
396476	cg05514680	8.46214090859271e-06	MMP10_F9
396477	cg05516100	-8.18582763341695e-06	MMP10_F9
396478	cg05519187	-6.06798401983743e-06	MMP10_F9
396479	cg05520308	-3.24545939193585e-06	MMP10_F9
396480	cg05523449	-1.12652208439578e-05	MMP10_F9
396481	cg05523653	3.14700089429544e-07	MMP10_F9
396482	cg05525798	2.82407394050254e-06	MMP10_F9
396483	cg05526498	-4.6138741367445e-05	MMP10_F9
396484	cg05526731	-1.66646201322045e-06	MMP10_F9
396485	cg05527267	-1.19086121667465e-05	MMP10_F9
396486	cg05527721	4.70736309739732e-06	MMP10_F9
396487	cg05527785	-1.25561496616432e-06	MMP10_F9
396488	cg05527869	9.61971408776415e-07	MMP10_F9
396489	cg05528899	-0.000159088696567	MMP10_F9
396490	cg05529039	-1.70584697596756e-05	MMP10_F9
396491	cg05529097	7.00702304124963e-08	MMP10_F9
396492	cg05529816	-2.1257292917614e-07	MMP10_F9
396493	cg05530021	-1.15833721999203e-06	MMP10_F9
396494	cg05530484	2.9728612418308e-05	MMP10_F9
396495	cg05531796	-2.40846301388748e-06	MMP10_F9
396496	cg05533539	-4.04453687386548e-05	MMP10_F9
396497	cg05533971	5.52945101674695e-06	MMP10_F9
396498	cg05534060	-7.50033130909712e-07	MMP10_F9
396499	cg05540569	-7.20664417918511e-06	MMP10_F9
396500	cg05540716	-1.44414962808097e-05	MMP10_F9
396501	cg05542295	3.62650783809967e-06	MMP10_F9
396502	cg05548425	-2.60651971100892e-06	MMP10_F9
396503	cg05548508	-9.14939172246927e-07	MMP10_F9
396504	cg05548912	-3.09588743489071e-06	MMP10_F9
396505	cg05549575	-3.59875277375409e-06	MMP10_F9
396506	cg05550692	6.33602802779818e-07	MMP10_F9
396507	cg05550893	-3.78184704485342e-06	MMP10_F9
396508	cg05550919	3.10833762966461e-07	MMP10_F9
396509	cg05551217	-2.32985468395878e-06	MMP10_F9
396510	cg05552144	7.08887416647537e-07	MMP10_F9
396511	cg05552184	3.40088939456732e-06	MMP10_F9
396512	cg05553348	-8.25279920336324e-06	MMP10_F9
396513	cg05554594	9.63001971485311e-06	MMP10_F9
396514	cg05555337	-3.67562042735155e-08	MMP10_F9
396515	cg05555681	-4.18174527014023e-07	MMP10_F9
396516	cg05557449	-6.29438024579321e-06	MMP10_F9
396517	cg05558046	5.41145213005162e-06	MMP10_F9
396518	cg05558615	-6.37205754340546e-06	MMP10_F9
396519	cg05558937	-1.81823688319122e-05	MMP10_F9
396520	cg05560635	8.08237947665037e-06	MMP10_F9
396521	cg05560728	1.76775228468233e-06	MMP10_F9
396522	cg05560932	1.61599933160516e-05	MMP10_F9
396523	cg05561386	2.87530413348287e-06	MMP10_F9
396524	cg05562381	2.87821399058218e-07	MMP10_F9
396525	cg05562828	8.51042516881469e-06	MMP10_F9
396526	cg05562836	9.16212566338077e-07	MMP10_F9
396527	cg05564086	-3.78301675970522e-07	MMP10_F9
396528	cg05565510	-4.07114993845036e-07	MMP10_F9
396529	cg05567334	1.57772088020941e-05	MMP10_F9
396530	cg05567911	1.55232498144338e-05	MMP10_F9
396531	cg05568678	-3.50180318313284e-07	MMP10_F9
396532	cg05568761	1.01671998961096e-06	MMP10_F9
396533	cg05568941	-2.16679851367454e-07	MMP10_F9
396534	cg05569220	1.46005525915725e-05	MMP10_F9
396535	cg05570053	-2.12338820098595e-06	MMP10_F9
396536	cg05571310	1.6442091852117e-05	MMP10_F9
396537	cg05571413	7.52572552041505e-07	MMP10_F9
396538	cg05573473	1.14245800155377e-05	MMP10_F9
396539	cg05575733	2.19291786850618e-05	MMP10_F9
396540	cg05577020	-4.6376029310667e-06	MMP10_F9
396541	cg05577155	2.98158237760809e-06	MMP10_F9
396542	cg05578865	-1.55406186230254e-05	MMP10_F9
396543	cg05579549	-1.35022369882257e-06	MMP10_F9
396544	cg05580415	2.28386543837012e-05	MMP10_F9
396545	cg05580441	1.34669919689649e-05	MMP10_F9
396546	cg05580667	-3.82449765020546e-06	MMP10_F9
396547	cg05590233	-6.919273743237e-06	MMP10_F9
396548	cg05590257	-5.37527834060152e-06	MMP10_F9
396549	cg05591126	9.90513011474105e-06	MMP10_F9
396550	cg05591447	4.68146735676882e-06	MMP10_F9
396551	cg05591741	1.13396206463269e-05	MMP10_F9
396552	cg05592035	-2.60676060832677e-05	MMP10_F9
396553	cg05592278	-6.9998188147018e-06	MMP10_F9
396554	cg05593618	1.51526024977023e-06	MMP10_F9
396555	cg05593834	-2.48225526397026e-06	MMP10_F9
396556	cg05595885	5.75784388461803e-08	MMP10_F9
396557	cg05599030	2.42556612794096e-08	MMP10_F9
396558	cg05599531	1.21567488818617e-05	MMP10_F9
396559	cg05599536	-2.38224996308147e-06	MMP10_F9
396560	cg05599550	-5.19356937760679e-06	MMP10_F9
396561	cg05600126	1.31765759238334e-05	MMP10_F9
396562	cg05604487	-1.17305099751044e-05	MMP10_F9
396563	cg05604874	-5.043162535352e-05	MMP10_F9
396564	cg05605029	2.81632581296109e-06	MMP10_F9
396565	cg05606039	8.04951389524829e-06	MMP10_F9
396566	cg05609335	-1.36081338882347e-05	MMP10_F9
396567	cg05609751	9.37623279776004e-07	MMP10_F9
396568	cg05611007	-7.40686615960326e-08	MMP10_F9
396569	cg05611351	3.50071343816553e-06	MMP10_F9
396570	cg05611719	-2.28003559420091e-06	MMP10_F9
396571	cg05612325	-3.17454925644096e-06	MMP10_F9
396572	cg05612656	1.76984303808074e-06	MMP10_F9
396573	cg05613273	-1.24180162349762e-05	MMP10_F9
396574	cg05613644	5.71403966255794e-06	MMP10_F9
396575	cg05614735	-5.40553250898234e-06	MMP10_F9
396576	cg05616122	-1.03003497008364e-05	MMP10_F9
396577	cg05616550	-1.18908973582662e-07	MMP10_F9
396578	cg05616858	2.60693812483972e-06	MMP10_F9
396579	cg05617798	-1.10193994822978e-06	MMP10_F9
396580	cg05618386	5.65275245027631e-07	MMP10_F9
396581	cg05620113	1.23764410252383e-06	MMP10_F9
396582	cg05622422	-4.45281294968277e-06	MMP10_F9
396583	cg05624478	3.19891150562052e-06	MMP10_F9
396584	cg05625806	-2.66693595812359e-06	MMP10_F9
396585	cg05625839	-9.10473347099279e-06	MMP10_F9
396586	cg05626616	2.64508502304133e-05	MMP10_F9
396587	cg05627441	1.19330211281286e-06	MMP10_F9
396588	cg05628496	2.15321347943044e-06	MMP10_F9
396589	cg05632623	1.17675090159744e-06	MMP10_F9
396590	cg05633070	4.56545006447831e-06	MMP10_F9
396591	cg05633168	-2.76006520886775e-06	MMP10_F9
396592	cg05633407	-1.84943411558815e-06	MMP10_F9
396593	cg05634879	1.3961461229765e-05	MMP10_F9
396594	cg05635121	4.67071308536713e-06	MMP10_F9
396595	cg05636593	2.21080649821636e-06	MMP10_F9
396596	cg05636603	7.41101079197297e-07	MMP10_F9
396597	cg05637296	1.99239113786066e-05	MMP10_F9
396598	cg05637945	-5.32057725458962e-07	MMP10_F9
396599	cg05638139	1.86733475940199e-06	MMP10_F9
396600	cg05639912	8.58334554315051e-07	MMP10_F9
396601	cg05640361	-2.85677362307087e-06	MMP10_F9
396602	cg05640423	-3.17279202062267e-05	MMP10_F9
396603	cg05641843	2.05249596610511e-05	MMP10_F9
396604	cg05642551	6.09733943855937e-07	MMP10_F9
396605	cg05642746	4.12614860579979e-06	MMP10_F9
396606	cg05642923	-4.60236419966548e-05	MMP10_F9
396607	cg05643545	-1.1142392325379e-05	MMP10_F9
396608	cg05645557	9.13064346709093e-06	MMP10_F9
396609	cg05647756	-7.28825818121126e-06	MMP10_F9
396610	cg05648510	-3.99667868722948e-05	MMP10_F9
396611	cg05649885	-1.24284962523054e-06	MMP10_F9
396612	cg05650604	4.25027686897171e-06	MMP10_F9
396613	cg05651292	1.00721162125519e-05	MMP10_F9
396614	cg05651511	1.6938232724319e-05	MMP10_F9
396615	cg05651778	-2.94458584687865e-06	MMP10_F9
396616	cg05652225	9.09820517214517e-06	MMP10_F9
396617	cg05652328	1.2192803667705e-05	MMP10_F9
396618	cg05652455	2.01326592888778e-06	MMP10_F9
396619	cg05652817	1.76545933427194e-05	MMP10_F9
396620	cg05653055	3.88865855669129e-06	MMP10_F9
396621	cg05653753	4.14277288069659e-06	MMP10_F9
396622	cg05654197	-9.53488219714537e-06	MMP10_F9
396623	cg05654289	5.50808984249995e-06	MMP10_F9
396624	cg05654422	3.01550158358688e-07	MMP10_F9
396625	cg05655915	-5.15106263863681e-05	MMP10_F9
396626	cg05657792	8.16165259381908e-06	MMP10_F9
396627	cg05666074	-1.27905313478393e-06	MMP10_F9
396628	cg05668703	3.24856589322689e-05	MMP10_F9
396629	cg05668853	-1.25714610697799e-05	MMP10_F9
396630	cg05674036	2.87740751292796e-06	MMP10_F9
396631	cg05676450	2.84919071365291e-07	MMP10_F9
396632	cg05679521	1.55611713041807e-06	MMP10_F9
396633	cg05694563	-1.99670753900945e-05	MMP10_F9
396634	cg05694744	2.2022251013439e-06	MMP10_F9
396635	cg05702024	1.98812520377933e-06	MMP10_F9
396636	cg05704893	5.8337636230004e-07	MMP10_F9
396637	cg05706471	-3.06912062267327e-06	MMP10_F9
396638	cg05707492	-1.07582779787504e-05	MMP10_F9
396639	cg05707655	-3.57848020413564e-06	MMP10_F9
396640	cg05709655	1.36639156809288e-06	MMP10_F9
396641	cg05709720	9.58900446253185e-06	MMP10_F9
396642	cg05712403	9.01017827995712e-07	MMP10_F9
396643	cg05713206	6.59264329953294e-06	MMP10_F9
396644	cg05713912	1.98646670520052e-05	MMP10_F9
396645	cg05714748	2.39989357588452e-06	MMP10_F9
396646	cg05715138	2.29792575002593e-05	MMP10_F9
396647	cg05715751	1.33457334543662e-07	MMP10_F9
396648	cg05715861	3.24171881421648e-06	MMP10_F9
396649	cg05716242	-3.69052643574423e-06	MMP10_F9
396650	cg05716556	-4.33904744281767e-06	MMP10_F9
396651	cg05717061	4.47112216832468e-06	MMP10_F9
396652	cg05717478	4.62735908434868e-06	MMP10_F9
396653	cg05717794	-3.0159713126795e-05	MMP10_F9
396654	cg05718652	3.75433142575098e-06	MMP10_F9
396655	cg05719052	1.95367131396079e-05	MMP10_F9
396656	cg05720491	-1.72608334877641e-06	MMP10_F9
396657	cg05720891	-5.21983369656254e-06	MMP10_F9
396658	cg05721365	-3.10800027882547e-07	MMP10_F9
396659	cg05721377	-6.99981276936518e-06	MMP10_F9
396660	cg05721485	-1.48343127423125e-05	MMP10_F9
396661	cg05724268	-1.28249911929475e-06	MMP10_F9
396662	cg05724902	3.78642663621563e-06	MMP10_F9
396663	cg05725921	-3.753025716293e-06	MMP10_F9
396664	cg05725940	1.04353780299043e-05	MMP10_F9
396665	cg05726432	-8.15364453735768e-07	MMP10_F9
396666	cg05726661	-6.96969378571745e-06	MMP10_F9
396667	cg05726756	8.48159077653043e-07	MMP10_F9
396668	cg05727186	-5.15469453656737e-07	MMP10_F9
396669	cg05727573	-1.63392755467834e-05	MMP10_F9
396670	cg05728071	-3.4752293803664e-07	MMP10_F9
396671	cg05729387	-2.1659035545116e-05	MMP10_F9
396672	cg05729480	-1.33081786096606e-05	MMP10_F9
396673	cg05729588	4.70892638765398e-06	MMP10_F9
396674	cg05730038	-1.04711570660954e-05	MMP10_F9
396675	cg05733026	-4.99652228172291e-06	MMP10_F9
396676	cg05733905	2.13638896308294e-07	MMP10_F9
396677	cg05735547	3.03335646817122e-05	MMP10_F9
396678	cg05735639	-2.81975971028442e-06	MMP10_F9
396679	cg05735782	1.19771706914256e-05	MMP10_F9
396680	cg05736847	1.92600563674056e-05	MMP10_F9
396681	cg05737601	-1.3211298075163e-06	MMP10_F9
396682	cg05738687	-2.53093276228139e-05	MMP10_F9
396683	cg05740775	1.15705712228889e-05	MMP10_F9
396684	cg05744064	-8.22830413610622e-06	MMP10_F9
396685	cg05744073	1.42127359095896e-06	MMP10_F9
396686	cg05744184	-1.85327595426523e-05	MMP10_F9
396687	cg05744510	2.81093685300496e-07	MMP10_F9
396688	cg05745622	-2.6638287944386e-06	MMP10_F9
396689	cg05745871	-3.91887375276858e-07	MMP10_F9
396690	cg05747555	2.30731535321175e-05	MMP10_F9
396691	cg05748073	5.35345466981752e-07	MMP10_F9
396692	cg05749138	1.20325340681676e-05	MMP10_F9
396693	cg05754035	1.73254740357086e-05	MMP10_F9
396694	cg05754632	-3.90026047515955e-06	MMP10_F9
396695	cg05755441	1.83789979620907e-06	MMP10_F9
396696	cg05755899	-1.31351330932722e-06	MMP10_F9
396697	cg05756415	1.02803573876266e-06	MMP10_F9
396698	cg05756457	-6.60608023946025e-06	MMP10_F9
396699	cg05761277	2.09369131379051e-06	MMP10_F9
396700	cg05762338	9.65240222419405e-06	MMP10_F9
396701	cg05764111	1.01113718926449e-05	MMP10_F9
396702	cg05764403	-6.95909742081383e-07	MMP10_F9
396703	cg05765240	3.2095320541575e-06	MMP10_F9
396704	cg05765482	9.83896814567582e-07	MMP10_F9
396705	cg05765580	-9.01419356095968e-06	MMP10_F9
396706	cg05766251	-7.86182009233175e-06	MMP10_F9
396707	cg05766425	1.16507332616607e-06	MMP10_F9
396708	cg05767143	9.39746290290933e-07	MMP10_F9
396709	cg05767562	2.26035368009841e-05	MMP10_F9
396710	cg05767654	2.48043513916742e-06	MMP10_F9
396711	cg05768005	-1.81560756314496e-05	MMP10_F9
396712	cg05768702	-1.67294384092805e-06	MMP10_F9
396713	cg05770314	-1.19933503697592e-05	MMP10_F9
396714	cg05770762	-8.72838290306003e-06	MMP10_F9
396715	cg05770797	-2.08382585519546e-06	MMP10_F9
396716	cg05771398	-1.04635112202633e-06	MMP10_F9
396717	cg05772218	-3.2033491868928e-06	MMP10_F9
396718	cg05772917	6.43542960489136e-06	MMP10_F9
396719	cg05774001	8.39599755315455e-08	MMP10_F9
396720	cg05774614	-1.72574830789987e-05	MMP10_F9
396721	cg05775675	1.95695600697841e-06	MMP10_F9
396722	cg05776388	6.2435239695587e-06	MMP10_F9
396723	cg05778080	-2.83978249631806e-06	MMP10_F9
396724	cg05778424	-4.54161179267707e-05	MMP10_F9
396725	cg05778440	-2.37327379781842e-05	MMP10_F9
396726	cg05778709	9.58190736845106e-07	MMP10_F9
396727	cg05779246	-2.17832961948651e-05	MMP10_F9
396728	cg05780139	1.55201446196637e-05	MMP10_F9
396729	cg05780311	4.84212528777611e-07	MMP10_F9
396730	cg05781649	-5.0580141912169e-06	MMP10_F9
396731	cg05781826	-1.03844200262475e-06	MMP10_F9
396732	cg05784029	2.342360807525e-06	MMP10_F9
396733	cg05784862	3.96551170231069e-05	MMP10_F9
396734	cg05784951	-3.00709323491387e-05	MMP10_F9
396735	cg05785424	-4.44012179757398e-05	MMP10_F9
396736	cg05787106	-1.91972641713121e-06	MMP10_F9
396737	cg05787462	-1.37463513431023e-05	MMP10_F9
396738	cg05788725	5.57729485040417e-06	MMP10_F9
396739	cg05790038	-8.28888612505799e-06	MMP10_F9
396740	cg05796909	2.63570976127689e-07	MMP10_F9
396741	cg05797656	4.74077354503804e-06	MMP10_F9
396742	cg05798107	-4.22674244792881e-07	MMP10_F9
396743	cg05798972	-1.62907023757976e-07	MMP10_F9
396744	cg05809758	-1.54796122676027e-06	MMP10_F9
396745	cg05810363	1.18788440841069e-06	MMP10_F9
396746	cg05810949	2.08613101893785e-06	MMP10_F9
396747	cg05811247	-3.80276777045352e-07	MMP10_F9
396748	cg05812008	4.88657845600102e-06	MMP10_F9
396749	cg05813449	1.92146412785256e-06	MMP10_F9
396750	cg05813498	9.67692924585613e-06	MMP10_F9
396751	cg05814100	-3.76268081372277e-06	MMP10_F9
396752	cg05814351	-5.9611937970183e-06	MMP10_F9
396753	cg05815247	1.23848077186021e-05	MMP10_F9
396754	cg05815404	-1.39643204881405e-06	MMP10_F9
396755	cg05815411	1.19004477584485e-07	MMP10_F9
396756	cg05815893	1.59529304869463e-07	MMP10_F9
396757	cg05817031	3.82292276394045e-07	MMP10_F9
396758	cg05817202	-1.3288718041171e-06	MMP10_F9
396759	cg05817514	-1.65240163375274e-06	MMP10_F9
396760	cg05817750	3.9036456415857e-06	MMP10_F9
396761	cg05818348	1.49528799794278e-05	MMP10_F9
396762	cg05818824	6.61864117109771e-06	MMP10_F9
396763	cg05819268	1.44522075421397e-05	MMP10_F9
396764	cg05820859	-2.93079840923911e-06	MMP10_F9
396765	cg05823643	1.38654946745307e-07	MMP10_F9
396766	cg05824218	-2.28418477088901e-05	MMP10_F9
396767	cg05824936	-1.52299058933661e-05	MMP10_F9
396768	cg05825400	-2.82393501610354e-06	MMP10_F9
396769	cg05826596	5.60584702176235e-06	MMP10_F9
396770	cg05827058	9.67486085897592e-06	MMP10_F9
396771	cg05827546	-1.45397811939339e-05	MMP10_F9
396772	cg05830141	-2.35691614969481e-06	MMP10_F9
396773	cg05832119	3.70105229947165e-08	MMP10_F9
396774	cg05836286	2.73287974442875e-06	MMP10_F9
396775	cg05836646	-8.44757846258021e-06	MMP10_F9
396776	cg05837235	-8.32684535790683e-06	MMP10_F9
396777	cg05838155	-3.33864504777109e-08	MMP10_F9
396778	cg05838959	2.30356453114821e-06	MMP10_F9
396779	cg05839533	-1.77696721722513e-05	MMP10_F9
396780	cg05842113	8.31283338066948e-06	MMP10_F9
396781	cg05842620	2.53785749845041e-05	MMP10_F9
396782	cg05842890	4.87477657099117e-06	MMP10_F9
396783	cg05843621	1.94795362244541e-06	MMP10_F9
396784	cg05843788	8.2833177530096e-06	MMP10_F9
396785	cg05843943	-1.50880087910643e-05	MMP10_F9
396786	cg05844572	-2.39873504566491e-05	MMP10_F9
396787	cg05844827	-1.47479572310953e-05	MMP10_F9
396788	cg05845533	-3.89168910021157e-06	MMP10_F9
396789	cg05845879	-3.24332722560801e-06	MMP10_F9
396790	cg05845928	-3.01311885938214e-06	MMP10_F9
396791	cg05846365	3.72363409515062e-07	MMP10_F9
396792	cg05848509	1.09765976660824e-06	MMP10_F9
396793	cg05848545	-2.64077105072319e-06	MMP10_F9
396794	cg05850338	-4.79192330969348e-05	MMP10_F9
396795	cg05850656	2.4306963925879e-06	MMP10_F9
396796	cg05852395	9.74295958211259e-06	MMP10_F9
396797	cg05852623	-4.67712449324876e-06	MMP10_F9
396798	cg05853039	1.18947538816556e-05	MMP10_F9
396799	cg05853503	1.03077803071842e-05	MMP10_F9
396800	cg05854193	8.64894389511649e-07	MMP10_F9
396801	cg05854644	-3.73918428801299e-07	MMP10_F9
396802	cg05856230	9.75605493256473e-06	MMP10_F9
396803	cg05856321	5.38759258601104e-06	MMP10_F9
396804	cg05856931	-1.15820902598981e-05	MMP10_F9
396805	cg05860028	9.0141168032891e-06	MMP10_F9
396806	cg05860390	-5.26347808796221e-06	MMP10_F9
396807	cg05860886	-1.20169901541504e-06	MMP10_F9
396808	cg05861697	-1.41252141906962e-05	MMP10_F9
396809	cg05862518	1.58979636585617e-05	MMP10_F9
396810	cg05863499	2.80535498681928e-06	MMP10_F9
396811	cg05863534	2.68824144647381e-07	MMP10_F9
396812	cg05865011	8.78443525820333e-06	MMP10_F9
396813	cg05865280	3.25537448784719e-05	MMP10_F9
396814	cg05865679	1.00154803420592e-06	MMP10_F9
396815	cg05865746	1.06914616237212e-05	MMP10_F9
396816	cg05865769	-4.91570914671649e-06	MMP10_F9
396817	cg05865834	-4.80365977383501e-06	MMP10_F9
396818	cg05868183	2.11215086349137e-06	MMP10_F9
396819	cg05869169	4.17260359912606e-06	MMP10_F9
396820	cg05870631	-2.90415008193558e-07	MMP10_F9
396821	cg05871254	-7.44593692041796e-06	MMP10_F9
396822	cg05872923	-3.76127789406628e-06	MMP10_F9
396823	cg05873137	-1.78502926505065e-06	MMP10_F9
396824	cg05873146	-4.87407772352601e-07	MMP10_F9
396825	cg05873234	1.74972174017226e-07	MMP10_F9
396826	cg05873873	8.80592236670994e-07	MMP10_F9
396827	cg05874348	-2.38253066962215e-06	MMP10_F9
396828	cg05875176	-7.20423094503005e-06	MMP10_F9
396829	cg05875982	1.8853511290808e-06	MMP10_F9
396830	cg05876917	4.10358831215262e-06	MMP10_F9
396831	cg05877788	-1.12241676852224e-05	MMP10_F9
396832	cg05878104	1.62267636352128e-05	MMP10_F9
396833	cg05878875	3.06907087115602e-06	MMP10_F9
396834	cg05879505	9.10103998239261e-06	MMP10_F9
396835	cg05879810	1.32863663343926e-05	MMP10_F9
396836	cg05880217	-6.96788705029268e-06	MMP10_F9
396837	cg05882680	-9.19642603471489e-07	MMP10_F9
396838	cg05884756	3.80802705827939e-07	MMP10_F9
396839	cg05884938	-4.00271993332632e-07	MMP10_F9
396840	cg05885012	-4.16877960849653e-06	MMP10_F9
396841	cg05886469	5.12949388238228e-06	MMP10_F9
396842	cg05886546	-5.57854954584518e-06	MMP10_F9
396843	cg05887092	-7.88313248719728e-07	MMP10_F9
396844	cg05887890	8.09951398198298e-06	MMP10_F9
396845	cg05888362	2.00206017866206e-06	MMP10_F9
396846	cg05888755	1.08306455315183e-05	MMP10_F9
396847	cg05889222	-1.04279494962716e-05	MMP10_F9
396848	cg05890279	8.20660721342112e-06	MMP10_F9
396849	cg05890545	-1.15189244487422e-06	MMP10_F9
396850	cg05890550	5.78848610406201e-07	MMP10_F9
396851	cg05890616	1.30766842690513e-06	MMP10_F9
396852	cg05891054	-2.69033814227923e-05	MMP10_F9
396853	cg05891497	-4.42168561100168e-07	MMP10_F9
396854	cg05891849	-1.56124810339062e-06	MMP10_F9
396855	cg05892146	2.20829718701305e-05	MMP10_F9
396856	cg05892213	-1.26318946537868e-05	MMP10_F9
396857	cg05892419	-1.53225736173297e-05	MMP10_F9
396858	cg05892673	-1.08809093395854e-06	MMP10_F9
396859	cg05893602	9.56889133897277e-06	MMP10_F9
396860	cg05895930	3.85994929979525e-07	MMP10_F9
396861	cg05896714	-5.32058255127893e-07	MMP10_F9
396862	cg05897163	-8.24379697117414e-07	MMP10_F9
396863	cg05897169	4.97448557423308e-05	MMP10_F9
396864	cg05898092	-6.68008885540575e-06	MMP10_F9
396865	cg05898602	5.46118919701932e-07	MMP10_F9
396866	cg05900058	8.14919996706432e-06	MMP10_F9
396867	cg05903609	-4.79449995540213e-06	MMP10_F9
396868	cg05906777	-1.27186837400062e-05	MMP10_F9
396869	cg05913233	-1.33182578201985e-07	MMP10_F9
396870	cg05914439	1.23442777342738e-06	MMP10_F9
396871	cg05915375	-3.30388894150001e-06	MMP10_F9
396872	cg05915622	2.88332090366276e-06	MMP10_F9
396873	cg05916671	3.98246656248509e-07	MMP10_F9
396874	cg05916684	-4.08056406364984e-05	MMP10_F9
396875	cg05918002	4.75639926640678e-06	MMP10_F9
396876	cg05919238	-3.01982528804071e-05	MMP10_F9
396877	cg05919324	-2.07974417743869e-05	MMP10_F9
396878	cg05919376	8.07865803780339e-06	MMP10_F9
396879	cg05920725	6.22462151693071e-07	MMP10_F9
396880	cg05921579	4.76973760003145e-06	MMP10_F9
396881	cg05921834	8.8627752882172e-07	MMP10_F9
396882	cg05922057	3.06620803453248e-06	MMP10_F9
396883	cg05922422	1.54270451843163e-06	MMP10_F9
396884	cg05922563	6.48460798261851e-06	MMP10_F9
396885	cg05925896	-4.54132155550655e-07	MMP10_F9
396886	cg05926928	-1.33912183038809e-06	MMP10_F9
396887	cg05926932	8.20103475271081e-06	MMP10_F9
396888	cg05927714	-3.51813796991948e-06	MMP10_F9
396889	cg05928904	1.84168239546223e-06	MMP10_F9
396890	cg05930207	1.36400830816386e-05	MMP10_F9
396891	cg05932042	-2.50585937120534e-06	MMP10_F9
396892	cg05932517	-1.07088181634357e-05	MMP10_F9
396893	cg05933116	1.34599911320872e-05	MMP10_F9
396894	cg05933803	-5.90165172904022e-08	MMP10_F9
396895	cg05933932	-2.20518542442922e-06	MMP10_F9
396896	cg05934298	-1.13253052257164e-05	MMP10_F9
396897	cg05936487	-3.16204053626861e-06	MMP10_F9
396898	cg05938633	-2.82825190091351e-05	MMP10_F9
396899	cg05940514	-1.43354306877042e-05	MMP10_F9
396900	cg05940703	2.12196922924466e-06	MMP10_F9
396901	cg05941027	1.83772130873779e-05	MMP10_F9
396902	cg05941292	-3.96410180329339e-06	MMP10_F9
396903	cg05942574	2.78106318539292e-06	MMP10_F9
396904	cg05943293	7.83827200913702e-06	MMP10_F9
396905	cg05943368	3.05006381527092e-07	MMP10_F9
396906	cg05945230	-2.1584026769939e-05	MMP10_F9
396907	cg05945266	-9.8662559669487e-06	MMP10_F9
396908	cg05945290	5.08571580886015e-06	MMP10_F9
396909	cg05945782	-3.32361176621427e-07	MMP10_F9
396910	cg05946353	-1.00008717148649e-05	MMP10_F9
396911	cg05946604	-7.76848191441749e-06	MMP10_F9
396912	cg05949524	2.10420134451674e-07	MMP10_F9
396913	cg05951202	-1.34362386817607e-05	MMP10_F9
396914	cg05951576	9.7658869875135e-07	MMP10_F9
396915	cg05951817	1.63771285770267e-05	MMP10_F9
396916	cg05952098	-7.55196154571236e-06	MMP10_F9
396917	cg05952120	-1.71267550388113e-06	MMP10_F9
396918	cg05952322	1.29327176755644e-05	MMP10_F9
396919	cg05952666	5.40409190645766e-07	MMP10_F9
396920	cg05952715	-1.43694766911557e-05	MMP10_F9
396921	cg05952786	6.1409462499673e-06	MMP10_F9
396922	cg05953751	1.0429758233632e-05	MMP10_F9
396923	cg05955013	-7.18098528326909e-07	MMP10_F9
396924	cg05976500	3.23372870294676e-06	MMP10_F9
396925	cg05977781	-6.79587789800965e-06	MMP10_F9
396926	cg05978306	-2.33417338780993e-05	MMP10_F9
396927	cg05979264	1.29734717112937e-05	MMP10_F9
396928	cg05979501	2.79077648045682e-07	MMP10_F9
396929	cg05981015	1.70829987034454e-07	MMP10_F9
396930	cg05981034	1.14996293655746e-06	MMP10_F9
396931	cg05981907	-1.63117837973091e-06	MMP10_F9
396932	cg05982686	-2.98016737858018e-05	MMP10_F9
396933	cg05982859	1.40508036387373e-06	MMP10_F9
396934	cg05984533	5.66160898545818e-06	MMP10_F9
396935	cg05986149	1.76112955459678e-06	MMP10_F9
396936	cg05988315	1.72372551629065e-05	MMP10_F9
396937	cg05989656	-1.46303870143117e-06	MMP10_F9
396938	cg05990312	-5.51930168342774e-07	MMP10_F9
396939	cg05991401	-1.93581194334507e-05	MMP10_F9
396940	cg05991442	-7.45888146553041e-07	MMP10_F9
396941	cg05992357	2.74095719983863e-06	MMP10_F9
396942	cg05992368	7.70189644387538e-06	MMP10_F9
396943	cg05992628	-1.61991479884398e-05	MMP10_F9
396944	cg05992990	-1.10691321376102e-05	MMP10_F9
396945	cg05994508	-4.99963910765811e-08	MMP10_F9
396946	cg05995135	-5.23871479145547e-08	MMP10_F9
396947	cg05995260	1.45370916229433e-06	MMP10_F9
396948	cg05996835	1.22794477296485e-05	MMP10_F9
396949	cg05998594	-1.07460263282816e-06	MMP10_F9
396950	cg05999049	1.4880391564951e-05	MMP10_F9
396951	cg05999628	-4.53399806369406e-06	MMP10_F9
396952	cg05999978	7.67052201996194e-06	MMP10_F9
396953	cg06000029	1.57318346377048e-06	MMP10_F9
396954	cg06000345	3.01981759743424e-06	MMP10_F9
396955	cg06001310	2.43401762595298e-06	MMP10_F9
396956	cg06001524	-5.49529260455199e-05	MMP10_F9
396957	cg06001716	1.57302205091481e-05	MMP10_F9
396958	cg06003594	-9.4100198428805e-06	MMP10_F9
396959	cg06005559	-4.79905184794143e-06	MMP10_F9
396960	cg06005844	-5.89604760174172e-06	MMP10_F9
396961	cg06009010	-8.96717586846132e-06	MMP10_F9
396962	cg06011292	1.06353830511671e-06	MMP10_F9
396963	cg06012656	8.72695567557743e-06	MMP10_F9
396964	cg06013127	-7.10956255866823e-06	MMP10_F9
396965	cg06013494	3.13099689002506e-06	MMP10_F9
396966	cg06013895	-3.33594069912513e-06	MMP10_F9
396967	cg06014083	-7.95925151862571e-07	MMP10_F9
396968	cg06014792	5.7563816966974e-08	MMP10_F9
396969	cg06016431	-4.16791672734161e-07	MMP10_F9
396970	cg06017212	-1.4392185840798e-05	MMP10_F9
396971	cg06018019	6.2126442201636e-06	MMP10_F9
396972	cg06022562	1.40638135223629e-05	MMP10_F9
396973	cg06024079	6.10786842459621e-06	MMP10_F9
396974	cg06024215	-1.88638510415097e-05	MMP10_F9
396975	cg06024236	-9.04134204171795e-07	MMP10_F9
396976	cg06024642	-1.15114505002271e-05	MMP10_F9
396977	cg06026545	1.5825811719378e-06	MMP10_F9
396978	cg06027620	2.348256847255e-06	MMP10_F9
396979	cg06038133	-2.52739641788885e-07	MMP10_F9
396980	cg06038180	-2.25776915143754e-06	MMP10_F9
396981	cg06040872	-3.65324882103252e-06	MMP10_F9
396982	cg06041805	1.60099442645799e-06	MMP10_F9
396983	cg06042480	2.62265129742845e-06	MMP10_F9
396984	cg06044756	-2.68203621840777e-05	MMP10_F9
396985	cg06046819	-8.23869576416239e-06	MMP10_F9
396986	cg06049381	-6.06704246159371e-06	MMP10_F9
396987	cg06050065	3.10089719447133e-06	MMP10_F9
396988	cg06050495	-8.3652442902286e-06	MMP10_F9
396989	cg06051411	-4.73920560819629e-06	MMP10_F9
396990	cg06051753	4.91875459382408e-07	MMP10_F9
396991	cg06052921	-3.14103727975265e-06	MMP10_F9
396992	cg06053702	-5.59075794851824e-06	MMP10_F9
396993	cg06053959	-1.65335649115714e-05	MMP10_F9
396994	cg06055190	1.12155128018292e-05	MMP10_F9
396995	cg06056028	9.59118294525054e-06	MMP10_F9
396996	cg06061257	1.41979447471401e-06	MMP10_F9
396997	cg06064115	-1.8555803766736e-05	MMP10_F9
396998	cg06064179	-2.86245762820635e-05	MMP10_F9
396999	cg06065141	-6.24185309279435e-07	MMP10_F9
397000	cg06066088	-2.5162097299986e-06	MMP10_F9
397001	cg06067573	-4.34625928137221e-07	MMP10_F9
397002	cg06068801	-2.62016468226793e-05	MMP10_F9
397003	cg06069179	-5.48079292856911e-06	MMP10_F9
397004	cg06069187	4.00191746729924e-06	MMP10_F9
397005	cg06069861	-2.13193452888031e-06	MMP10_F9
397006	cg06070713	-3.11204371592006e-06	MMP10_F9
397007	cg06071746	1.53753093942625e-05	MMP10_F9
397008	cg06072644	4.09622255792025e-06	MMP10_F9
397009	cg06073302	-1.12513337494164e-05	MMP10_F9
397010	cg06073402	-2.22981142206849e-07	MMP10_F9
397011	cg06074143	6.10167538206401e-07	MMP10_F9
397012	cg06074920	8.82512843938066e-06	MMP10_F9
397013	cg06075438	8.87879112318071e-06	MMP10_F9
397014	cg06076794	-6.66948904769144e-06	MMP10_F9
397015	cg06078469	-1.22872061040964e-05	MMP10_F9
397016	cg06079742	-2.32098378057584e-05	MMP10_F9
397017	cg06080005	-4.91678352605506e-07	MMP10_F9
397018	cg06081306	1.21108866705065e-06	MMP10_F9
397019	cg06082141	-1.87697762598287e-05	MMP10_F9
397020	cg06082641	2.39273234102954e-05	MMP10_F9
397021	cg06083483	1.59234298310469e-05	MMP10_F9
397022	cg06085038	9.54578521699088e-06	MMP10_F9
397023	cg06085204	-1.39172883161007e-05	MMP10_F9
397024	cg06085905	-2.76221524184021e-06	MMP10_F9
397025	cg06088188	-1.34661946555346e-06	MMP10_F9
397026	cg06088282	2.52778599567146e-06	MMP10_F9
397027	cg06090053	9.58327982182597e-06	MMP10_F9
397028	cg06090161	3.34434628299521e-05	MMP10_F9
397029	cg06090421	4.64145183057757e-07	MMP10_F9
397030	cg06091013	-3.9009969724654e-06	MMP10_F9
397031	cg06091647	4.15793374249695e-06	MMP10_F9
397032	cg06093379	-1.22274379146217e-06	MMP10_F9
397033	cg06094642	-1.21898490255666e-06	MMP10_F9
397034	cg06094707	2.49031070554861e-05	MMP10_F9
397035	cg06096245	-1.86633127619369e-05	MMP10_F9
397036	cg06096677	2.21284420002752e-05	MMP10_F9
397037	cg06096901	2.31441322882971e-06	MMP10_F9
397038	cg06097533	2.04424258683108e-06	MMP10_F9
397039	cg06097704	1.16642535170931e-05	MMP10_F9
397040	cg06097994	-8.63697382576771e-07	MMP10_F9
397041	cg06098276	3.07257720995401e-06	MMP10_F9
397042	cg06098585	2.06674065233525e-06	MMP10_F9
397043	cg06099465	-9.56270503565933e-06	MMP10_F9
397044	cg06100756	-1.43069700785669e-05	MMP10_F9
397045	cg06102257	3.41156421468327e-07	MMP10_F9
397046	cg06105694	-8.26286937059564e-07	MMP10_F9
397047	cg06105699	-3.29559584440466e-06	MMP10_F9
397048	cg06107104	-4.00782443445784e-06	MMP10_F9
397049	cg06119016	-1.52713496765187e-06	MMP10_F9
397050	cg06120399	-6.39926791126091e-06	MMP10_F9
397051	cg06126658	-2.16354432937094e-06	MMP10_F9
397052	cg06126721	-2.90630087990366e-05	MMP10_F9
397053	cg06126809	-3.37955829084575e-06	MMP10_F9
397054	cg06127313	-4.54301999292705e-06	MMP10_F9
397055	cg06127414	-1.80514663048606e-07	MMP10_F9
397056	cg06127577	2.1949802551285e-06	MMP10_F9
397057	cg06128521	-1.61735201587997e-06	MMP10_F9
397058	cg06128598	4.01883295873256e-06	MMP10_F9
397059	cg06128893	1.10447485895306e-06	MMP10_F9
397060	cg06130277	-5.22880133694108e-07	MMP10_F9
397061	cg06130354	-4.13559807189101e-06	MMP10_F9
397062	cg06130714	4.19919636436624e-06	MMP10_F9
397063	cg06131149	-9.76794639090326e-06	MMP10_F9
397064	cg06131377	2.43067362323738e-05	MMP10_F9
397065	cg06132853	-3.59551985524849e-06	MMP10_F9
397066	cg06135285	7.3708661284476e-06	MMP10_F9
397067	cg06135449	-9.66644214033102e-07	MMP10_F9
397068	cg06135689	-1.38108732065117e-05	MMP10_F9
397069	cg06136185	4.80382778016634e-06	MMP10_F9
397070	cg06136432	-1.0919865175334e-05	MMP10_F9
397071	cg06137878	8.28447452146282e-06	MMP10_F9
397072	cg06138195	2.12535380227401e-06	MMP10_F9
397073	cg06138226	-2.79093577647134e-06	MMP10_F9
397074	cg06138526	-1.6011295172582e-06	MMP10_F9
397075	cg06138714	1.25836495307099e-05	MMP10_F9
397076	cg06141978	-5.61543147865632e-07	MMP10_F9
397077	cg06143012	1.24460852846573e-05	MMP10_F9
397078	cg06143979	-2.23224658680145e-06	MMP10_F9
397079	cg06144469	-3.11515945316328e-06	MMP10_F9
397080	cg06144905	-1.80088783703954e-05	MMP10_F9
397081	cg06146665	1.89563998149763e-05	MMP10_F9
397082	cg06147026	-9.13973797561914e-06	MMP10_F9
397083	cg06147194	9.07637948157408e-06	MMP10_F9
397084	cg06147733	2.67043566605823e-06	MMP10_F9
397085	cg06149671	-5.04222341385058e-06	MMP10_F9
397086	cg06149904	2.73426713670937e-05	MMP10_F9
397087	cg06150430	-3.23937141880346e-06	MMP10_F9
397088	cg06150642	1.01924789408222e-06	MMP10_F9
397089	cg06150940	-4.39326307826357e-08	MMP10_F9
397090	cg06151243	-1.01611392976289e-05	MMP10_F9
397091	cg06151744	-1.55415697440316e-05	MMP10_F9
397092	cg06152070	1.18660693091274e-07	MMP10_F9
397093	cg06153102	-1.07032114151466e-05	MMP10_F9
397094	cg06153925	-2.35335133905996e-05	MMP10_F9
397095	cg06154419	-8.17274852929254e-08	MMP10_F9
397096	cg06154633	9.40858685950237e-07	MMP10_F9
397097	cg06154877	-7.0014939201065e-07	MMP10_F9
397098	cg06162003	-1.38262136292816e-06	MMP10_F9
397099	cg06162375	8.01769548706892e-06	MMP10_F9
397100	cg06162493	-3.94768852679572e-07	MMP10_F9
397101	cg06163904	-1.80140351831947e-05	MMP10_F9
397102	cg06164185	3.51452966110587e-07	MMP10_F9
397103	cg06166785	6.55532517717349e-06	MMP10_F9
397104	cg06168050	-2.93196975007042e-06	MMP10_F9
397105	cg06172732	-1.24112701276563e-07	MMP10_F9
397106	cg06174144	-2.11544776759071e-06	MMP10_F9
397107	cg06175447	1.40189155183855e-05	MMP10_F9
397108	cg06175931	1.70879410839899e-07	MMP10_F9
397109	cg06176201	5.1606511338333e-06	MMP10_F9
397110	cg06176410	-4.35070492714038e-07	MMP10_F9
397111	cg06177106	-9.29128496916945e-06	MMP10_F9
397112	cg06178104	-9.7505630210237e-06	MMP10_F9
397113	cg06178387	4.41998705199275e-07	MMP10_F9
397114	cg06179657	9.37995179752054e-06	MMP10_F9
397115	cg06179971	-7.13312622741629e-06	MMP10_F9
397116	cg06181064	-1.75877304734073e-06	MMP10_F9
397117	cg06184262	-4.40900430572681e-07	MMP10_F9
397118	cg06185555	1.61504579187043e-06	MMP10_F9
397119	cg06185817	5.69892073027182e-07	MMP10_F9
397120	cg06186155	-3.1755834977036e-06	MMP10_F9
397121	cg06186330	-4.70804058285654e-06	MMP10_F9
397122	cg06187500	6.79084950287994e-06	MMP10_F9
397123	cg06188160	-3.86936982062083e-06	MMP10_F9
397124	cg06189869	2.88857222922012e-07	MMP10_F9
397125	cg06190244	-4.98372041732541e-06	MMP10_F9
397126	cg06191034	1.27347694778464e-05	MMP10_F9
397127	cg06191068	1.24842698883057e-05	MMP10_F9
397128	cg06191091	-1.13520285024949e-06	MMP10_F9
397129	cg06191348	1.85187255930351e-05	MMP10_F9
397130	cg06191536	2.51442993597573e-06	MMP10_F9
397131	cg06191580	-2.55087804596996e-05	MMP10_F9
397132	cg06192336	-4.23706900604199e-06	MMP10_F9
397133	cg06193232	-6.86371966538999e-06	MMP10_F9
397134	cg06194421	-1.18993586050134e-06	MMP10_F9
397135	cg06194602	-6.54023783347932e-06	MMP10_F9
397136	cg06195280	4.69576000190241e-06	MMP10_F9
397137	cg06196122	4.19103844856323e-07	MMP10_F9
397138	cg06197006	-3.9016059152265e-07	MMP10_F9
397139	cg06197191	2.63209417774816e-06	MMP10_F9
397140	cg06200013	9.74965636315367e-07	MMP10_F9
397141	cg06204730	2.04033504102712e-05	MMP10_F9
397142	cg06204745	7.92285046990685e-07	MMP10_F9
397143	cg06204755	1.41816923256678e-05	MMP10_F9
397144	cg06205074	-3.66212607808296e-06	MMP10_F9
397145	cg06205172	1.10440476424783e-05	MMP10_F9
397146	cg06208294	1.33403093333948e-06	MMP10_F9
397147	cg06208727	3.18773597815888e-06	MMP10_F9
397148	cg06209035	-1.1931913344974e-05	MMP10_F9
397149	cg06209217	-4.45674410600301e-07	MMP10_F9
397150	cg06210147	1.5258678749753e-06	MMP10_F9
397151	cg06210215	-5.19921362924326e-07	MMP10_F9
397152	cg06211346	2.63890686774485e-06	MMP10_F9
397153	cg06211877	1.71887814610853e-06	MMP10_F9
397154	cg06212165	-4.83916218140142e-06	MMP10_F9
397155	cg06212753	1.60683244511049e-05	MMP10_F9
397156	cg06213360	1.52653376666031e-05	MMP10_F9
397157	cg06213598	-1.29920551395332e-05	MMP10_F9
397158	cg06214745	7.81502017237015e-07	MMP10_F9
397159	cg06216157	3.27908047056297e-06	MMP10_F9
397160	cg06217071	8.23248904343585e-06	MMP10_F9
397161	cg06217769	4.28226214459601e-05	MMP10_F9
397162	cg06218079	-1.94499452124534e-05	MMP10_F9
397163	cg06218113	8.7936340862538e-06	MMP10_F9
397164	cg06218622	3.44431473383249e-07	MMP10_F9
397165	cg06219041	2.32313315238297e-05	MMP10_F9
397166	cg06219337	-1.67761027801337e-06	MMP10_F9
397167	cg06219686	6.29183305167755e-06	MMP10_F9
397168	cg06220958	6.72329310278843e-06	MMP10_F9
397169	cg06221748	-1.31824784923795e-06	MMP10_F9
397170	cg06222638	4.74328843573309e-06	MMP10_F9
397171	cg06226384	2.83843691761781e-05	MMP10_F9
397172	cg06227326	2.97276647961513e-07	MMP10_F9
397173	cg06233552	-3.24066556044555e-06	MMP10_F9
397174	cg06233815	-8.70532127033764e-06	MMP10_F9
397175	cg06233930	1.43889654115341e-05	MMP10_F9
397176	cg06234051	-1.35497145813435e-06	MMP10_F9
397177	cg06234378	1.74656751189117e-05	MMP10_F9
397178	cg06234624	2.29533347012232e-06	MMP10_F9
397179	cg06234863	-2.36162494293085e-05	MMP10_F9
397180	cg06234966	-1.73764846985724e-06	MMP10_F9
397181	cg06236279	4.9540277923578e-06	MMP10_F9
397182	cg06236312	2.45215625293061e-07	MMP10_F9
397183	cg06237543	1.1975846578603e-06	MMP10_F9
397184	cg06237697	2.03765967155782e-06	MMP10_F9
397185	cg06237826	1.27844477642353e-06	MMP10_F9
397186	cg06238004	9.21614681695348e-06	MMP10_F9
397187	cg06238300	1.4204525057821e-07	MMP10_F9
397188	cg06238426	7.95624291515678e-07	MMP10_F9
397189	cg06239055	4.94479952096042e-06	MMP10_F9
397190	cg06239352	-4.39261306672961e-07	MMP10_F9
397191	cg06240275	-2.16087699367683e-09	MMP10_F9
397192	cg06241101	-1.47513986578407e-05	MMP10_F9
397193	cg06244010	-1.35892080277924e-05	MMP10_F9
397194	cg06244240	2.32819667791049e-05	MMP10_F9
397195	cg06244522	3.819366779531e-08	MMP10_F9
397196	cg06245338	-2.33952807421767e-05	MMP10_F9
397197	cg06245427	6.51084038502846e-06	MMP10_F9
397198	cg06245711	-1.39904510328026e-05	MMP10_F9
397199	cg06247470	2.47678150629166e-06	MMP10_F9
397200	cg06247837	1.72026702553048e-07	MMP10_F9
397201	cg06247967	1.85259019229574e-06	MMP10_F9
397202	cg06248182	7.86363162615681e-07	MMP10_F9
397203	cg06248406	-7.18589768529516e-07	MMP10_F9
397204	cg06249421	4.03905456097966e-06	MMP10_F9
397205	cg06250059	-1.78351122101909e-06	MMP10_F9
397206	cg06254214	8.19132284182046e-07	MMP10_F9
397207	cg06254425	7.41075877241899e-06	MMP10_F9
397208	cg06255609	2.30441961807536e-05	MMP10_F9
397209	cg06255676	-8.04086340602153e-07	MMP10_F9
397210	cg06256826	-3.31788948716468e-06	MMP10_F9
397211	cg06257227	-3.01728556030783e-06	MMP10_F9
397212	cg06257378	1.94306200310233e-06	MMP10_F9
397213	cg06257708	1.62372904178008e-07	MMP10_F9
397214	cg06258155	-1.53384879040993e-06	MMP10_F9
397215	cg06258200	1.48597957706857e-06	MMP10_F9
397216	cg06258461	2.50742022875099e-06	MMP10_F9
397217	cg06258596	-2.00657769550256e-05	MMP10_F9
397218	cg06259406	8.61989467703314e-07	MMP10_F9
397219	cg06260647	2.87464951086725e-06	MMP10_F9
397220	cg06261007	2.70686728992508e-07	MMP10_F9
397221	cg06263341	6.22591270679963e-07	MMP10_F9
397222	cg06265760	-1.31574558275475e-05	MMP10_F9
397223	cg06266993	8.87869068659622e-07	MMP10_F9
397224	cg06269419	-5.0519429281908e-05	MMP10_F9
397225	cg06270615	-1.91293714439992e-05	MMP10_F9
397226	cg06270802	1.57873250338861e-07	MMP10_F9
397227	cg06271190	1.03833703718648e-05	MMP10_F9
397228	cg06271327	-4.07645199191034e-06	MMP10_F9
397229	cg06285925	-4.90297048263529e-07	MMP10_F9
397230	cg06287951	-9.45673509329191e-07	MMP10_F9
397231	cg06289802	-3.14428408744814e-05	MMP10_F9
397232	cg06291314	-4.68788305747387e-06	MMP10_F9
397233	cg06291328	1.01927205083924e-06	MMP10_F9
397234	cg06291334	5.77526031861826e-06	MMP10_F9
397235	cg06291494	-6.22359652731422e-06	MMP10_F9
397236	cg06291505	-4.90980333181518e-06	MMP10_F9
397237	cg06292146	-9.22411127874667e-06	MMP10_F9
397238	cg06292198	7.93872265348012e-06	MMP10_F9
397239	cg06299490	-1.94334904569205e-05	MMP10_F9
397240	cg06299568	-1.98579686320652e-07	MMP10_F9
397241	cg06300336	-1.21341891146999e-05	MMP10_F9
397242	cg06300886	2.09109122723537e-05	MMP10_F9
397243	cg06301529	7.13296707696375e-06	MMP10_F9
397244	cg06302877	-2.31014441401996e-05	MMP10_F9
397245	cg06304518	-7.91742966821704e-06	MMP10_F9
397246	cg06304576	2.27175854834598e-06	MMP10_F9
397247	cg06306927	2.06696851885676e-07	MMP10_F9
397248	cg06307169	-2.16497148026482e-06	MMP10_F9
397249	cg06307943	-2.761607417302e-05	MMP10_F9
397250	cg06308537	-1.26749945369281e-07	MMP10_F9
397251	cg06310294	-5.65752006263419e-06	MMP10_F9
397252	cg06310712	-1.6291839250826e-05	MMP10_F9
397253	cg06310715	3.79933954303047e-07	MMP10_F9
397254	cg06312003	-5.05051048577264e-07	MMP10_F9
397255	cg06314225	7.21453258741397e-07	MMP10_F9
397256	cg06315439	2.72532878974485e-06	MMP10_F9
397257	cg06315909	1.55771284081329e-06	MMP10_F9
397258	cg06316056	2.06218571558875e-07	MMP10_F9
397259	cg06316315	1.56936781788779e-06	MMP10_F9
397260	cg06317056	2.63685249096504e-06	MMP10_F9
397261	cg06319579	1.07817637166306e-06	MMP10_F9
397262	cg06321266	3.88636715919936e-07	MMP10_F9
397263	cg06324037	-6.15524583514649e-06	MMP10_F9
397264	cg06324707	-6.74696536335352e-06	MMP10_F9
397265	cg06325249	1.33866758869955e-06	MMP10_F9
397266	cg06325889	1.23536146344437e-06	MMP10_F9
397267	cg06326713	-1.64254375654183e-06	MMP10_F9
397268	cg06329022	2.90118795300576e-06	MMP10_F9
397269	cg06329491	-9.65834589038471e-06	MMP10_F9
397270	cg06330593	-8.27082694024668e-06	MMP10_F9
397271	cg06331359	-2.25143226226997e-05	MMP10_F9
397272	cg06331682	-1.91407865751634e-05	MMP10_F9
397273	cg06331899	6.35319119426485e-06	MMP10_F9
397274	cg06331970	-5.29196533366313e-06	MMP10_F9
397275	cg06332173	-2.92015756770227e-06	MMP10_F9
397276	cg06332842	-8.98899370651948e-06	MMP10_F9
397277	cg06333085	9.8090836997152e-06	MMP10_F9
397278	cg06336578	7.02481570092008e-06	MMP10_F9
397279	cg06339505	-2.77014980293312e-05	MMP10_F9
397280	cg06339542	1.69897758517501e-06	MMP10_F9
397281	cg06340020	-2.63561254555738e-05	MMP10_F9
397282	cg06341202	2.95227723262992e-07	MMP10_F9
397283	cg06341748	-1.15172728694814e-05	MMP10_F9
397284	cg06342195	-1.46993234185779e-08	MMP10_F9
397285	cg06342438	-6.05257877503987e-06	MMP10_F9
397286	cg06343615	-2.84210408445607e-06	MMP10_F9
397287	cg06343673	1.83052159325804e-05	MMP10_F9
397288	cg06344807	-1.21504233483128e-07	MMP10_F9
397289	cg06345277	-3.59435150847547e-08	MMP10_F9
397290	cg06345789	-2.84023679352211e-07	MMP10_F9
397291	cg06350203	-1.08126288319583e-06	MMP10_F9
397292	cg06350353	-1.63439021722959e-06	MMP10_F9
397293	cg06353318	4.2672018927409e-07	MMP10_F9
397294	cg06357561	-6.79061839035864e-07	MMP10_F9
397295	cg06358612	3.46430278009628e-06	MMP10_F9
397296	cg06358794	-3.99878238598751e-06	MMP10_F9
397297	cg06359302	-7.72484804993534e-06	MMP10_F9
397298	cg06360527	-4.56045684438926e-06	MMP10_F9
397299	cg06360614	1.0916448223122e-05	MMP10_F9
397300	cg06361278	7.09291898493351e-06	MMP10_F9
397301	cg06362799	8.55531164639924e-07	MMP10_F9
397302	cg06363918	-8.24184039355543e-07	MMP10_F9
397303	cg06364920	-6.62174585113767e-06	MMP10_F9
397304	cg06365216	2.66926033736635e-05	MMP10_F9
397305	cg06365412	7.56064286277881e-06	MMP10_F9
397306	cg06365535	-1.06925334528969e-05	MMP10_F9
397307	cg06366062	4.03182949986165e-08	MMP10_F9
397308	cg06366151	1.87700434671196e-06	MMP10_F9
397309	cg06366213	1.7128619168194e-05	MMP10_F9
397310	cg06367117	-1.70742336534442e-06	MMP10_F9
397311	cg06368300	1.55269149603574e-05	MMP10_F9
397312	cg06372176	-4.48126719951234e-07	MMP10_F9
397313	cg06373011	2.7818091516589e-06	MMP10_F9
397314	cg06373723	-1.31778222988173e-05	MMP10_F9
397315	cg06374075	3.02659871981957e-06	MMP10_F9
397316	cg06374249	5.9101880897672e-06	MMP10_F9
397317	cg06374748	8.46287741664446e-06	MMP10_F9
397318	cg06374756	8.69600006966099e-09	MMP10_F9
397319	cg06375217	2.14351663210323e-07	MMP10_F9
397320	cg06375292	-1.03406263590365e-05	MMP10_F9
397321	cg06376161	6.58895718176258e-07	MMP10_F9
397322	cg06376598	3.45725575206877e-06	MMP10_F9
397323	cg06377635	3.12276375407508e-06	MMP10_F9
397324	cg06378498	4.51189584214308e-07	MMP10_F9
397325	cg06378617	5.9987465375492e-06	MMP10_F9
397326	cg06379858	-4.27483847077112e-06	MMP10_F9
397327	cg06380072	-1.7017876506134e-06	MMP10_F9
397328	cg06380320	5.35019661316814e-06	MMP10_F9
397329	cg06380449	-1.90311306839035e-05	MMP10_F9
397330	cg06380459	-1.74113148438877e-07	MMP10_F9
397331	cg06381455	-3.57975860361799e-06	MMP10_F9
397332	cg06381864	2.44349839266632e-05	MMP10_F9
397333	cg06382028	-1.06975739370038e-05	MMP10_F9
397334	cg06382303	-2.23064552111261e-06	MMP10_F9
397335	cg06382786	1.78471878853476e-07	MMP10_F9
397336	cg06383759	3.29009898076829e-06	MMP10_F9
397337	cg06383798	5.66149022857014e-06	MMP10_F9
397338	cg06384413	9.61824816903792e-06	MMP10_F9
397339	cg06385152	2.55708116707793e-06	MMP10_F9
397340	cg06386028	3.10902600437318e-07	MMP10_F9
397341	cg06387669	6.86462902801342e-06	MMP10_F9
397342	cg06389019	-1.10638139187838e-06	MMP10_F9
397343	cg06389444	1.27681919265891e-05	MMP10_F9
397344	cg06390079	-9.12095515609353e-06	MMP10_F9
397345	cg06390411	-2.06730892655288e-07	MMP10_F9
397346	cg06390536	5.8705515065965e-06	MMP10_F9
397347	cg06390585	-2.77547126334304e-06	MMP10_F9
397348	cg06390790	9.17661938173527e-06	MMP10_F9
397349	cg06391468	-4.6771193383073e-06	MMP10_F9
397350	cg06391762	1.07580477422589e-06	MMP10_F9
397351	cg06394446	7.3183406578346e-06	MMP10_F9
397352	cg06394876	1.09312415006635e-05	MMP10_F9
397353	cg06395056	-1.41482302415502e-05	MMP10_F9
397354	cg06395298	-2.73426546847024e-05	MMP10_F9
397355	cg06396527	-1.30331544928969e-05	MMP10_F9
397356	cg06397845	7.31180461595818e-07	MMP10_F9
397357	cg06399109	6.16093904414509e-06	MMP10_F9
397358	cg06401579	7.57149981756915e-07	MMP10_F9
397359	cg06401914	-1.68025040300552e-05	MMP10_F9
397360	cg06405206	1.13712292555452e-05	MMP10_F9
397361	cg06405341	-1.30705906402613e-06	MMP10_F9
397362	cg06405563	2.98409165685773e-05	MMP10_F9
397363	cg06406300	1.42194052969142e-07	MMP10_F9
397364	cg06407111	-6.53043113927925e-07	MMP10_F9
397365	cg06407137	-2.66143337309631e-05	MMP10_F9
397366	cg06408211	3.64632104199398e-06	MMP10_F9
397367	cg06409153	-4.24699709015879e-06	MMP10_F9
397368	cg06410630	-3.43076362055122e-06	MMP10_F9
397369	cg06412669	9.73109584626437e-06	MMP10_F9
397370	cg06412759	-3.23989243167125e-06	MMP10_F9
397371	cg06417243	-1.65818346394437e-06	MMP10_F9
397372	cg06417522	3.49386476644827e-07	MMP10_F9
397373	cg06418238	-4.00659764273827e-05	MMP10_F9
397374	cg06418646	-2.36770313416764e-07	MMP10_F9
397375	cg06418907	1.36901336488301e-05	MMP10_F9
397376	cg06419432	-1.04052474117267e-05	MMP10_F9
397377	cg06419850	-7.37725060141409e-06	MMP10_F9
397378	cg06419964	-2.783296842529e-05	MMP10_F9
397379	cg06420058	2.34271830634215e-06	MMP10_F9
397380	cg06420179	2.39459172568465e-07	MMP10_F9
397381	cg06420480	-9.91770944776493e-06	MMP10_F9
397382	cg06420487	2.4989354100655e-06	MMP10_F9
397383	cg06421238	5.19010035257796e-07	MMP10_F9
397384	cg06421614	2.20970560727106e-06	MMP10_F9
397385	cg06421633	2.44706743062341e-07	MMP10_F9
397386	cg06422947	-8.30212450171151e-06	MMP10_F9
397387	cg06423665	3.66072913032378e-06	MMP10_F9
397388	cg06424594	4.34627557129774e-07	MMP10_F9
397389	cg06424866	1.31527107361308e-06	MMP10_F9
397390	cg06425162	1.02659428475558e-05	MMP10_F9
397391	cg06426114	-1.85150532130621e-05	MMP10_F9
397392	cg06427514	4.38895967354718e-07	MMP10_F9
397393	cg06427816	-2.33332462831622e-05	MMP10_F9
397394	cg06435604	6.04442232414224e-06	MMP10_F9
397395	cg06435751	6.39766103254186e-06	MMP10_F9
397396	cg06436508	3.92969392495802e-06	MMP10_F9
397397	cg06436663	-8.89134276457156e-07	MMP10_F9
397398	cg06436667	-4.53249265310349e-06	MMP10_F9
397399	cg06437144	5.02169388988371e-06	MMP10_F9
397400	cg06437446	-1.37064512006288e-06	MMP10_F9
397401	cg06437774	5.46177414404298e-06	MMP10_F9
397402	cg06438484	3.84217422731121e-06	MMP10_F9
397403	cg06440270	5.04186346970183e-07	MMP10_F9
397404	cg06442637	-1.3081678162864e-06	MMP10_F9
397405	cg06442865	2.41923085657646e-07	MMP10_F9
397406	cg06443034	9.26104311144156e-06	MMP10_F9
397407	cg06443175	1.87682594787849e-07	MMP10_F9
397408	cg06443231	-2.11368592573428e-06	MMP10_F9
397409	cg06443678	-1.29434939107663e-06	MMP10_F9
397410	cg06444025	-1.15259604546222e-06	MMP10_F9
397411	cg06444734	-3.76692798463469e-07	MMP10_F9
397412	cg06446372	7.73071440815149e-07	MMP10_F9
397413	cg06446895	-3.41873764984952e-07	MMP10_F9
397414	cg06448424	2.0017794935342e-05	MMP10_F9
397415	cg06449742	3.5541549828631e-07	MMP10_F9
397416	cg06451177	1.31444743719178e-05	MMP10_F9
397417	cg06451745	1.13564939840409e-06	MMP10_F9
397418	cg06451822	-2.95160228215463e-06	MMP10_F9
397419	cg06451949	3.32631384195773e-07	MMP10_F9
397420	cg06452354	-8.99487392844714e-07	MMP10_F9
397421	cg06452419	2.42321632923298e-06	MMP10_F9
397422	cg06452513	3.44223153403406e-06	MMP10_F9
397423	cg06454901	2.72261299071294e-05	MMP10_F9
397424	cg06456059	4.02433118388187e-06	MMP10_F9
397425	cg06456071	6.93730749200461e-07	MMP10_F9
397426	cg06456531	2.2782046351633e-06	MMP10_F9
397427	cg06456958	-3.40971057315807e-06	MMP10_F9
397428	cg06457408	-2.19849851207619e-06	MMP10_F9
397429	cg06458094	1.32411599587385e-05	MMP10_F9
397430	cg06458238	-1.67676684075569e-05	MMP10_F9
397431	cg06459443	-6.88627817438368e-07	MMP10_F9
397432	cg06459926	-8.31746348322991e-06	MMP10_F9
397433	cg06461408	3.84894696443167e-06	MMP10_F9
397434	cg06462174	6.23553769419894e-06	MMP10_F9
397435	cg06462185	1.81043011610741e-06	MMP10_F9
397436	cg06462347	-1.05451778454969e-06	MMP10_F9
397437	cg06462874	9.39848413849207e-06	MMP10_F9
397438	cg06463097	-6.00615926194554e-06	MMP10_F9
397439	cg06463185	-7.75925232962343e-06	MMP10_F9
397440	cg06463221	-4.50427134520571e-07	MMP10_F9
397441	cg06465080	6.79352348646108e-08	MMP10_F9
397442	cg06466027	-2.95447217686253e-06	MMP10_F9
397443	cg06466415	1.36632337058696e-05	MMP10_F9
397444	cg06468347	-3.01195637076835e-05	MMP10_F9
397445	cg06468454	-8.21095068868316e-06	MMP10_F9
397446	cg06468695	7.07961023278304e-06	MMP10_F9
397447	cg06468920	1.04932917284483e-05	MMP10_F9
397448	cg06468969	-7.55451652257867e-08	MMP10_F9
397449	cg06469307	1.68989881136751e-06	MMP10_F9
397450	cg06469955	-1.53898060321281e-05	MMP10_F9
397451	cg06470149	9.54346250397211e-06	MMP10_F9
397452	cg06470246	1.13476717524006e-05	MMP10_F9
397453	cg06470279	-3.68230587048196e-06	MMP10_F9
397454	cg06470787	-6.59354045562959e-06	MMP10_F9
397455	cg06471491	3.61745527415349e-06	MMP10_F9
397456	cg06471681	1.59635510589998e-06	MMP10_F9
397457	cg06471905	-1.04827355157631e-05	MMP10_F9
397458	cg06474323	-3.50563167330461e-08	MMP10_F9
397459	cg06474661	-2.10027497767537e-06	MMP10_F9
397460	cg06475626	-1.52153358563993e-07	MMP10_F9
397461	cg06475633	1.20398166279236e-06	MMP10_F9
397462	cg06475972	-2.77087033949231e-06	MMP10_F9
397463	cg06476034	5.98053866355601e-07	MMP10_F9
397464	cg06476663	2.31487034701416e-05	MMP10_F9
397465	cg06476926	3.13154545962847e-06	MMP10_F9
397466	cg06477797	-8.37949410180373e-06	MMP10_F9
397467	cg06478195	-5.75547200531411e-06	MMP10_F9
397468	cg06478699	1.90683420387337e-05	MMP10_F9
397469	cg06479607	2.1368689631579e-05	MMP10_F9
397470	cg06479877	8.68478272593151e-07	MMP10_F9
397471	cg06480695	-3.0630758425262e-07	MMP10_F9
397472	cg06481786	1.31557336110472e-05	MMP10_F9
397473	cg06482074	4.26499343302804e-07	MMP10_F9
397474	cg06482188	5.33418560170404e-06	MMP10_F9
397475	cg06482989	-3.82876988947337e-06	MMP10_F9
397476	cg06483621	1.25212547020059e-05	MMP10_F9
397477	cg06483820	-2.8333158992593e-05	MMP10_F9
397478	cg06483978	-1.37608954594785e-05	MMP10_F9
397479	cg06484100	-1.17006777298543e-05	MMP10_F9
397480	cg06485000	3.2847570285647e-06	MMP10_F9
397481	cg06485101	1.73720913061696e-05	MMP10_F9
397482	cg06486581	8.21831406064162e-06	MMP10_F9
397483	cg06487191	-3.70870007517909e-06	MMP10_F9
397484	cg06487369	9.44994619457702e-07	MMP10_F9
397485	cg06488187	3.94907490020815e-06	MMP10_F9
397486	cg06488395	3.81348068380193e-07	MMP10_F9
397487	cg06488505	-1.3111281271888e-05	MMP10_F9
397488	cg06488957	3.82103851949592e-06	MMP10_F9
397489	cg06489586	-2.91757315398203e-05	MMP10_F9
397490	cg06489606	-1.90227100900217e-05	MMP10_F9
397491	cg06490169	-7.55085432532824e-06	MMP10_F9
397492	cg06490225	8.44515857995791e-06	MMP10_F9
397493	cg06490443	-2.29015288450714e-06	MMP10_F9
397494	cg06491139	-2.83700891925034e-08	MMP10_F9
397495	cg06491244	-5.37449241968561e-06	MMP10_F9
397496	cg06493080	3.19855563726215e-06	MMP10_F9
397497	cg06494185	1.03150638672081e-07	MMP10_F9
397498	cg06494199	1.59749225799976e-06	MMP10_F9
397499	cg06494844	-1.20017377829834e-05	MMP10_F9
397500	cg06495529	1.33891352934893e-05	MMP10_F9
397501	cg06496478	8.57636979102635e-06	MMP10_F9
397502	cg06496641	-1.41052850834087e-06	MMP10_F9
397503	cg06500079	-2.12738762113826e-05	MMP10_F9
397504	cg06502868	3.49082378676389e-06	MMP10_F9
397505	cg06503715	-4.67498096224145e-06	MMP10_F9
397506	cg06503824	-9.58339389151683e-06	MMP10_F9
397507	cg06503831	-1.23052246690227e-05	MMP10_F9
397508	cg06505999	-1.06981736949778e-07	MMP10_F9
397509	cg06506499	-1.07086202456004e-05	MMP10_F9
397510	cg06506560	6.3324739184479e-07	MMP10_F9
397511	cg06508934	4.82755182752864e-06	MMP10_F9
397512	cg06509140	-1.97998948566941e-05	MMP10_F9
397513	cg06511389	1.4470356681085e-07	MMP10_F9
397514	cg06513247	3.42139586636924e-05	MMP10_F9
397515	cg06513659	1.06062442850723e-06	MMP10_F9
397516	cg06513864	2.45151743654707e-07	MMP10_F9
397517	cg06514003	1.52041047354488e-05	MMP10_F9
397518	cg06514855	1.36350465273458e-05	MMP10_F9
397519	cg06518763	-2.03128635472054e-06	MMP10_F9
397520	cg06519044	1.30736588451455e-06	MMP10_F9
397521	cg06519183	2.40103530551495e-06	MMP10_F9
397522	cg06520003	2.26842989290099e-06	MMP10_F9
397523	cg06524099	3.80383961689838e-07	MMP10_F9
397524	cg06524162	-1.75803592222048e-05	MMP10_F9
397525	cg06527539	6.38826904544371e-07	MMP10_F9
397526	cg06528063	-7.32793089802473e-06	MMP10_F9
397527	cg06529201	8.75375606097932e-06	MMP10_F9
397528	cg06529477	3.19173347285091e-06	MMP10_F9
397529	cg06530270	-1.08139104895286e-06	MMP10_F9
397530	cg06530319	6.1027897005116e-06	MMP10_F9
397531	cg06531671	7.95934781341379e-06	MMP10_F9
397532	cg06532163	7.41479420185511e-06	MMP10_F9
397533	cg06532257	1.69315658995117e-06	MMP10_F9
397534	cg06533196	-1.08580047040671e-05	MMP10_F9
397535	cg06536167	4.26478855554399e-06	MMP10_F9
397536	cg06537829	-1.66089995184809e-07	MMP10_F9
397537	cg06546521	-1.09613860432141e-05	MMP10_F9
397538	cg06548519	-1.51111091331633e-06	MMP10_F9
397539	cg06549479	1.30952208861158e-05	MMP10_F9
397540	cg06550546	-5.42042251623321e-07	MMP10_F9
397541	cg06550704	-1.55782978687933e-05	MMP10_F9
397542	cg06551697	-3.7914884022099e-05	MMP10_F9
397543	cg06551997	-5.84859809385367e-06	MMP10_F9
397544	cg06552751	1.88895640670529e-06	MMP10_F9
397545	cg06553792	3.09474319922281e-06	MMP10_F9
397546	cg06554744	1.50526655292693e-05	MMP10_F9
397547	cg06554928	-3.45917946676909e-06	MMP10_F9
397548	cg06555404	1.56642259964157e-05	MMP10_F9
397549	cg06555971	-5.40482813669032e-06	MMP10_F9
397550	cg06557127	6.10197600626374e-06	MMP10_F9
397551	cg06557358	3.13783313061239e-07	MMP10_F9
397552	cg06557376	5.56193489891961e-06	MMP10_F9
397553	cg06557507	-1.01734006035907e-06	MMP10_F9
397554	cg06557887	3.86972972423937e-07	MMP10_F9
397555	cg06557985	1.87227611416898e-05	MMP10_F9
397556	cg06559756	2.9215902527396e-05	MMP10_F9
397557	cg06559874	6.51754223938431e-08	MMP10_F9
397558	cg06560836	1.39137710867881e-06	MMP10_F9
397559	cg06561646	-1.14424637538556e-05	MMP10_F9
397560	cg06561728	-1.0925648947897e-05	MMP10_F9
397561	cg06562014	2.56111546208613e-05	MMP10_F9
397562	cg06562246	8.60076747153058e-06	MMP10_F9
397563	cg06562297	6.03612380362753e-07	MMP10_F9
397564	cg06563086	1.32103075006429e-07	MMP10_F9
397565	cg06563943	1.30909227105768e-05	MMP10_F9
397566	cg06565253	2.21381529208233e-05	MMP10_F9
397567	cg06565604	4.96970274425545e-06	MMP10_F9
397568	cg06566158	4.27788278042387e-06	MMP10_F9
397569	cg06566615	7.08636016991531e-06	MMP10_F9
397570	cg06568783	8.61930231040763e-06	MMP10_F9
397571	cg06568880	1.83848855800769e-05	MMP10_F9
397572	cg06569861	-1.31035667381904e-06	MMP10_F9
397573	cg06569954	-1.54890364958121e-05	MMP10_F9
397574	cg06569993	-5.88328622225947e-05	MMP10_F9
397575	cg06570311	-9.7366348491355e-07	MMP10_F9
397576	cg06571687	-1.61386990652536e-05	MMP10_F9
397577	cg06574809	-4.69065409788975e-06	MMP10_F9
397578	cg06575608	1.99734224252017e-08	MMP10_F9
397579	cg06575876	-1.12117821276123e-06	MMP10_F9
397580	cg06576150	2.32251006053773e-05	MMP10_F9
397581	cg06576742	-2.98573442140277e-06	MMP10_F9
397582	cg06576920	6.04600165644211e-06	MMP10_F9
397583	cg06576940	7.91487345845011e-06	MMP10_F9
397584	cg06577463	-1.00673966244164e-06	MMP10_F9
397585	cg06577593	-1.49948499642189e-07	MMP10_F9
397586	cg06577703	-7.18470103081255e-06	MMP10_F9
397587	cg06578276	2.09350880124581e-05	MMP10_F9
397588	cg06578800	1.85422928360329e-06	MMP10_F9
397589	cg06579248	8.06504582476443e-07	MMP10_F9
397590	cg06579465	-1.73187892111832e-05	MMP10_F9
397591	cg06579829	3.31385897783614e-06	MMP10_F9
397592	cg06580033	-1.07391693954392e-05	MMP10_F9
397593	cg06580689	1.03402144608938e-06	MMP10_F9
397594	cg06580745	-2.59391657277658e-07	MMP10_F9
397595	cg06580879	-2.49162537246051e-05	MMP10_F9
397596	cg06581710	-4.17465869502248e-06	MMP10_F9
397597	cg06582663	1.5808801729605e-06	MMP10_F9
397598	cg06582708	1.06645816757431e-05	MMP10_F9
397599	cg06584030	7.15541945553842e-06	MMP10_F9
397600	cg06585403	-8.66664181495504e-06	MMP10_F9
397601	cg06586046	-1.72862949623002e-05	MMP10_F9
397602	cg06587969	-1.04730760660086e-06	MMP10_F9
397603	cg06589596	4.69077953032466e-06	MMP10_F9
397604	cg06590119	2.87594600787152e-07	MMP10_F9
397605	cg06590302	3.13649275960336e-06	MMP10_F9
397606	cg06592151	6.02335913365543e-06	MMP10_F9
397607	cg06593406	3.33385205584414e-06	MMP10_F9
397608	cg06594281	4.41398823832169e-06	MMP10_F9
397609	cg06596329	1.55150046121548e-07	MMP10_F9
397610	cg06596543	-1.10394862559971e-06	MMP10_F9
397611	cg06598197	7.12542075592613e-06	MMP10_F9
397612	cg06598332	4.47808641629985e-08	MMP10_F9
397613	cg06598597	4.43851042716323e-06	MMP10_F9
397614	cg06598987	3.37264353962715e-06	MMP10_F9
397615	cg06601666	-1.69755207794464e-07	MMP10_F9
397616	cg06601766	-8.94783952304706e-07	MMP10_F9
397617	cg06602723	9.9998019544255e-06	MMP10_F9
397618	cg06602926	2.92145840057893e-06	MMP10_F9
397619	cg06603325	4.13576884560478e-06	MMP10_F9
397620	cg06604589	2.27552299494271e-05	MMP10_F9
397621	cg06604625	5.67503180322281e-06	MMP10_F9
397622	cg06606753	8.3920740023865e-07	MMP10_F9
397623	cg06607151	-8.64259469592673e-07	MMP10_F9
397624	cg06607679	3.61430320010983e-06	MMP10_F9
397625	cg06607764	-7.26983070157387e-06	MMP10_F9
397626	cg06609220	8.0852712808105e-09	MMP10_F9
397627	cg06610204	8.69789791108937e-07	MMP10_F9
397628	cg06610254	-2.79861076117219e-06	MMP10_F9
397629	cg06610548	2.15838959586557e-05	MMP10_F9
397630	cg06610559	1.67751800888338e-06	MMP10_F9
397631	cg06613765	3.89595564198414e-06	MMP10_F9
397632	cg06614257	2.13567119985717e-05	MMP10_F9
397633	cg06614423	1.42812985011066e-05	MMP10_F9
397634	cg06614508	-2.75138392076057e-06	MMP10_F9
397635	cg06614640	-3.87197142496808e-05	MMP10_F9
397636	cg06615445	-2.97888379423871e-06	MMP10_F9
397637	cg06615521	1.03006482147294e-05	MMP10_F9
397638	cg06617471	-1.01118948495032e-06	MMP10_F9
397639	cg06617769	1.63147929607144e-06	MMP10_F9
397640	cg06617879	3.51888728174478e-06	MMP10_F9
397641	cg06618418	-1.34855870407349e-05	MMP10_F9
397642	cg06618629	-5.28333576265559e-06	MMP10_F9
397643	cg06620269	1.03293599429658e-06	MMP10_F9
397644	cg06622199	4.32919172057833e-06	MMP10_F9
397645	cg06623057	-1.08008381434985e-05	MMP10_F9
397646	cg06623295	-1.02841016309203e-05	MMP10_F9
397647	cg06624832	1.9299042673344e-07	MMP10_F9
397648	cg06625576	-2.23608037255565e-06	MMP10_F9
397649	cg06625677	8.77905876465291e-07	MMP10_F9
397650	cg06626750	1.57381007427324e-05	MMP10_F9
397651	cg06628027	1.067012706866e-05	MMP10_F9
397652	cg06632732	4.59434957574793e-07	MMP10_F9
397653	cg06633402	-4.67808966731379e-06	MMP10_F9
397654	cg06636541	2.79223667988215e-05	MMP10_F9
397655	cg06638433	1.17188565199675e-05	MMP10_F9
397656	cg06639663	4.66743432655445e-06	MMP10_F9
397657	cg06640840	1.3224098941602e-05	MMP10_F9
397658	cg06641285	1.8828749951643e-06	MMP10_F9
397659	cg06641342	2.9974768108207e-06	MMP10_F9
397660	cg06643271	7.51383845877909e-07	MMP10_F9
397661	cg06644018	2.26808270399068e-05	MMP10_F9
397662	cg06644359	2.1148462984381e-06	MMP10_F9
397663	cg06647360	1.06051477486143e-05	MMP10_F9
397664	cg06647382	6.02347197439698e-06	MMP10_F9
397665	cg06648395	5.99002631520078e-07	MMP10_F9
397666	cg06649191	-2.5477072507644e-06	MMP10_F9
397667	cg06650256	-2.66957706639027e-06	MMP10_F9
397668	cg06651376	-2.40418899036752e-07	MMP10_F9
397669	cg06651752	-9.52570512005086e-06	MMP10_F9
397670	cg06652210	-1.20336366223164e-05	MMP10_F9
397671	cg06653045	-5.9625636171738e-06	MMP10_F9
397672	cg06653773	-5.32627177877533e-08	MMP10_F9
397673	cg06654691	3.56624906186319e-07	MMP10_F9
397674	cg06655187	3.49453990380348e-06	MMP10_F9
397675	cg06655504	7.14511335597856e-07	MMP10_F9
397676	cg06662976	1.23577988057685e-06	MMP10_F9
397677	cg06663305	-1.29980297685241e-05	MMP10_F9
397678	cg06663615	-3.2131633100788e-05	MMP10_F9
397679	cg06663970	2.19230463496288e-05	MMP10_F9
397680	cg06665453	-2.05663832184872e-05	MMP10_F9
397681	cg06668194	-3.51227037483347e-06	MMP10_F9
397682	cg06668724	-5.36934855561239e-06	MMP10_F9
397683	cg06670550	1.43716874227246e-06	MMP10_F9
397684	cg06671298	-1.93889131271555e-06	MMP10_F9
397685	cg06673794	1.71793787405124e-06	MMP10_F9
397686	cg06673969	1.46940831577866e-06	MMP10_F9
397687	cg06674117	3.10633311734061e-06	MMP10_F9
397688	cg06675781	3.33969048919265e-05	MMP10_F9
397689	cg06677321	-5.16894421567307e-06	MMP10_F9
397690	cg06679334	2.00942097480646e-06	MMP10_F9
397691	cg06679494	-3.39130573936542e-06	MMP10_F9
397692	cg06680147	1.63524731532764e-06	MMP10_F9
397693	cg06680529	-2.15153114431449e-05	MMP10_F9
397694	cg06681220	-2.10759752343852e-06	MMP10_F9
397695	cg06681597	1.27783573075417e-06	MMP10_F9
397696	cg06681768	-5.12453712422445e-06	MMP10_F9
397697	cg06681845	7.56269415222529e-06	MMP10_F9
397698	cg06682330	-5.09293785587652e-07	MMP10_F9
397699	cg06683458	4.22161159609384e-06	MMP10_F9
397700	cg06683719	5.45599064597706e-06	MMP10_F9
397701	cg06683723	6.65078858652558e-06	MMP10_F9
397702	cg06684503	1.41163315351875e-05	MMP10_F9
397703	cg06684928	4.20686553596756e-06	MMP10_F9
397704	cg06685177	2.04691249813866e-06	MMP10_F9
397705	cg06685437	1.93732644778382e-05	MMP10_F9
397706	cg06688399	4.76447784440111e-06	MMP10_F9
397707	cg06692120	-2.12416040001627e-05	MMP10_F9
397708	cg06692634	3.25830184518884e-07	MMP10_F9
397709	cg06692929	8.96391809401693e-07	MMP10_F9
397710	cg06697094	6.41861720381862e-06	MMP10_F9
397711	cg06697425	-5.2704662855966e-06	MMP10_F9
397712	cg06699063	-1.05274794461314e-06	MMP10_F9
397713	cg06700146	1.19506359684515e-06	MMP10_F9
397714	cg06700275	1.86680294058561e-05	MMP10_F9
397715	cg06700330	3.3063089052237e-06	MMP10_F9
397716	cg06700905	5.74940405063567e-06	MMP10_F9
397717	cg06701007	3.06437878595629e-05	MMP10_F9
397718	cg06702028	2.80024175481812e-07	MMP10_F9
397719	cg06703366	-2.35414135199337e-06	MMP10_F9
397720	cg06703435	8.51354814026696e-07	MMP10_F9
397721	cg06705591	1.30598940434621e-05	MMP10_F9
397722	cg06707375	3.39455499534047e-06	MMP10_F9
397723	cg06707993	-2.05534395660545e-05	MMP10_F9
397724	cg06708213	-1.8220883643594e-05	MMP10_F9
397725	cg06708315	9.06508454186127e-06	MMP10_F9
397726	cg06708560	5.25180286580353e-06	MMP10_F9
397727	cg06708683	-5.80459773652083e-06	MMP10_F9
397728	cg06709089	-2.44128432989934e-05	MMP10_F9
397729	cg06710464	5.50241415221527e-06	MMP10_F9
397730	cg06710522	-8.01551819315793e-08	MMP10_F9
397731	cg06711110	2.03104973038731e-06	MMP10_F9
397732	cg06711380	-4.86148036612316e-06	MMP10_F9
397733	cg06712542	2.94738763922725e-06	MMP10_F9
397734	cg06713076	1.37569901733136e-05	MMP10_F9
397735	cg06713261	-2.74376414401497e-06	MMP10_F9
397736	cg06715330	-3.1623457226021e-05	MMP10_F9
397737	cg06716358	-2.11232695072094e-05	MMP10_F9
397738	cg06716730	-3.50794956827325e-05	MMP10_F9
397739	cg06718159	4.33530515802011e-05	MMP10_F9
397740	cg06718696	3.63816717344175e-06	MMP10_F9
397741	cg06720017	-6.63080796900007e-06	MMP10_F9
397742	cg06720525	-8.38197249804258e-06	MMP10_F9
397743	cg06721850	3.22661563331455e-06	MMP10_F9
397744	cg06722121	-4.68469234261406e-06	MMP10_F9
397745	cg06722594	-3.24799487343777e-06	MMP10_F9
397746	cg06723357	-5.07106450983006e-06	MMP10_F9
397747	cg06725287	-2.66350385084877e-05	MMP10_F9
397748	cg06726167	8.76046083686644e-07	MMP10_F9
397749	cg06726262	1.24569873351266e-06	MMP10_F9
397750	cg06726747	8.13893392355095e-07	MMP10_F9
397751	cg06727412	1.25131646385883e-06	MMP10_F9
397752	cg06727703	4.61305568353804e-06	MMP10_F9
397753	cg06727955	-2.6764808379669e-06	MMP10_F9
397754	cg06728497	-5.52354649767267e-06	MMP10_F9
397755	cg06729284	-1.14774332948569e-06	MMP10_F9
397756	cg06729517	-3.85470532924562e-07	MMP10_F9
397757	cg06729642	2.04049370681403e-06	MMP10_F9
397758	cg06729676	2.6293868028848e-06	MMP10_F9
397759	cg06732006	7.82470859318456e-06	MMP10_F9
397760	cg06739752	-4.68442365758362e-06	MMP10_F9
397761	cg06740142	1.17940405834025e-05	MMP10_F9
397762	cg06740354	7.18099428262764e-08	MMP10_F9
397763	cg06740897	2.25661459432304e-06	MMP10_F9
397764	cg06741399	2.32558861613082e-06	MMP10_F9
397765	cg06742044	8.20509943376549e-07	MMP10_F9
397766	cg06742600	3.03289865517526e-07	MMP10_F9
397767	cg06743588	4.95447609725643e-07	MMP10_F9
397768	cg06745656	-4.41522265839568e-07	MMP10_F9
397769	cg06745797	-1.55580177700812e-05	MMP10_F9
397770	cg06745955	7.8380793209983e-06	MMP10_F9
397771	cg06746360	8.27359495046241e-07	MMP10_F9
397772	cg06747916	-2.37188115930249e-09	MMP10_F9
397773	cg06748440	2.19823486411084e-05	MMP10_F9
397774	cg06748584	1.914583707146e-06	MMP10_F9
397775	cg06748792	7.09463174615583e-06	MMP10_F9
397776	cg06748848	8.6820491625242e-07	MMP10_F9
397777	cg06750802	-2.31992659307121e-06	MMP10_F9
397778	cg06751007	-7.90554411371878e-06	MMP10_F9
397779	cg06751221	3.07656838197672e-06	MMP10_F9
397780	cg06752482	-2.00623850140313e-05	MMP10_F9
397781	cg06753513	-4.94443418380135e-06	MMP10_F9
397782	cg06755071	1.21805470438208e-05	MMP10_F9
397783	cg06755555	-1.85141035608535e-06	MMP10_F9
397784	cg06755596	-8.76584220346975e-05	MMP10_F9
397785	cg06756931	-2.26151894382741e-06	MMP10_F9
397786	cg06759189	6.57242845350937e-07	MMP10_F9
397787	cg06759215	2.59502419320856e-06	MMP10_F9
397788	cg06759255	-3.27884039813842e-05	MMP10_F9
397789	cg06760162	-2.24518133792623e-06	MMP10_F9
397790	cg06760710	-7.5998682116675e-06	MMP10_F9
397791	cg06761338	-5.02068849463141e-07	MMP10_F9
397792	cg06761530	-2.75956693313579e-05	MMP10_F9
397793	cg06762332	9.26179520440511e-07	MMP10_F9
397794	cg06762877	1.02694594715411e-05	MMP10_F9
397795	cg06763124	8.67472801585823e-06	MMP10_F9
397796	cg06763806	-1.72991761607952e-05	MMP10_F9
397797	cg06765373	4.4522758428859e-07	MMP10_F9
397798	cg06766427	3.48016597068381e-06	MMP10_F9
397799	cg06766626	-8.28152554938351e-06	MMP10_F9
397800	cg06767314	1.71511430800774e-05	MMP10_F9
397801	cg06767637	5.92161024374733e-06	MMP10_F9
397802	cg06767681	1.60379735772255e-05	MMP10_F9
397803	cg06768437	1.61282235817618e-05	MMP10_F9
397804	cg06768939	3.37196603453974e-07	MMP10_F9
397805	cg06769231	-1.27723879946312e-06	MMP10_F9
397806	cg06769994	1.18427862895227e-05	MMP10_F9
397807	cg06770114	1.53018521693157e-06	MMP10_F9
397808	cg06770683	5.27540346609985e-06	MMP10_F9
397809	cg06772580	-1.60871059127509e-05	MMP10_F9
397810	cg06772785	-5.02840504908787e-06	MMP10_F9
397811	cg06773247	1.53059539381268e-06	MMP10_F9
397812	cg06774283	2.08732649062945e-06	MMP10_F9
397813	cg06774595	1.0235337324798e-06	MMP10_F9
397814	cg06774612	1.37591543712784e-06	MMP10_F9
397815	cg06774703	8.01397754142849e-06	MMP10_F9
397816	cg06775073	-2.57925545633186e-05	MMP10_F9
397817	cg06775644	6.45271971328331e-07	MMP10_F9
397818	cg06782090	1.74263338761028e-06	MMP10_F9
397819	cg06784830	7.56801661007421e-08	MMP10_F9
397820	cg06785746	-1.58455195824156e-06	MMP10_F9
397821	cg06786600	7.20809451014884e-06	MMP10_F9
397822	cg06787302	-8.22565985024184e-06	MMP10_F9
397823	cg06788790	9.1217861108805e-06	MMP10_F9
397824	cg06788816	1.4810309676116e-08	MMP10_F9
397825	cg06788856	4.84914720284748e-06	MMP10_F9
397826	cg06789686	1.3530092229132e-05	MMP10_F9
397827	cg06789856	4.94441583656078e-06	MMP10_F9
397828	cg06791100	1.59194114392812e-05	MMP10_F9
397829	cg06791321	-1.46804410791214e-06	MMP10_F9
397830	cg06791695	4.88198479438419e-06	MMP10_F9
397831	cg06791963	-5.75155456666818e-06	MMP10_F9
397832	cg06791971	1.01628591999855e-06	MMP10_F9
397833	cg06791979	1.81066163102115e-05	MMP10_F9
397834	cg06792154	-3.00607394817568e-06	MMP10_F9
397835	cg06792847	-1.44837349643683e-07	MMP10_F9
397836	cg06794038	-4.64415645169466e-06	MMP10_F9
397837	cg06795960	7.33689480192784e-06	MMP10_F9
397838	cg06795963	-5.078885270944e-06	MMP10_F9
397839	cg06796120	-8.11853207601698e-06	MMP10_F9
397840	cg06796825	2.73156334466193e-07	MMP10_F9
397841	cg06796939	4.05982494176561e-06	MMP10_F9
397842	cg06797069	2.35495841853216e-05	MMP10_F9
397843	cg06797835	6.30513482999852e-08	MMP10_F9
397844	cg06797938	1.20317517191937e-06	MMP10_F9
397845	cg06799298	-5.94807389788883e-08	MMP10_F9
397846	cg06799305	3.53859938036237e-06	MMP10_F9
397847	cg06799664	1.54584856110618e-05	MMP10_F9
397848	cg06799790	2.59591413785263e-06	MMP10_F9
397849	cg06800040	2.38638261323145e-06	MMP10_F9
397850	cg06800222	1.43414518650101e-05	MMP10_F9
397851	cg06801163	-2.94919454644838e-05	MMP10_F9
397852	cg06803290	-7.83733198334036e-08	MMP10_F9
397853	cg06803850	-3.28180471391011e-06	MMP10_F9
397854	cg06804311	-1.70022020775035e-06	MMP10_F9
397855	cg06804879	-1.31981537149388e-06	MMP10_F9
397856	cg06805880	-1.51950745542574e-05	MMP10_F9
397857	cg06805925	-2.61940631385631e-05	MMP10_F9
397858	cg06807993	-1.47920476295332e-07	MMP10_F9
397859	cg06808983	3.43966897981479e-07	MMP10_F9
397860	cg06809326	-1.29457908473454e-06	MMP10_F9
397861	cg06809439	5.7508736799507e-06	MMP10_F9
397862	cg06809823	8.45216776776389e-06	MMP10_F9
397863	cg06811360	-1.59324900371934e-07	MMP10_F9
397864	cg06811571	-1.39667543493326e-05	MMP10_F9
397865	cg06812840	-9.90878119734573e-06	MMP10_F9
397866	cg06814851	-1.07812125134141e-05	MMP10_F9
397867	cg06817490	-3.85196246907271e-06	MMP10_F9
397868	cg06818052	-3.81228251869035e-06	MMP10_F9
397869	cg06818777	-1.65138283962917e-06	MMP10_F9
397870	cg06821079	-2.30794380110709e-06	MMP10_F9
397871	cg06826431	-2.72114703611985e-06	MMP10_F9
397872	cg06827038	1.05900540371269e-06	MMP10_F9
397873	cg06830692	-2.91995686147166e-06	MMP10_F9
397874	cg06830702	4.57749799251376e-07	MMP10_F9
397875	cg06830971	1.46580480138284e-06	MMP10_F9
397876	cg06830983	-6.75113942244646e-06	MMP10_F9
397877	cg06831389	4.44505711972458e-06	MMP10_F9
397878	cg06831842	-3.66874044912093e-06	MMP10_F9
397879	cg06833098	-8.3002629362719e-06	MMP10_F9
397880	cg06833613	-1.49239309213408e-05	MMP10_F9
397881	cg06833656	3.24821971164202e-05	MMP10_F9
397882	cg06835483	-2.75538424967457e-06	MMP10_F9
397883	cg06836338	1.55400092965719e-06	MMP10_F9
397884	cg06837783	8.14117431157437e-06	MMP10_F9
397885	cg06838940	3.15296566562172e-06	MMP10_F9
397886	cg06840243	-1.8310360518211e-05	MMP10_F9
397887	cg06840930	-8.3125562761671e-06	MMP10_F9
397888	cg06841262	-5.65984449998762e-06	MMP10_F9
397889	cg06841846	1.02080893355135e-05	MMP10_F9
397890	cg06841902	2.68182338981878e-06	MMP10_F9
397891	cg06844165	-1.85500582157754e-06	MMP10_F9
397892	cg06848060	6.2048949833194e-06	MMP10_F9
397893	cg06848185	4.72432789111184e-07	MMP10_F9
397894	cg06848514	-1.44125500639376e-06	MMP10_F9
397895	cg06848735	8.8361148779529e-07	MMP10_F9
397896	cg06850526	1.30552731448471e-05	MMP10_F9
397897	cg06852032	9.14501977807009e-06	MMP10_F9
397898	cg06852243	3.43688631623183e-05	MMP10_F9
397899	cg06852293	-1.60618907244179e-05	MMP10_F9
397900	cg06852395	-7.88048112492094e-06	MMP10_F9
397901	cg06852605	4.28544200824762e-06	MMP10_F9
397902	cg06853339	9.35034122251427e-06	MMP10_F9
397903	cg06854197	-1.63445100890564e-05	MMP10_F9
397904	cg06856188	3.7210849839982e-06	MMP10_F9
397905	cg06856735	-1.35828962452175e-05	MMP10_F9
397906	cg06857116	-6.18280501006674e-06	MMP10_F9
397907	cg06858294	1.89628920016831e-06	MMP10_F9
397908	cg06862644	-2.76817223363254e-06	MMP10_F9
397909	cg06862673	2.31370072154522e-06	MMP10_F9
397910	cg06862949	-8.53171094545499e-06	MMP10_F9
397911	cg06863473	2.61016925459011e-06	MMP10_F9
397912	cg06864083	-5.74315966513184e-06	MMP10_F9
397913	cg06864796	2.76453277032856e-05	MMP10_F9
397914	cg06865845	5.19163763810621e-06	MMP10_F9
397915	cg06865992	7.14250867540765e-07	MMP10_F9
397916	cg06868699	9.55836640389275e-06	MMP10_F9
397917	cg06869212	9.25799468161207e-06	MMP10_F9
397918	cg06870986	3.35840333255665e-05	MMP10_F9
397919	cg06871344	-3.34933146126077e-06	MMP10_F9
397920	cg06872055	2.29865587902097e-05	MMP10_F9
397921	cg06872115	-2.31926458987307e-06	MMP10_F9
397922	cg06872548	4.36659385746955e-05	MMP10_F9
397923	cg06873352	2.2205291522626e-07	MMP10_F9
397924	cg06873452	-8.09420396807555e-07	MMP10_F9
397925	cg06874016	-4.24028579193251e-06	MMP10_F9
397926	cg06874426	1.69682348530695e-05	MMP10_F9
397927	cg06874553	-5.55716742062925e-06	MMP10_F9
397928	cg06875131	-2.14011673824698e-05	MMP10_F9
397929	cg06875616	1.4211533836909e-05	MMP10_F9
397930	cg06876648	9.18855034427433e-06	MMP10_F9
397931	cg06877575	1.10541376224856e-06	MMP10_F9
397932	cg06877848	2.2443984363714e-06	MMP10_F9
397933	cg06878787	-1.65005468444059e-05	MMP10_F9
397934	cg06878866	-6.53564212360733e-07	MMP10_F9
397935	cg06881239	-1.53702730971187e-05	MMP10_F9
397936	cg06882298	1.25316989416093e-06	MMP10_F9
397937	cg06882926	-2.90394243017644e-06	MMP10_F9
397938	cg06888550	1.27085191866581e-06	MMP10_F9
397939	cg06890161	5.98504306759129e-07	MMP10_F9
397940	cg06890522	-1.89116790561724e-06	MMP10_F9
397941	cg06891043	-7.68076922431208e-06	MMP10_F9
397942	cg06891639	2.70858793747287e-06	MMP10_F9
397943	cg06892217	4.87485059635342e-08	MMP10_F9
397944	cg06892635	1.23781791737477e-06	MMP10_F9
397945	cg06893273	2.29234171210491e-05	MMP10_F9
397946	cg06895197	1.72312121971854e-06	MMP10_F9
397947	cg06896619	4.48815173527563e-07	MMP10_F9
397948	cg06896906	1.26701504495659e-07	MMP10_F9
397949	cg06897702	6.36887625745445e-06	MMP10_F9
397950	cg06899192	6.65015654417344e-07	MMP10_F9
397951	cg06899912	3.78686071274916e-06	MMP10_F9
397952	cg06900229	-2.84843383322692e-07	MMP10_F9
397953	cg06900494	1.88465438718679e-05	MMP10_F9
397954	cg06900821	-1.77705974120463e-05	MMP10_F9
397955	cg06901238	-3.24133574137753e-06	MMP10_F9
397956	cg06901369	4.51545992899828e-07	MMP10_F9
397957	cg06904956	-3.44898243934835e-05	MMP10_F9
397958	cg06906087	6.7271037801701e-06	MMP10_F9
397959	cg06906268	-2.6324464457726e-06	MMP10_F9
397960	cg06907210	-2.47946722739454e-06	MMP10_F9
397961	cg06907418	-1.93639309280965e-06	MMP10_F9
397962	cg06907580	2.8672954151836e-07	MMP10_F9
397963	cg06908052	-9.60428723022416e-06	MMP10_F9
397964	cg06908450	1.0562619670371e-05	MMP10_F9
397965	cg06909248	1.12811374013461e-05	MMP10_F9
397966	cg06909288	6.83747263317059e-06	MMP10_F9
397967	cg06911187	-1.50030976885643e-05	MMP10_F9
397968	cg06912297	-2.70929008683691e-06	MMP10_F9
397969	cg06918645	-4.74652074028095e-06	MMP10_F9
397970	cg06919800	8.71549857221554e-06	MMP10_F9
397971	cg06925179	-7.62700868932214e-06	MMP10_F9
397972	cg06925984	-1.27509110832767e-06	MMP10_F9
397973	cg06927305	-7.05393482184719e-06	MMP10_F9
397974	cg06927323	5.63865323077125e-06	MMP10_F9
397975	cg06928209	-1.62171630414757e-05	MMP10_F9
397976	cg06928695	-4.17093743214223e-06	MMP10_F9
397977	cg06929471	-1.85618897092416e-07	MMP10_F9
397978	cg06931941	1.35273322836613e-05	MMP10_F9
397979	cg06932713	-5.48557264357293e-06	MMP10_F9
397980	cg06933036	-5.2998374736379e-06	MMP10_F9
397981	cg06934218	3.53421548848673e-06	MMP10_F9
397982	cg06934988	-5.71525219120174e-08	MMP10_F9
397983	cg06934989	-5.92676018071857e-06	MMP10_F9
397984	cg06935501	2.31115719210297e-06	MMP10_F9
397985	cg06935666	1.42141476499424e-05	MMP10_F9
397986	cg06935856	-1.20839341253253e-05	MMP10_F9
397987	cg06936108	1.02063499628185e-05	MMP10_F9
397988	cg06936350	1.23820511878897e-06	MMP10_F9
397989	cg06936436	-7.83106265981376e-07	MMP10_F9
397990	cg06937205	-9.7988240259304e-06	MMP10_F9
397991	cg06937207	1.04292344336819e-08	MMP10_F9
397992	cg06938467	-5.58012057543477e-06	MMP10_F9
397993	cg06939235	1.50175546430259e-06	MMP10_F9
397994	cg06939759	7.90091300209031e-06	MMP10_F9
397995	cg06940127	-1.40356582908763e-05	MMP10_F9
397996	cg06940168	-2.19751493961938e-05	MMP10_F9
397997	cg06940309	-4.54928204876655e-07	MMP10_F9
397998	cg06940925	-9.97685994936121e-06	MMP10_F9
397999	cg06941557	-1.4295374872289e-06	MMP10_F9
398000	cg06942159	-1.62138311330726e-06	MMP10_F9
398001	cg06942183	-3.4805379067794e-05	MMP10_F9
398002	cg06942197	5.10680087676955e-06	MMP10_F9
398003	cg06943316	-3.93292263866715e-06	MMP10_F9
398004	cg06943371	1.4769666492394e-07	MMP10_F9
398005	cg06943385	8.60418495441933e-06	MMP10_F9
398006	cg06943627	7.51325893082628e-06	MMP10_F9
398007	cg06944257	1.26908060019151e-07	MMP10_F9
398008	cg06947852	9.23157896356812e-07	MMP10_F9
398009	cg06948435	-6.96791640653648e-06	MMP10_F9
398010	cg06949812	-4.66725692147703e-06	MMP10_F9
398011	cg06952307	6.36086632790028e-07	MMP10_F9
398012	cg06952519	-1.11884805753211e-05	MMP10_F9
398013	cg06953454	9.50502863940978e-06	MMP10_F9
398014	cg06956006	1.18593801419282e-05	MMP10_F9
398015	cg06956230	-2.92986071184049e-06	MMP10_F9
398016	cg06957310	5.71161374612618e-06	MMP10_F9
398017	cg06957329	-6.46420194029322e-08	MMP10_F9
398018	cg06957348	-8.20718056788202e-06	MMP10_F9
398019	cg06958686	9.38729593659845e-06	MMP10_F9
398020	cg06958829	9.20927451672491e-06	MMP10_F9
398021	cg06959103	-4.10055019424929e-06	MMP10_F9
398022	cg06960693	-1.89384672995812e-06	MMP10_F9
398023	cg06960824	-1.07580193303931e-06	MMP10_F9
398024	cg06960881	-2.02767766643949e-06	MMP10_F9
398025	cg06961093	-1.12735977640789e-07	MMP10_F9
398026	cg06961163	1.22419217944545e-06	MMP10_F9
398027	cg06962146	-2.80071370435467e-06	MMP10_F9
398028	cg06962678	4.63378510700554e-06	MMP10_F9
398029	cg06962787	1.86527486133425e-06	MMP10_F9
398030	cg06962857	6.39039215380526e-07	MMP10_F9
398031	cg06964191	4.22958638533008e-07	MMP10_F9
398032	cg06964230	3.21815031725732e-06	MMP10_F9
398033	cg06964756	2.86421277862858e-06	MMP10_F9
398034	cg06964954	5.24602466086215e-06	MMP10_F9
398035	cg06965839	3.53821634555557e-05	MMP10_F9
398036	cg06966839	-5.75581089386071e-05	MMP10_F9
398037	cg06967127	-7.82541700585373e-06	MMP10_F9
398038	cg06967524	1.41985291426713e-06	MMP10_F9
398039	cg06968038	-1.77927556765123e-05	MMP10_F9
398040	cg06968275	-6.61742373953255e-06	MMP10_F9
398041	cg06968688	-5.62420026313746e-06	MMP10_F9
398042	cg06968724	1.90740121547452e-07	MMP10_F9
398043	cg06968912	-4.68218643714331e-06	MMP10_F9
398044	cg06969177	-1.41386855144008e-05	MMP10_F9
398045	cg06969265	-8.31377435064177e-08	MMP10_F9
398046	cg06969622	4.04973904173987e-06	MMP10_F9
398047	cg06970884	-6.54315842870347e-06	MMP10_F9
398048	cg06971092	-1.67696033494482e-06	MMP10_F9
398049	cg06971227	1.14413169971357e-05	MMP10_F9
398050	cg06971248	1.35905896074898e-06	MMP10_F9
398051	cg06971418	-7.22705281470871e-07	MMP10_F9
398052	cg06971602	-4.11919469132311e-07	MMP10_F9
398053	cg06972213	-1.26841593892847e-05	MMP10_F9
398054	cg06972217	5.10048211855248e-07	MMP10_F9
398055	cg06973652	2.48855076228043e-05	MMP10_F9
398056	cg06973753	1.46507978014225e-06	MMP10_F9
398057	cg06975048	6.77608493514459e-06	MMP10_F9
398058	cg06975080	-9.28302876458268e-06	MMP10_F9
398059	cg06975499	1.20415098637932e-06	MMP10_F9
398060	cg06976025	-1.20644392664355e-06	MMP10_F9
398061	cg06977036	2.79983166798138e-06	MMP10_F9
398062	cg06986705	-1.55829692169097e-07	MMP10_F9
398063	cg06990298	2.3627577981897e-06	MMP10_F9
398064	cg06994502	-3.99343389439966e-07	MMP10_F9
398065	cg06995624	-3.32347398898886e-06	MMP10_F9
398066	cg06996976	1.26549075665028e-05	MMP10_F9
398067	cg06997997	-3.04451948796845e-06	MMP10_F9
398068	cg06999891	1.16436628021549e-06	MMP10_F9
398069	cg07000245	2.8673757251417e-07	MMP10_F9
398070	cg07001481	7.70484900162473e-07	MMP10_F9
398071	cg07002058	5.51108717807948e-07	MMP10_F9
398072	cg07002602	-9.2690604217881e-07	MMP10_F9
398073	cg07003587	3.73868167116504e-06	MMP10_F9
398074	cg07004514	4.37369003721378e-06	MMP10_F9
398075	cg07005173	-8.23591494101044e-07	MMP10_F9
398076	cg07005444	-2.27829098218946e-06	MMP10_F9
398077	cg07005905	2.34081900853305e-06	MMP10_F9
398078	cg07005960	1.61734961450294e-05	MMP10_F9
398079	cg07007165	-1.34570674423856e-06	MMP10_F9
398080	cg07008343	-1.71213538506795e-05	MMP10_F9
398081	cg07009904	7.76963458421379e-06	MMP10_F9
398082	cg07010552	-1.76988143079304e-07	MMP10_F9
398083	cg07010633	-2.51179473896085e-06	MMP10_F9
398084	cg07010761	-7.1230215440987e-07	MMP10_F9
398085	cg07011150	2.1580795713055e-06	MMP10_F9
398086	cg07011163	4.3768601261411e-06	MMP10_F9
398087	cg07012091	1.03228497765533e-06	MMP10_F9
398088	cg07012687	-6.41377124435698e-06	MMP10_F9
398089	cg07013325	9.49067052242545e-06	MMP10_F9
398090	cg07013698	-2.27898988532487e-05	MMP10_F9
398091	cg07015511	9.62068494939311e-06	MMP10_F9
398092	cg07015792	2.36584476465834e-07	MMP10_F9
398093	cg07015911	2.23204672305692e-07	MMP10_F9
398094	cg07016075	-4.26173642087713e-06	MMP10_F9
398095	cg07016556	-7.19965562094009e-06	MMP10_F9
398096	cg07016605	-3.34217606931757e-06	MMP10_F9
398097	cg07017153	1.02244539274098e-05	MMP10_F9
398098	cg07017164	-3.22350509857934e-06	MMP10_F9
398099	cg07028284	2.41095382817423e-06	MMP10_F9
398100	cg07029396	4.18490276429899e-07	MMP10_F9
398101	cg07029411	4.25100376259942e-06	MMP10_F9
398102	cg07029460	1.26987326254368e-05	MMP10_F9
398103	cg07029781	4.17573060542921e-06	MMP10_F9
398104	cg07030701	1.53571133148571e-05	MMP10_F9
398105	cg07030794	4.66804637355443e-06	MMP10_F9
398106	cg07030951	3.55382732231426e-07	MMP10_F9
398107	cg07031243	-2.7134781993654e-08	MMP10_F9
398108	cg07031748	-4.36798110177676e-07	MMP10_F9
398109	cg07034497	-3.99608656113218e-06	MMP10_F9
398110	cg07035442	6.77989017575095e-06	MMP10_F9
398111	cg07035499	-2.38660221382381e-06	MMP10_F9
398112	cg07036914	-3.05768019237796e-05	MMP10_F9
398113	cg07037057	4.18191935274507e-07	MMP10_F9
398114	cg07037251	4.33202055401784e-06	MMP10_F9
398115	cg07038887	-1.68789802829613e-07	MMP10_F9
398116	cg07042338	-1.08701487149851e-05	MMP10_F9
398117	cg07042672	-2.23993520527832e-06	MMP10_F9
398118	cg07042725	-3.54184651969362e-07	MMP10_F9
398119	cg07043025	3.49133081156217e-07	MMP10_F9
398120	cg07044414	5.40556980642532e-06	MMP10_F9
398121	cg07046197	-2.31075390319289e-06	MMP10_F9
398122	cg07046854	7.63482155796816e-06	MMP10_F9
398123	cg07048519	-2.22181126420848e-06	MMP10_F9
398124	cg07048527	-8.91984845348444e-07	MMP10_F9
398125	cg07049352	3.04566407364436e-06	MMP10_F9
398126	cg07049421	-1.14933881558265e-05	MMP10_F9
398127	cg07050032	9.59723215120835e-06	MMP10_F9
398128	cg07050712	-5.04624151480279e-06	MMP10_F9
398129	cg07050772	1.28211481390571e-06	MMP10_F9
398130	cg07054184	-2.02418959780328e-05	MMP10_F9
398131	cg07054526	4.4945246615773e-06	MMP10_F9
398132	cg07056057	-8.62710979514382e-06	MMP10_F9
398133	cg07057744	-4.59130576955938e-06	MMP10_F9
398134	cg07058109	6.89554466390281e-07	MMP10_F9
398135	cg07058234	-3.18121546254452e-05	MMP10_F9
398136	cg07058377	-6.96236808510305e-06	MMP10_F9
398137	cg07058528	3.88030958658279e-08	MMP10_F9
398138	cg07058988	6.07778847323457e-06	MMP10_F9
398139	cg07059148	2.31036027751289e-07	MMP10_F9
398140	cg07060183	3.00965429587129e-07	MMP10_F9
398141	cg07061728	-5.39681439831283e-07	MMP10_F9
398142	cg07067577	-3.48809738674294e-06	MMP10_F9
398143	cg07069601	3.08596290721095e-06	MMP10_F9
398144	cg07070113	1.41254082039369e-05	MMP10_F9
398145	cg07073120	1.88969254062804e-06	MMP10_F9
398146	cg07073561	5.91678827641297e-06	MMP10_F9
398147	cg07073814	-1.21209966862568e-05	MMP10_F9
398148	cg07073999	1.43231654907479e-05	MMP10_F9
398149	cg07074033	-5.76120195779195e-06	MMP10_F9
398150	cg07075026	-2.43189771019415e-05	MMP10_F9
398151	cg07075238	2.05144177038926e-05	MMP10_F9
398152	cg07077858	-4.856807350104e-06	MMP10_F9
398153	cg07078467	-7.789967151031e-07	MMP10_F9
398154	cg07078532	1.32636177960353e-06	MMP10_F9
398155	cg07078622	-2.99230453023677e-07	MMP10_F9
398156	cg07079059	5.34486031619782e-07	MMP10_F9
398157	cg07080007	1.19370542014912e-06	MMP10_F9
398158	cg07080177	-2.25910289312093e-06	MMP10_F9
398159	cg07081054	-1.58868273083326e-05	MMP10_F9
398160	cg07081477	1.23151857086462e-05	MMP10_F9
398161	cg07081569	2.08087311040786e-06	MMP10_F9
398162	cg07081946	-3.40129449707731e-06	MMP10_F9
398163	cg07082501	-1.74200137266516e-06	MMP10_F9
398164	cg07083043	5.51120415331884e-06	MMP10_F9
398165	cg07083667	-1.32942391262236e-06	MMP10_F9
398166	cg07085177	2.12830402283486e-07	MMP10_F9
398167	cg07086564	3.52324350403786e-06	MMP10_F9
398168	cg07086719	-5.91260182570636e-07	MMP10_F9
398169	cg07088372	9.26905350073947e-06	MMP10_F9
398170	cg07089834	1.22364734693263e-05	MMP10_F9
398171	cg07090539	1.59186636057417e-05	MMP10_F9
398172	cg07090980	-1.37445593362202e-05	MMP10_F9
398173	cg07091842	1.91445285226646e-07	MMP10_F9
398174	cg07092293	-1.33368923857183e-05	MMP10_F9
398175	cg07093111	1.35672783799132e-07	MMP10_F9
398176	cg07093389	2.37696437860816e-07	MMP10_F9
398177	cg07093539	-2.19539839964873e-05	MMP10_F9
398178	cg07094075	5.63482228051445e-07	MMP10_F9
398179	cg07094541	1.01804048579749e-06	MMP10_F9
398180	cg07094631	5.18552282923517e-06	MMP10_F9
398181	cg07095230	4.83684475193411e-07	MMP10_F9
398182	cg07095330	-4.37128468232811e-06	MMP10_F9
398183	cg07095387	-1.26743774755242e-07	MMP10_F9
398184	cg07096206	3.70972193272196e-08	MMP10_F9
398185	cg07097265	2.23360118497098e-06	MMP10_F9
398186	cg07097310	-1.51240508637406e-05	MMP10_F9
398187	cg07097636	2.16164427718254e-06	MMP10_F9
398188	cg07098314	-6.44285404722675e-07	MMP10_F9
398189	cg07098405	-1.18667016338226e-06	MMP10_F9
398190	cg07099000	-1.55465099277212e-05	MMP10_F9
398191	cg07099056	7.85843398981151e-06	MMP10_F9
398192	cg07099303	8.03370415553715e-06	MMP10_F9
398193	cg07099767	-2.67063348593341e-06	MMP10_F9
398194	cg07101732	1.09187863092704e-05	MMP10_F9
398195	cg07101841	1.69192417252729e-05	MMP10_F9
398196	cg07102474	5.38424825873875e-06	MMP10_F9
398197	cg07103093	-6.7574524633779e-06	MMP10_F9
398198	cg07103201	6.44960954137528e-06	MMP10_F9
398199	cg07103748	-1.49447301103733e-05	MMP10_F9
398200	cg07104086	-1.00787359424287e-06	MMP10_F9
398201	cg07104380	-5.28098878592717e-06	MMP10_F9
398202	cg07104495	6.86721380784902e-06	MMP10_F9
398203	cg07104895	3.0041662965985e-07	MMP10_F9
398204	cg07105333	1.58861809125814e-06	MMP10_F9
398205	cg07105478	6.58351271882054e-06	MMP10_F9
398206	cg07106832	-3.28815931263658e-06	MMP10_F9
398207	cg07107756	-1.04360792234612e-05	MMP10_F9
398208	cg07110356	-2.13011572474742e-05	MMP10_F9
398209	cg07111501	4.12551053173976e-07	MMP10_F9
398210	cg07111868	1.58103108693295e-06	MMP10_F9
398211	cg07112154	1.91013182135722e-06	MMP10_F9
398212	cg07112210	1.75017618319931e-06	MMP10_F9
398213	cg07114009	-4.61243888031967e-08	MMP10_F9
398214	cg07114544	8.56824631023793e-06	MMP10_F9
398215	cg07115820	-6.87190349273352e-07	MMP10_F9
398216	cg07116015	-2.07427299985845e-06	MMP10_F9
398217	cg07116766	-5.32091354288256e-06	MMP10_F9
398218	cg07116947	4.77708255592004e-06	MMP10_F9
398219	cg07117700	1.21017412543322e-05	MMP10_F9
398220	cg07118041	-6.75560275759875e-07	MMP10_F9
398221	cg07118262	-6.65303147813163e-06	MMP10_F9
398222	cg07118895	-2.73963488664415e-06	MMP10_F9
398223	cg07119172	4.32861944111132e-07	MMP10_F9
398224	cg07119973	-1.56409905060701e-05	MMP10_F9
398225	cg07121312	-6.28430662354445e-07	MMP10_F9
398226	cg07121721	-3.96933830903179e-06	MMP10_F9
398227	cg07122529	-1.91386619574007e-05	MMP10_F9
398228	cg07122805	-3.5263885692596e-05	MMP10_F9
398229	cg07124642	8.58702264005646e-06	MMP10_F9
398230	cg07125124	1.15840249390071e-06	MMP10_F9
398231	cg07125688	2.68909155739925e-06	MMP10_F9
398232	cg07126783	2.7258009608758e-06	MMP10_F9
398233	cg07126839	-7.84883256834351e-08	MMP10_F9
398234	cg07128379	-5.26728390099727e-07	MMP10_F9
398235	cg07128654	-5.2374089211271e-07	MMP10_F9
398236	cg07129978	-3.14117606136751e-06	MMP10_F9
398237	cg07130366	8.84433223586484e-06	MMP10_F9
398238	cg07133692	7.65363317732096e-08	MMP10_F9
398239	cg07133749	6.84993491732496e-06	MMP10_F9
398240	cg07135478	-4.00335410539194e-07	MMP10_F9
398241	cg07137244	1.00204065729923e-05	MMP10_F9
398242	cg07138305	3.6487142823835e-05	MMP10_F9
398243	cg07138452	2.11887751667898e-05	MMP10_F9
398244	cg07139087	2.43916962164981e-06	MMP10_F9
398245	cg07139527	-8.45090792155435e-06	MMP10_F9
398246	cg07139928	6.64365667013542e-08	MMP10_F9
398247	cg07140751	-5.08766873569796e-08	MMP10_F9
398248	cg07141545	1.26517338745957e-05	MMP10_F9
398249	cg07142009	2.99096200665352e-05	MMP10_F9
398250	cg07142461	-1.9013222867639e-06	MMP10_F9
398251	cg07142555	4.06029220909767e-06	MMP10_F9
398252	cg07142886	2.96242032290735e-06	MMP10_F9
398253	cg07143451	-9.02398570082087e-06	MMP10_F9
398254	cg07143720	-9.68461451041617e-06	MMP10_F9
398255	cg07143841	6.52101614332925e-06	MMP10_F9
398256	cg07144026	-2.06260044666737e-06	MMP10_F9
398257	cg07144085	-1.0326151099727e-06	MMP10_F9
398258	cg07145398	8.57909394931394e-06	MMP10_F9
398259	cg07146073	2.92145840452614e-06	MMP10_F9
398260	cg07146173	4.59961469284216e-07	MMP10_F9
398261	cg07147383	-1.21616339740382e-05	MMP10_F9
398262	cg07148458	-2.16831288867226e-05	MMP10_F9
398263	cg07148818	-1.54625904281795e-06	MMP10_F9
398264	cg07150830	6.1223000941902e-06	MMP10_F9
398265	cg07153191	4.69363413650985e-06	MMP10_F9
398266	cg07153588	-3.69026907478813e-06	MMP10_F9
398267	cg07153921	-9.41043974141193e-06	MMP10_F9
398268	cg07154956	-2.83935734762627e-07	MMP10_F9
398269	cg07155158	2.94381207602335e-06	MMP10_F9
398270	cg07155381	9.81663959964125e-06	MMP10_F9
398271	cg07156424	7.03046003317868e-07	MMP10_F9
398272	cg07156669	5.50767726247395e-05	MMP10_F9
398273	cg07156820	5.98133746257977e-08	MMP10_F9
398274	cg07158701	4.04975317123761e-07	MMP10_F9
398275	cg07158881	1.95777601352474e-05	MMP10_F9
398276	cg07158991	-4.3466511164743e-06	MMP10_F9
398277	cg07159023	2.04352498198944e-05	MMP10_F9
398278	cg07159673	5.3668137947693e-06	MMP10_F9
398279	cg07159758	2.85128975955217e-06	MMP10_F9
398280	cg07160420	1.5817981034914e-05	MMP10_F9
398281	cg07162665	6.52796044769258e-07	MMP10_F9
398282	cg07162667	2.89269528679857e-06	MMP10_F9
398283	cg07163735	1.51125344724068e-06	MMP10_F9
398284	cg07164631	-9.75079969674417e-06	MMP10_F9
398285	cg07165793	2.68834607573163e-06	MMP10_F9
398286	cg07166159	7.06113394787755e-06	MMP10_F9
398287	cg07166266	1.6911678964053e-05	MMP10_F9
398288	cg07166550	-9.32543013726344e-07	MMP10_F9
398289	cg07167554	-9.79148347841196e-07	MMP10_F9
398290	cg07168142	-4.03412385371431e-06	MMP10_F9
398291	cg07168214	9.89927954648962e-07	MMP10_F9
398292	cg07168556	2.58306235989416e-06	MMP10_F9
398293	cg07169660	1.1102712940833e-05	MMP10_F9
398294	cg07169834	1.13974573049435e-05	MMP10_F9
398295	cg07169873	-3.34106325415463e-06	MMP10_F9
398296	cg07174177	9.10142295670937e-06	MMP10_F9
398297	cg07175110	8.3671156082754e-07	MMP10_F9
398298	cg07175191	-2.51927711768104e-06	MMP10_F9
398299	cg07180212	-7.9132431840989e-06	MMP10_F9
398300	cg07181702	-1.39402678271236e-05	MMP10_F9
398301	cg07182642	3.00747667767564e-06	MMP10_F9
398302	cg07185664	1.46216334605458e-05	MMP10_F9
398303	cg07187585	1.01744977149341e-05	MMP10_F9
398304	cg07195577	-3.86427090258607e-07	MMP10_F9
398305	cg07195941	2.00572452876362e-06	MMP10_F9
398306	cg07200199	1.19491538365691e-06	MMP10_F9
398307	cg07200616	-2.60651353648059e-06	MMP10_F9
398308	cg07200871	4.27369574776204e-06	MMP10_F9
398309	cg07202110	8.7775040831882e-06	MMP10_F9
398310	cg07202281	-6.46496690023651e-06	MMP10_F9
398311	cg07202532	6.91138934835173e-06	MMP10_F9
398312	cg07203490	-5.27578022898542e-06	MMP10_F9
398313	cg07203573	6.44236742829702e-07	MMP10_F9
398314	cg07204069	-1.56230761423318e-07	MMP10_F9
398315	cg07204711	-1.18165013913739e-05	MMP10_F9
398316	cg07204724	1.51658039224062e-06	MMP10_F9
398317	cg07206442	2.28209189310952e-05	MMP10_F9
398318	cg07206676	-5.54575526244338e-06	MMP10_F9
398319	cg07207070	6.57267324239839e-05	MMP10_F9
398320	cg07207652	-1.57961668546539e-05	MMP10_F9
398321	cg07208267	-1.96033820339828e-05	MMP10_F9
398322	cg07208425	-1.08492858701256e-05	MMP10_F9
398323	cg07208908	-1.62042875950884e-06	MMP10_F9
398324	cg07210453	-6.776794748271e-06	MMP10_F9
398325	cg07218516	3.24415455170904e-08	MMP10_F9
398326	cg07219667	4.71966953634684e-07	MMP10_F9
398327	cg07220149	-1.73856086079561e-06	MMP10_F9
398328	cg07220488	3.05173145955835e-07	MMP10_F9
398329	cg07223935	1.82416972289387e-05	MMP10_F9
398330	cg07224067	1.53799106221479e-05	MMP10_F9
398331	cg07225010	-8.81138982841585e-06	MMP10_F9
398332	cg07231132	-4.50879984099463e-06	MMP10_F9
398333	cg07235868	-1.09583195980284e-05	MMP10_F9
398334	cg07248223	2.39617843159039e-05	MMP10_F9
398335	cg07249730	1.62699550467005e-06	MMP10_F9
398336	cg07250162	-6.79064579718413e-07	MMP10_F9
398337	cg07250214	-2.51816432710417e-05	MMP10_F9
398338	cg07251887	-1.25888498159854e-06	MMP10_F9
398339	cg07252575	-5.90307578649574e-06	MMP10_F9
398340	cg07253125	-8.71593901603759e-06	MMP10_F9
398341	cg07253500	-1.91175460408283e-06	MMP10_F9
398342	cg07255197	2.03981612815812e-05	MMP10_F9
398343	cg07255889	-2.11602938713412e-06	MMP10_F9
398344	cg07257042	1.95056443903675e-07	MMP10_F9
398345	cg07257441	6.72267342790758e-07	MMP10_F9
398346	cg07257505	1.25840901332929e-05	MMP10_F9
398347	cg07259110	9.68035421080738e-07	MMP10_F9
398348	cg07261015	4.55931978843119e-06	MMP10_F9
398349	cg07261940	3.25791179153707e-06	MMP10_F9
398350	cg07263570	1.30794267543401e-05	MMP10_F9
398351	cg07263735	6.47693134176772e-06	MMP10_F9
398352	cg07264238	-2.18051982250651e-06	MMP10_F9
398353	cg07264416	-6.81543908459737e-06	MMP10_F9
398354	cg07264818	-3.73540079230136e-06	MMP10_F9
398355	cg07265622	7.24938148095983e-07	MMP10_F9
398356	cg07265743	-5.31652202069309e-06	MMP10_F9
398357	cg07267493	4.4958674099125e-06	MMP10_F9
398358	cg07267550	-1.64530443463792e-05	MMP10_F9
398359	cg07268319	6.98023925169699e-07	MMP10_F9
398360	cg07268337	2.64952838243685e-06	MMP10_F9
398361	cg07274618	-6.19452533972904e-06	MMP10_F9
398362	cg07277864	-3.98180340846834e-06	MMP10_F9
398363	cg07279157	-1.96768861228626e-05	MMP10_F9
398364	cg07280482	-3.27718053855711e-07	MMP10_F9
398365	cg07282816	1.44694070454957e-07	MMP10_F9
398366	cg07283582	2.72790110065436e-05	MMP10_F9
398367	cg07283595	-1.32604079772222e-06	MMP10_F9
398368	cg07284476	4.02675496322601e-06	MMP10_F9
398369	cg07284632	3.57653954476397e-06	MMP10_F9
398370	cg07285896	-5.36714960137761e-07	MMP10_F9
398371	cg07285953	9.19883946261938e-06	MMP10_F9
398372	cg07287120	2.73571734723728e-06	MMP10_F9
398373	cg07287188	1.61214370171377e-06	MMP10_F9
398374	cg07287508	1.64306486237195e-06	MMP10_F9
398375	cg07287949	-3.33495509878287e-05	MMP10_F9
398376	cg07292445	5.19375036350177e-07	MMP10_F9
398377	cg07292816	-5.71590877406735e-06	MMP10_F9
398378	cg07293387	2.09962228538747e-06	MMP10_F9
398379	cg07293650	3.19173382127138e-06	MMP10_F9
398380	cg07305752	-1.76031561706205e-07	MMP10_F9
398381	cg07305938	2.20070671009357e-07	MMP10_F9
398382	cg07306232	-1.02206830507638e-07	MMP10_F9
398383	cg07306685	-4.12260930658888e-06	MMP10_F9
398384	cg07307484	-6.45714352153286e-06	MMP10_F9
398385	cg07308381	3.4626220590226e-06	MMP10_F9
398386	cg07309657	-9.14702274203905e-06	MMP10_F9
398387	cg07309864	1.8350088442007e-05	MMP10_F9
398388	cg07309904	8.15894948667877e-08	MMP10_F9
398389	cg07310282	2.04785150555919e-07	MMP10_F9
398390	cg07312083	1.77404485251803e-06	MMP10_F9
398391	cg07313155	-3.68416235125495e-06	MMP10_F9
398392	cg07313597	4.95558983989416e-08	MMP10_F9
398393	cg07313882	8.99860572224887e-06	MMP10_F9
398394	cg07314038	2.79617818681142e-07	MMP10_F9
398395	cg07314523	4.28657018274358e-06	MMP10_F9
398396	cg07316730	8.15319692558968e-06	MMP10_F9
398397	cg07317442	1.30781555983375e-05	MMP10_F9
398398	cg07317616	-6.60579050554973e-06	MMP10_F9
398399	cg07318128	-3.90900279143272e-06	MMP10_F9
398400	cg07318398	-3.43457166026223e-05	MMP10_F9
398401	cg07318658	-3.34760565160867e-07	MMP10_F9
398402	cg07320612	-4.61132709451981e-06	MMP10_F9
398403	cg07322755	-5.11517489874148e-07	MMP10_F9
398404	cg07323451	-1.25187331339064e-05	MMP10_F9
398405	cg07323648	-3.02963256863031e-06	MMP10_F9
398406	cg07324031	-2.29030710870319e-05	MMP10_F9
398407	cg07324087	1.44547963599579e-05	MMP10_F9
398408	cg07324245	2.31849270614081e-05	MMP10_F9
398409	cg07325827	1.16696808194705e-05	MMP10_F9
398410	cg07327144	3.79635179463502e-06	MMP10_F9
398411	cg07327299	-3.1276658274741e-06	MMP10_F9
398412	cg07327405	-4.37218702550268e-06	MMP10_F9
398413	cg07327864	2.13992646415181e-06	MMP10_F9
398414	cg07327927	-1.35608113701578e-06	MMP10_F9
398415	cg07329131	6.86448475868419e-06	MMP10_F9
398416	cg07330075	-5.4475001552968e-06	MMP10_F9
398417	cg07330288	-5.31323079447925e-06	MMP10_F9
398418	cg07330481	-4.41141251295011e-06	MMP10_F9
398419	cg07332330	2.5198122026154e-06	MMP10_F9
398420	cg07333037	2.38876201910146e-06	MMP10_F9
398421	cg07333350	-6.74483614362061e-06	MMP10_F9
398422	cg07333510	-5.16923303675365e-07	MMP10_F9
398423	cg07335357	-1.93536413890584e-06	MMP10_F9
398424	cg07335397	-4.88661507256433e-07	MMP10_F9
398425	cg07335619	-1.05660224747512e-05	MMP10_F9
398426	cg07336751	-2.91524169786949e-06	MMP10_F9
398427	cg07337250	1.95858270419e-05	MMP10_F9
398428	cg07337339	-6.68568294326436e-06	MMP10_F9
398429	cg07337480	1.17429168698569e-05	MMP10_F9
398430	cg07338698	2.65069540513514e-06	MMP10_F9
398431	cg07343027	1.91813542170849e-05	MMP10_F9
398432	cg07350163	-4.85721784675118e-07	MMP10_F9
398433	cg07357279	-3.13243602070188e-06	MMP10_F9
398434	cg07362569	-1.01325384155841e-06	MMP10_F9
398435	cg07365960	-3.18568309647439e-06	MMP10_F9
398436	cg07366188	1.05050516904023e-05	MMP10_F9
398437	cg07367232	5.65092850808626e-07	MMP10_F9
398438	cg07368061	-1.39019686263993e-05	MMP10_F9
398439	cg07368127	-2.95068221702782e-06	MMP10_F9
398440	cg07368661	-8.79098983468989e-06	MMP10_F9
398441	cg07368817	2.11277153699419e-06	MMP10_F9
398442	cg07369606	-4.27111628408639e-06	MMP10_F9
398443	cg07370464	7.54088278056356e-06	MMP10_F9
398444	cg07370588	1.86593784794202e-05	MMP10_F9
398445	cg07371290	2.28845513231059e-06	MMP10_F9
398446	cg07371504	-4.00232845315605e-06	MMP10_F9
398447	cg07372195	-3.73629803721208e-06	MMP10_F9
398448	cg07373578	-1.94128658845576e-05	MMP10_F9
398449	cg07375836	-3.81177297561664e-05	MMP10_F9
398450	cg07377662	8.00496175870378e-07	MMP10_F9
398451	cg07377891	-1.8163281684496e-05	MMP10_F9
398452	cg07377994	-1.64275275156836e-05	MMP10_F9
398453	cg07379000	3.22616884544294e-07	MMP10_F9
398454	cg07379740	8.23409603068878e-06	MMP10_F9
398455	cg07379741	-1.21889092722809e-06	MMP10_F9
398456	cg07381634	1.30355443428462e-05	MMP10_F9
398457	cg07381973	-2.4295826075737e-05	MMP10_F9
398458	cg07382998	-1.08057663338245e-05	MMP10_F9
398459	cg07383420	-1.69670824196421e-05	MMP10_F9
398460	cg07385038	-1.40571731236034e-07	MMP10_F9
398461	cg07385388	2.28570415763299e-05	MMP10_F9
398462	cg07385573	9.52826633659994e-06	MMP10_F9
398463	cg07387199	-1.57885135562567e-07	MMP10_F9
398464	cg07387471	1.11550653938675e-05	MMP10_F9
398465	cg07388018	1.246982787285e-06	MMP10_F9
398466	cg07388903	-2.36249024285117e-06	MMP10_F9
398467	cg07389205	-1.17844667338666e-05	MMP10_F9
398468	cg07389276	1.63214441281022e-06	MMP10_F9
398469	cg07389512	4.03237022419283e-06	MMP10_F9
398470	cg07389611	3.62153520437428e-05	MMP10_F9
398471	cg07389839	-2.09795791911789e-05	MMP10_F9
398472	cg07389922	5.13612503592923e-06	MMP10_F9
398473	cg07391023	8.53487896535096e-06	MMP10_F9
398474	cg07391089	-5.63864583397796e-06	MMP10_F9
398475	cg07391831	1.25435176300796e-05	MMP10_F9
398476	cg07392740	1.07365843230149e-05	MMP10_F9
398477	cg07393458	2.2421646848713e-07	MMP10_F9
398478	cg07394799	-1.15834843830732e-05	MMP10_F9
398479	cg07394955	-2.47355342893024e-06	MMP10_F9
398480	cg07398541	9.58127445235654e-06	MMP10_F9
398481	cg07398767	-1.62922121032778e-05	MMP10_F9
398482	cg07402310	-1.59403518569054e-06	MMP10_F9
398483	cg07402456	-1.77957790958585e-06	MMP10_F9
398484	cg07403228	-4.5552359504768e-06	MMP10_F9
398485	cg07403374	5.02981510287337e-06	MMP10_F9
398486	cg07404216	3.13630064802977e-06	MMP10_F9
398487	cg07406897	-4.50582842641975e-07	MMP10_F9
398488	cg07407787	3.99837643304474e-07	MMP10_F9
398489	cg07408552	6.19185077001935e-06	MMP10_F9
398490	cg07408989	-1.45829787549975e-06	MMP10_F9
398491	cg07409471	-4.59458091109527e-05	MMP10_F9
398492	cg07414961	-2.38349604837219e-07	MMP10_F9
398493	cg07415388	6.14638211972781e-06	MMP10_F9
398494	cg07416502	-2.27830307538884e-05	MMP10_F9
398495	cg07416582	9.85095483742031e-08	MMP10_F9
398496	cg07416875	-3.43504947914467e-06	MMP10_F9
398497	cg07417284	-1.56548741627596e-05	MMP10_F9
398498	cg07421515	-2.9798963088528e-06	MMP10_F9
398499	cg07423906	-1.16843821131256e-06	MMP10_F9
398500	cg07424354	3.19958046807842e-06	MMP10_F9
398501	cg07425204	-8.64041251068832e-06	MMP10_F9
398502	cg07425597	1.88739523848199e-05	MMP10_F9
398503	cg07425885	1.26238718741977e-06	MMP10_F9
398504	cg07425985	9.6313796180492e-07	MMP10_F9
398505	cg07427945	6.97865985858486e-07	MMP10_F9
398506	cg07428136	-4.05526455166277e-06	MMP10_F9
398507	cg07428200	-2.06744173788891e-05	MMP10_F9
398508	cg07428439	-1.73896007681595e-06	MMP10_F9
398509	cg07428782	-4.99908589484729e-06	MMP10_F9
398510	cg07428907	-2.02777609494189e-05	MMP10_F9
398511	cg07429515	9.39587625822228e-06	MMP10_F9
398512	cg07429804	1.57862876111078e-05	MMP10_F9
398513	cg07430820	1.18557057050314e-06	MMP10_F9
398514	cg07430967	2.95422164671061e-06	MMP10_F9
398515	cg07431106	1.61917644152933e-05	MMP10_F9
398516	cg07431961	4.8872135384002e-07	MMP10_F9
398517	cg07432111	-2.62648341759745e-05	MMP10_F9
398518	cg07433152	2.11515636714874e-05	MMP10_F9
398519	cg07433905	9.29144778254365e-06	MMP10_F9
398520	cg07434008	3.10700246181004e-06	MMP10_F9
398521	cg07435331	-8.50021867723668e-06	MMP10_F9
398522	cg07436562	5.21077867132228e-06	MMP10_F9
398523	cg07437263	6.41483426673107e-06	MMP10_F9
398524	cg07437292	2.03556847519992e-05	MMP10_F9
398525	cg07437385	-1.23798901659966e-06	MMP10_F9
398526	cg07438421	-1.45051700242101e-05	MMP10_F9
398527	cg07438617	-5.6393023665468e-07	MMP10_F9
398528	cg07438660	-4.25491901074072e-05	MMP10_F9
398529	cg07439037	-9.74696680394881e-06	MMP10_F9
398530	cg07439157	-1.14550908723e-07	MMP10_F9
398531	cg07441156	3.38204943490204e-07	MMP10_F9
398532	cg07441462	2.03377591755646e-06	MMP10_F9
398533	cg07441794	-2.6913471148267e-06	MMP10_F9
398534	cg07442204	-2.57381276824661e-07	MMP10_F9
398535	cg07442736	-6.59546176390097e-06	MMP10_F9
398536	cg07442907	1.26691093230135e-06	MMP10_F9
398537	cg07443529	-3.3653565376509e-06	MMP10_F9
398538	cg07443932	2.87155790999524e-06	MMP10_F9
398539	cg07446795	-8.72905508709207e-06	MMP10_F9
398540	cg07447845	-8.79799086382698e-06	MMP10_F9
398541	cg07447902	2.23055543273635e-06	MMP10_F9
398542	cg07450219	9.05518808879071e-06	MMP10_F9
398543	cg07450393	-1.16389029759144e-05	MMP10_F9
398544	cg07450698	2.31810277756905e-05	MMP10_F9
398545	cg07450726	2.1487646251799e-06	MMP10_F9
398546	cg07451034	-8.71205312830024e-06	MMP10_F9
398547	cg07451297	-1.0885669391463e-05	MMP10_F9
398548	cg07452879	3.58499486139766e-06	MMP10_F9
398549	cg07454355	-5.63639858290825e-06	MMP10_F9
398550	cg07454620	1.50772499438006e-06	MMP10_F9
398551	cg07454742	-1.63459483664744e-05	MMP10_F9
398552	cg07455936	1.00749619755443e-05	MMP10_F9
398553	cg07456314	-1.42138971725154e-05	MMP10_F9
398554	cg07456376	-1.56648745203116e-06	MMP10_F9
398555	cg07456480	1.82566586720921e-05	MMP10_F9
398556	cg07456797	6.53476608196078e-07	MMP10_F9
398557	cg07459019	-2.72986374670326e-06	MMP10_F9
398558	cg07459248	1.78573935352547e-05	MMP10_F9
398559	cg07459266	3.01198745036932e-06	MMP10_F9
398560	cg07460665	6.16616247448824e-06	MMP10_F9
398561	cg07461501	1.20343982264239e-05	MMP10_F9
398562	cg07462863	-5.42744789174385e-06	MMP10_F9
398563	cg07464092	8.7256651596514e-07	MMP10_F9
398564	cg07464674	2.35033254389719e-06	MMP10_F9
398565	cg07465344	4.09689921942505e-05	MMP10_F9
398566	cg07465627	3.38175790684457e-07	MMP10_F9
398567	cg07466783	1.16796084045218e-05	MMP10_F9
398568	cg07466788	-4.03379329792864e-06	MMP10_F9
398569	cg07467765	-1.93787945022676e-06	MMP10_F9
398570	cg07468782	2.22652385613355e-05	MMP10_F9
398571	cg07468956	-1.93781367261812e-05	MMP10_F9
398572	cg07469835	3.46302153713571e-06	MMP10_F9
398573	cg07469981	-1.1041172311984e-06	MMP10_F9
398574	cg07470001	2.5551647458026e-05	MMP10_F9
398575	cg07470284	6.00720721191062e-06	MMP10_F9
398576	cg07470322	1.19094158479219e-05	MMP10_F9
398577	cg07470639	-1.02647002301593e-05	MMP10_F9
398578	cg07471052	3.67305484420759e-07	MMP10_F9
398579	cg07471572	2.26573259885213e-05	MMP10_F9
398580	cg07471768	-2.7666400867917e-07	MMP10_F9
398581	cg07472953	-1.41839565707678e-05	MMP10_F9
398582	cg07473843	1.78731148691007e-06	MMP10_F9
398583	cg07475394	1.46694410453204e-05	MMP10_F9
398584	cg07475546	4.71853048004882e-06	MMP10_F9
398585	cg07477034	-2.04110495332733e-05	MMP10_F9
398586	cg07478100	-2.27753070912761e-06	MMP10_F9
398587	cg07478265	-2.85169479173103e-07	MMP10_F9
398588	cg07479618	-9.43832924858231e-07	MMP10_F9
398589	cg07479709	-6.49759935360048e-06	MMP10_F9
398590	cg07480367	8.63445729694423e-07	MMP10_F9
398591	cg07480567	6.36384796885956e-06	MMP10_F9
398592	cg07480653	9.08403195410887e-06	MMP10_F9
398593	cg07480798	6.99900327945991e-06	MMP10_F9
398594	cg07481784	1.45174469650255e-06	MMP10_F9
398595	cg07482451	1.84197834219152e-05	MMP10_F9
398596	cg07482916	-8.39476856986232e-06	MMP10_F9
398597	cg07482936	-8.06780678214043e-07	MMP10_F9
398598	cg07482957	4.6844418743237e-07	MMP10_F9
398599	cg07483726	-1.25835785680134e-05	MMP10_F9
398600	cg07484485	2.74167710203554e-06	MMP10_F9
398601	cg07487925	2.47573870363147e-06	MMP10_F9
398602	cg07488259	4.22127370833484e-06	MMP10_F9
398603	cg07493044	-3.78913716378458e-06	MMP10_F9
398604	cg07493197	-2.87751723548437e-05	MMP10_F9
398605	cg07493499	-2.28207881423558e-07	MMP10_F9
398606	cg07494499	-6.28125716660259e-06	MMP10_F9
398607	cg07495626	-2.78986239182091e-05	MMP10_F9
398608	cg07497511	1.11562199515872e-05	MMP10_F9
398609	cg07497520	1.17387576628107e-05	MMP10_F9
398610	cg07497536	-9.05238415950177e-07	MMP10_F9
398611	cg07505964	9.91394642417897e-06	MMP10_F9
398612	cg07506081	1.65072733966725e-07	MMP10_F9
398613	cg07509872	4.34901622524218e-06	MMP10_F9
398614	cg07512676	1.74320773952792e-06	MMP10_F9
398615	cg07515367	-4.74092766105395e-06	MMP10_F9
398616	cg07523833	-2.06513175721932e-05	MMP10_F9
398617	cg07525202	4.29332417663369e-06	MMP10_F9
398618	cg07525886	9.59164075767199e-06	MMP10_F9
398619	cg07526598	8.21914877802605e-06	MMP10_F9
398620	cg07527126	1.93894019562777e-05	MMP10_F9
398621	cg07527330	6.13124041648568e-07	MMP10_F9
398622	cg07527685	-1.04748178011252e-05	MMP10_F9
398623	cg07528363	-2.79170703360896e-07	MMP10_F9
398624	cg07529955	-1.08590899309677e-05	MMP10_F9
398625	cg07530194	2.03266686017184e-05	MMP10_F9
398626	cg07530530	-2.34789848907807e-06	MMP10_F9
398627	cg07530599	7.92756066201412e-06	MMP10_F9
398628	cg07531037	5.1974891313482e-07	MMP10_F9
398629	cg07531398	1.45828476217737e-05	MMP10_F9
398630	cg07532245	-8.20979582680945e-06	MMP10_F9
398631	cg07533249	1.22930060193146e-05	MMP10_F9
398632	cg07535751	1.43117006161046e-06	MMP10_F9
398633	cg07536102	-2.35922260488743e-07	MMP10_F9
398634	cg07536452	6.82510837276351e-07	MMP10_F9
398635	cg07537443	5.00043102494825e-06	MMP10_F9
398636	cg07539709	-1.13659783189204e-05	MMP10_F9
398637	cg07540103	-2.49622108829448e-06	MMP10_F9
398638	cg07542000	-4.76925082499472e-06	MMP10_F9
398639	cg07542463	-1.22321626737179e-05	MMP10_F9
398640	cg07543400	-8.45948397279397e-06	MMP10_F9
398641	cg07545306	-4.50159246139206e-06	MMP10_F9
398642	cg07546558	2.97962305928752e-07	MMP10_F9
398643	cg07547765	1.53041266828798e-06	MMP10_F9
398644	cg07548925	1.65861936844062e-07	MMP10_F9
398645	cg07551230	2.61499798123132e-05	MMP10_F9
398646	cg07554030	7.35899190038166e-06	MMP10_F9
398647	cg07562451	1.0137621549165e-06	MMP10_F9
398648	cg07562835	-2.54930170502294e-05	MMP10_F9
398649	cg07563400	-1.07013240966309e-05	MMP10_F9
398650	cg07563569	5.32276747532803e-07	MMP10_F9
398651	cg07563882	-2.30827536279339e-05	MMP10_F9
398652	cg07564061	-3.26673116294686e-06	MMP10_F9
398653	cg07564175	-1.73968893146193e-07	MMP10_F9
398654	cg07564291	4.31588394483966e-06	MMP10_F9
398655	cg07564598	-7.24969907953437e-06	MMP10_F9
398656	cg07565021	-1.90677772135466e-05	MMP10_F9
398657	cg07565928	2.14513401607987e-06	MMP10_F9
398658	cg07565956	-2.75702188833472e-05	MMP10_F9
398659	cg07566790	-5.62881166195576e-06	MMP10_F9
398660	cg07567107	5.10867578954722e-06	MMP10_F9
398661	cg07569756	2.97351276733123e-08	MMP10_F9
398662	cg07570663	-3.29239917494952e-05	MMP10_F9
398663	cg07572592	2.81679056874302e-06	MMP10_F9
398664	cg07572773	1.32928981133108e-05	MMP10_F9
398665	cg07572790	3.38733388381567e-06	MMP10_F9
398666	cg07581365	-1.29069639501335e-06	MMP10_F9
398667	cg07583394	1.97693605048653e-06	MMP10_F9
398668	cg07583981	-1.99602435444503e-05	MMP10_F9
398669	cg07584066	9.36609153936964e-06	MMP10_F9
398670	cg07584200	-1.49470889619627e-05	MMP10_F9
398671	cg07584637	-1.55949054033479e-05	MMP10_F9
398672	cg07584805	-2.7445412748484e-06	MMP10_F9
398673	cg07584981	-1.03231248367506e-05	MMP10_F9
398674	cg07585069	1.30901035640899e-05	MMP10_F9
398675	cg07585562	-2.48433452289175e-07	MMP10_F9
398676	cg07585727	-1.22686892562566e-05	MMP10_F9
398677	cg07587685	1.23865628528591e-06	MMP10_F9
398678	cg07588561	2.34598296036005e-05	MMP10_F9
398679	cg07591186	3.56594224397068e-06	MMP10_F9
398680	cg07592012	3.49381238737369e-05	MMP10_F9
398681	cg07592976	-9.93203990161976e-09	MMP10_F9
398682	cg07596482	4.64420965875246e-08	MMP10_F9
398683	cg07596663	6.87953966850995e-06	MMP10_F9
398684	cg07597269	4.16391305072846e-06	MMP10_F9
398685	cg07597706	-8.6847790269142e-07	MMP10_F9
398686	cg07602659	-1.69571763820154e-05	MMP10_F9
398687	cg07603843	-4.93196819228542e-06	MMP10_F9
398688	cg07603991	-4.35582804519521e-06	MMP10_F9
398689	cg07604251	5.6544448415144e-06	MMP10_F9
398690	cg07604589	5.07472495878316e-06	MMP10_F9
398691	cg07604700	-7.81037378732783e-06	MMP10_F9
398692	cg07607921	7.0348494126779e-06	MMP10_F9
398693	cg07613459	3.10749091074297e-06	MMP10_F9
398694	cg07615572	3.69374987543236e-06	MMP10_F9
398695	cg07616990	2.08099913128175e-06	MMP10_F9
398696	cg07617361	1.69475764901127e-06	MMP10_F9
398697	cg07618085	-1.75254581787045e-05	MMP10_F9
398698	cg07618409	-3.15722930694815e-06	MMP10_F9
398699	cg07621227	8.51083665326958e-08	MMP10_F9
398700	cg07622687	1.86925083848022e-05	MMP10_F9
398701	cg07623702	-6.70805451353528e-06	MMP10_F9
398702	cg07625129	2.37154794054942e-07	MMP10_F9
398703	cg07628086	1.90305997397927e-07	MMP10_F9
398704	cg07632148	4.09166737908278e-06	MMP10_F9
398705	cg07639106	-5.82352275045659e-07	MMP10_F9
398706	cg07639472	1.52036549177623e-07	MMP10_F9
398707	cg07639694	-2.511083464936e-05	MMP10_F9
398708	cg07651906	5.95405285377125e-06	MMP10_F9
398709	cg07656922	4.32628820992074e-06	MMP10_F9
398710	cg07658718	-2.61225370691119e-06	MMP10_F9
398711	cg07658936	2.12962979017398e-06	MMP10_F9
398712	cg07659893	1.81440273637511e-06	MMP10_F9
398713	cg07660627	-2.24460924736457e-05	MMP10_F9
398714	cg07660838	2.10387339499775e-06	MMP10_F9
398715	cg07661106	-1.65632691692486e-06	MMP10_F9
398716	cg07661564	9.51648802644465e-06	MMP10_F9
398717	cg07662551	6.79625600823457e-07	MMP10_F9
398718	cg07663200	6.06454648195512e-06	MMP10_F9
398719	cg07663964	-1.87417582241275e-06	MMP10_F9
398720	cg07664000	4.18982259583166e-06	MMP10_F9
398721	cg07664454	-2.97619197601372e-06	MMP10_F9
398722	cg07664655	1.99916246820795e-06	MMP10_F9
398723	cg07665510	3.56257863386262e-06	MMP10_F9
398724	cg07666210	5.28645375200662e-07	MMP10_F9
398725	cg07667591	7.10597940386033e-06	MMP10_F9
398726	cg07668052	3.04799810320878e-07	MMP10_F9
398727	cg07668558	2.80322672104432e-05	MMP10_F9
398728	cg07669223	3.28906001159016e-06	MMP10_F9
398729	cg07669517	6.50022486460268e-06	MMP10_F9
398730	cg07670516	-3.01386955194699e-05	MMP10_F9
398731	cg07671291	5.47213632630555e-06	MMP10_F9
398732	cg07671620	-1.96797105662457e-07	MMP10_F9
398733	cg07672449	5.48117103265782e-06	MMP10_F9
398734	cg07673807	-6.98747678950602e-06	MMP10_F9
398735	cg07673979	9.46186868553589e-06	MMP10_F9
398736	cg07674834	-7.33474594596575e-07	MMP10_F9
398737	cg07675682	2.66792003217677e-05	MMP10_F9
398738	cg07676051	3.29093079550829e-06	MMP10_F9
398739	cg07676709	5.97958051782145e-06	MMP10_F9
398740	cg07677032	-2.51463828921606e-06	MMP10_F9
398741	cg07677850	-3.06099124331022e-05	MMP10_F9
398742	cg07677856	-3.56243144500948e-05	MMP10_F9
398743	cg07678594	7.75490625413447e-06	MMP10_F9
398744	cg07694864	-1.23287975699449e-05	MMP10_F9
398745	cg07695566	-2.54219061602484e-05	MMP10_F9
398746	cg07697256	-8.67719139227134e-07	MMP10_F9
398747	cg07697321	-6.49800615321425e-06	MMP10_F9
398748	cg07697428	1.53180968904914e-05	MMP10_F9
398749	cg07698430	1.31499905785682e-06	MMP10_F9
398750	cg07698804	4.51655440588824e-05	MMP10_F9
398751	cg07700741	4.03632168902141e-06	MMP10_F9
398752	cg07700847	5.86783400746179e-06	MMP10_F9
398753	cg07703610	-7.56166030779114e-07	MMP10_F9
398754	cg07704437	2.00223911949363e-05	MMP10_F9
398755	cg07704554	-7.52977734334218e-06	MMP10_F9
398756	cg07704580	-3.19751841871223e-06	MMP10_F9
398757	cg07704627	-1.33605831566507e-05	MMP10_F9
398758	cg07704981	-1.52576546787525e-05	MMP10_F9
398759	cg07705004	7.53641254327547e-06	MMP10_F9
398760	cg07705638	4.54145376733641e-06	MMP10_F9
398761	cg07706067	9.92318229050163e-07	MMP10_F9
398762	cg07706387	5.05559605131577e-07	MMP10_F9
398763	cg07706607	7.4328486245809e-06	MMP10_F9
398764	cg07707031	4.7155982877619e-07	MMP10_F9
398765	cg07707039	2.08527600291232e-05	MMP10_F9
398766	cg07710335	-3.04892394133325e-06	MMP10_F9
398767	cg07711099	2.37439450904675e-06	MMP10_F9
398768	cg07712165	5.25585836770547e-05	MMP10_F9
398769	cg07712267	5.82388960439989e-06	MMP10_F9
398770	cg07713929	-1.21411045856343e-05	MMP10_F9
398771	cg07715277	7.49181021127877e-06	MMP10_F9
398772	cg07716032	-4.23372100529945e-06	MMP10_F9
398773	cg07716089	-8.82615604878215e-07	MMP10_F9
398774	cg07717347	-1.4368930569893e-05	MMP10_F9
398775	cg07717559	9.6516175124594e-06	MMP10_F9
398776	cg07717774	1.96747310605397e-06	MMP10_F9
398777	cg07720143	-2.09699151446569e-05	MMP10_F9
398778	cg07722368	5.24052770037443e-06	MMP10_F9
398779	cg07723251	5.80207904130438e-06	MMP10_F9
398780	cg07723258	-2.16555658481282e-05	MMP10_F9
398781	cg07723558	1.29214474229703e-06	MMP10_F9
398782	cg07724304	7.50051059563082e-07	MMP10_F9
398783	cg07724971	-7.11412054002003e-06	MMP10_F9
398784	cg07725036	7.76521082001745e-08	MMP10_F9
398785	cg07727884	-8.9592925602784e-06	MMP10_F9
398786	cg07728112	6.5373663356275e-06	MMP10_F9
398787	cg07728250	1.48196328653943e-05	MMP10_F9
398788	cg07732644	1.5467309314908e-05	MMP10_F9
398789	cg07733457	3.32880793331656e-06	MMP10_F9
398790	cg07733567	-7.68279893276389e-06	MMP10_F9
398791	cg07733728	1.77771162033997e-05	MMP10_F9
398792	cg07734359	-1.37943433198119e-08	MMP10_F9
398793	cg07736922	1.23492312680572e-06	MMP10_F9
398794	cg07737707	7.25357984580943e-06	MMP10_F9
398795	cg07738730	8.68791286668938e-07	MMP10_F9
398796	cg07738955	4.93643822930738e-07	MMP10_F9
398797	cg07739179	-1.15970477824222e-05	MMP10_F9
398798	cg07739369	-8.86220156069192e-06	MMP10_F9
398799	cg07739851	-6.75030815953257e-06	MMP10_F9
398800	cg07739927	-1.16745963131927e-05	MMP10_F9
398801	cg07740110	1.13171098229799e-05	MMP10_F9
398802	cg07740579	2.47652105425868e-06	MMP10_F9
398803	cg07741182	6.01575718448002e-07	MMP10_F9
398804	cg07741793	3.26952915008216e-06	MMP10_F9
398805	cg07742017	-6.97434747098264e-06	MMP10_F9
398806	cg07747970	2.38158669635895e-06	MMP10_F9
398807	cg07759857	-1.27585625855564e-06	MMP10_F9
398808	cg07760161	3.91186938844847e-05	MMP10_F9
398809	cg07760794	-2.49575818999611e-06	MMP10_F9
398810	cg07760800	1.42720073332802e-05	MMP10_F9
398811	cg07763231	-9.50245326463822e-06	MMP10_F9
398812	cg07765167	-1.31076084196088e-05	MMP10_F9
398813	cg07767672	1.57529813483788e-07	MMP10_F9
398814	cg07767963	8.03735757563523e-08	MMP10_F9
398815	cg07768169	1.64801851528981e-06	MMP10_F9
398816	cg07769421	-1.66160428426679e-05	MMP10_F9
398817	cg07775675	7.42058800048584e-07	MMP10_F9
398818	cg07776409	2.86983909209727e-06	MMP10_F9
398819	cg07777156	3.04337345846459e-06	MMP10_F9
398820	cg07777378	1.11958602873818e-05	MMP10_F9
398821	cg07777703	-1.11707315392762e-05	MMP10_F9
398822	cg07778180	1.41058946386956e-05	MMP10_F9
398823	cg07778819	-7.02324195521038e-06	MMP10_F9
398824	cg07780782	-7.99806974709446e-06	MMP10_F9
398825	cg07781003	6.1963450670354e-07	MMP10_F9
398826	cg07781162	-1.34547769568132e-06	MMP10_F9
398827	cg07781401	7.24171288620674e-06	MMP10_F9
398828	cg07781445	-1.60632771059725e-05	MMP10_F9
398829	cg07782795	-1.04576526905146e-06	MMP10_F9
398830	cg07782808	6.57884137112236e-06	MMP10_F9
398831	cg07784757	-1.1953493814042e-05	MMP10_F9
398832	cg07786220	1.96945987181009e-05	MMP10_F9
398833	cg07786776	3.04487576232606e-06	MMP10_F9
398834	cg07787614	-1.22999809559121e-05	MMP10_F9
398835	cg07787995	4.56303792412806e-07	MMP10_F9
398836	cg07788438	1.33910676966243e-06	MMP10_F9
398837	cg07789083	1.96915870029579e-06	MMP10_F9
398838	cg07796220	-6.42593685445405e-06	MMP10_F9
398839	cg07801662	3.69785145215485e-06	MMP10_F9
398840	cg07802900	8.95905111307161e-07	MMP10_F9
398841	cg07803108	3.38959381090472e-06	MMP10_F9
398842	cg07803611	1.13051082626827e-05	MMP10_F9
398843	cg07803836	1.80021341420037e-05	MMP10_F9
398844	cg07804577	2.38325167027987e-06	MMP10_F9
398845	cg07805952	-2.83069692959873e-06	MMP10_F9
398846	cg07805959	-4.9006888103584e-06	MMP10_F9
398847	cg07807111	1.1970626263334e-05	MMP10_F9
398848	cg07811750	-1.47726847605958e-07	MMP10_F9
398849	cg07813421	3.34698989048289e-06	MMP10_F9
398850	cg07817279	-9.64525953892112e-07	MMP10_F9
398851	cg07821501	8.74001658738099e-06	MMP10_F9
398852	cg07822074	-1.6212576040475e-05	MMP10_F9
398853	cg07823492	-1.09732835680604e-05	MMP10_F9
398854	cg07823562	1.50146902411009e-06	MMP10_F9
398855	cg07824483	-3.63745043467285e-05	MMP10_F9
398856	cg07824716	-3.11161085575453e-06	MMP10_F9
398857	cg07826255	1.01630549719406e-05	MMP10_F9
398858	cg07827420	1.98284137251478e-05	MMP10_F9
398859	cg07828377	-1.85734351377565e-05	MMP10_F9
398860	cg07828654	-9.7742664581277e-06	MMP10_F9
398861	cg07829379	-2.83061029300465e-06	MMP10_F9
398862	cg07829432	6.46555347570123e-06	MMP10_F9
398863	cg07830449	-8.66756510764244e-06	MMP10_F9
398864	cg07830534	1.91618702926113e-05	MMP10_F9
398865	cg07831273	1.20984695413175e-06	MMP10_F9
398866	cg07831322	-7.83942824275369e-06	MMP10_F9
398867	cg07832143	-3.47826590698344e-06	MMP10_F9
398868	cg07832738	-8.22685810933724e-06	MMP10_F9
398869	cg07833371	-7.36487879999126e-06	MMP10_F9
398870	cg07833382	7.29208957908885e-07	MMP10_F9
398871	cg07833397	-3.94778890380788e-06	MMP10_F9
398872	cg07833955	3.66710089525192e-06	MMP10_F9
398873	cg07834069	-5.98749019093099e-05	MMP10_F9
398874	cg07834574	-2.3109092578144e-06	MMP10_F9
398875	cg07834876	1.42709017787961e-06	MMP10_F9
398876	cg07834934	-4.75271875459208e-06	MMP10_F9
398877	cg07835141	-1.36993364868393e-05	MMP10_F9
398878	cg07836815	2.2575483877369e-06	MMP10_F9
398879	cg07836887	1.18500597100416e-05	MMP10_F9
398880	cg07838495	-4.66994166301284e-06	MMP10_F9
398881	cg07840332	-1.72439210580291e-05	MMP10_F9
398882	cg07841529	3.62469617953913e-07	MMP10_F9
398883	cg07841831	-4.52507251441566e-06	MMP10_F9
398884	cg07844021	-1.13639408191218e-05	MMP10_F9
398885	cg07844572	4.51137583723054e-06	MMP10_F9
398886	cg07845392	-2.38581004794939e-05	MMP10_F9
398887	cg07845581	-1.40582100646942e-05	MMP10_F9
398888	cg07847788	6.61154723338058e-06	MMP10_F9
398889	cg07847925	5.71300291862523e-07	MMP10_F9
398890	cg07848706	3.52633297475067e-07	MMP10_F9
398891	cg07849237	9.2853554476616e-06	MMP10_F9
398892	cg07850987	-1.00507891434395e-05	MMP10_F9
398893	cg07851243	1.39652175501633e-06	MMP10_F9
398894	cg07852557	-1.56687438195961e-05	MMP10_F9
398895	cg07852793	1.6398816918159e-06	MMP10_F9
398896	cg07853992	6.257650752578e-08	MMP10_F9
398897	cg07854959	3.71840546047183e-06	MMP10_F9
398898	cg07855056	-1.36707901758226e-06	MMP10_F9
398899	cg07855221	-2.2797131671429e-06	MMP10_F9
398900	cg07855465	-1.42330786329943e-05	MMP10_F9
398901	cg07860833	-3.42115113722115e-06	MMP10_F9
398902	cg07861373	1.82656591143414e-08	MMP10_F9
398903	cg07861658	2.20016897600025e-06	MMP10_F9
398904	cg07862083	-9.9791943067963e-07	MMP10_F9
398905	cg07862889	3.50392102042255e-06	MMP10_F9
398906	cg07862930	-5.46676507691712e-06	MMP10_F9
398907	cg07863022	-2.28764929095503e-06	MMP10_F9
398908	cg07863354	-8.31054914691959e-06	MMP10_F9
398909	cg07863402	1.61376202003284e-05	MMP10_F9
398910	cg07863524	-1.35987737192883e-05	MMP10_F9
398911	cg07865166	2.63180848853342e-06	MMP10_F9
398912	cg07865267	2.20114636781342e-06	MMP10_F9
398913	cg07867924	3.99343801845121e-06	MMP10_F9
398914	cg07869576	1.40031396830344e-06	MMP10_F9
398915	cg07870541	2.1783681258395e-05	MMP10_F9
398916	cg07870603	-2.64733756132276e-05	MMP10_F9
398917	cg07871456	5.59794922476942e-05	MMP10_F9
398918	cg07871971	-3.74135563819759e-06	MMP10_F9
398919	cg07875825	5.96064533906313e-06	MMP10_F9
398920	cg07876611	1.48696969234165e-05	MMP10_F9
398921	cg07878085	-4.30231698993947e-07	MMP10_F9
398922	cg07879399	-2.70714592525313e-07	MMP10_F9
398923	cg07879727	1.90450202802904e-07	MMP10_F9
398924	cg07879897	-1.1005330556341e-05	MMP10_F9
398925	cg07880005	3.84597633598484e-07	MMP10_F9
398926	cg07880357	1.05776497317238e-06	MMP10_F9
398927	cg07881210	-7.95744259142527e-06	MMP10_F9
398928	cg07882831	9.30690735540174e-07	MMP10_F9
398929	cg07885191	1.96755524881255e-06	MMP10_F9
398930	cg07885289	5.18297597891774e-07	MMP10_F9
398931	cg07885741	1.25159013476779e-05	MMP10_F9
398932	cg07888347	-1.84659311537074e-05	MMP10_F9
398933	cg07888884	-2.82636819187753e-05	MMP10_F9
398934	cg07888957	-1.0646611752795e-05	MMP10_F9
398935	cg07889337	-4.54860884606761e-07	MMP10_F9
398936	cg07890600	-1.51722662267201e-06	MMP10_F9
398937	cg07890785	-2.29421018089882e-06	MMP10_F9
398938	cg07891268	1.91865635576972e-05	MMP10_F9
398939	cg07891774	-4.020900938214e-07	MMP10_F9
398940	cg07892412	1.01542842850719e-05	MMP10_F9
398941	cg07892449	-1.30243557185074e-05	MMP10_F9
398942	cg07892879	-2.12369790007914e-06	MMP10_F9
398943	cg07895132	-1.92539906488529e-05	MMP10_F9
398944	cg07896558	3.05642736185127e-05	MMP10_F9
398945	cg07897831	6.35572891049293e-07	MMP10_F9
398946	cg07898949	5.67767522875173e-06	MMP10_F9
398947	cg07899794	3.33697835617573e-07	MMP10_F9
398948	cg07899956	5.63738525719468e-06	MMP10_F9
398949	cg07900998	1.77319043822986e-05	MMP10_F9
398950	cg07905199	-8.9008398614967e-06	MMP10_F9
398951	cg07906179	-2.8867457999045e-05	MMP10_F9
398952	cg07908160	3.86239455137507e-05	MMP10_F9
398953	cg07909178	1.6486326411425e-05	MMP10_F9
398954	cg07909444	3.35664946314465e-06	MMP10_F9
398955	cg07911310	-1.91691689962454e-05	MMP10_F9
398956	cg07911673	-3.41743959169069e-06	MMP10_F9
398957	cg07912561	-2.01118145989143e-06	MMP10_F9
398958	cg07914856	5.19557381396652e-07	MMP10_F9
398959	cg07917836	-1.31341543189195e-06	MMP10_F9
398960	cg07917842	-1.66584245130068e-06	MMP10_F9
398961	cg07918341	2.31183220874314e-06	MMP10_F9
398962	cg07918509	1.13875831954966e-05	MMP10_F9
398963	cg07919128	1.20301392704261e-06	MMP10_F9
398964	cg07921818	1.30703520589978e-05	MMP10_F9
398965	cg07922204	1.09622568561681e-05	MMP10_F9
398966	cg07922387	4.60757564127599e-06	MMP10_F9
398967	cg07923794	1.07438834965418e-05	MMP10_F9
398968	cg07925105	6.89862529342439e-06	MMP10_F9
398969	cg07925134	3.64216997876723e-06	MMP10_F9
398970	cg07925619	-2.68462776656348e-06	MMP10_F9
398971	cg07925633	6.03785992381405e-07	MMP10_F9
398972	cg07925670	-4.20867959102938e-05	MMP10_F9
398973	cg07928065	1.18316478421779e-06	MMP10_F9
398974	cg07929164	9.50682795318605e-07	MMP10_F9
398975	cg07930313	-2.77685744572351e-06	MMP10_F9
398976	cg07933656	3.34092684188215e-06	MMP10_F9
398977	cg07933967	-1.24614215756873e-05	MMP10_F9
398978	cg07935119	-6.19619856144923e-06	MMP10_F9
398979	cg07935357	-8.37862699021446e-07	MMP10_F9
398980	cg07935748	-2.06549271166627e-06	MMP10_F9
398981	cg07936030	-1.94000543131321e-06	MMP10_F9
398982	cg07936336	-9.17768728507661e-06	MMP10_F9
398983	cg07936489	3.16974447376447e-06	MMP10_F9
398984	cg07937295	1.85952468672283e-06	MMP10_F9
398985	cg07937925	-1.00279039437351e-05	MMP10_F9
398986	cg07939768	-6.68284126208735e-06	MMP10_F9
398987	cg07940280	4.57229789073686e-06	MMP10_F9
398988	cg07940793	9.84943777774054e-07	MMP10_F9
398989	cg07941529	7.12262620778643e-06	MMP10_F9
398990	cg07941938	4.34515276693049e-06	MMP10_F9
398991	cg07942622	-2.69321003247738e-05	MMP10_F9
398992	cg07943111	-3.4189380411605e-05	MMP10_F9
398993	cg07944724	5.13246816736055e-06	MMP10_F9
398994	cg07944798	-7.78828977373709e-07	MMP10_F9
398995	cg07944862	-9.63711120514646e-06	MMP10_F9
398996	cg07945335	-1.66697197257079e-05	MMP10_F9
398997	cg07946277	9.29226237777083e-07	MMP10_F9
398998	cg07946536	3.07012180342046e-06	MMP10_F9
398999	cg07947320	1.1933201659605e-05	MMP10_F9
399000	cg07947533	-2.26218465558579e-07	MMP10_F9
399001	cg07949433	7.70970165590348e-06	MMP10_F9
399002	cg07951519	2.43819324066504e-06	MMP10_F9
399003	cg07952905	8.42149439011544e-06	MMP10_F9
399004	cg07953150	-1.88898764590536e-05	MMP10_F9
399005	cg07954659	2.89004769804146e-06	MMP10_F9
399006	cg07955004	-4.78980198214028e-06	MMP10_F9
399007	cg07957806	2.53783436086004e-06	MMP10_F9
399008	cg07958689	-2.3039676426839e-05	MMP10_F9
399009	cg07959490	-2.7702505426124e-05	MMP10_F9
399010	cg07960084	3.10041700752282e-07	MMP10_F9
399011	cg07960154	7.445970444708e-06	MMP10_F9
399012	cg07960691	7.503863381705e-07	MMP10_F9
399013	cg07961252	1.04400213920316e-05	MMP10_F9
399014	cg07963349	-3.89016616116042e-06	MMP10_F9
399015	cg07964113	3.90113529582731e-07	MMP10_F9
399016	cg07967207	-3.78670180061728e-07	MMP10_F9
399017	cg07967210	-2.22450071930356e-05	MMP10_F9
399018	cg07967228	1.03728852785196e-05	MMP10_F9
399019	cg07968906	8.36543547344989e-06	MMP10_F9
399020	cg07971007	-1.84169111544905e-05	MMP10_F9
399021	cg07971143	4.63179528996308e-06	MMP10_F9
399022	cg07971820	-5.5294369138435e-05	MMP10_F9
399023	cg07973125	-1.10404183040408e-05	MMP10_F9
399024	cg07973967	2.64768101571729e-06	MMP10_F9
399025	cg07988060	5.54975164430257e-06	MMP10_F9
399026	cg07989298	6.86802983726012e-06	MMP10_F9
399027	cg07989568	3.17701802001829e-06	MMP10_F9
399028	cg07990111	-6.24331830918298e-06	MMP10_F9
399029	cg07990541	1.04281342303433e-06	MMP10_F9
399030	cg07990843	8.29101932651926e-07	MMP10_F9
399031	cg07991479	9.55101051618678e-07	MMP10_F9
399032	cg07991600	-2.66002152125284e-06	MMP10_F9
399033	cg07992457	6.14795743313713e-06	MMP10_F9
399034	cg07992519	-2.62727276322421e-06	MMP10_F9
399035	cg07993743	-1.54523528775213e-06	MMP10_F9
399036	cg07994435	-1.1904063711132e-05	MMP10_F9
399037	cg07997195	7.72417676866557e-06	MMP10_F9
399038	cg07997493	3.56091449624741e-07	MMP10_F9
399039	cg07997877	-4.87342114413187e-06	MMP10_F9
399040	cg08001592	3.51886655156825e-06	MMP10_F9
399041	cg08001603	-2.65815936570519e-07	MMP10_F9
399042	cg08001899	-1.43772639239217e-05	MMP10_F9
399043	cg08002151	-8.75409874452179e-06	MMP10_F9
399044	cg08002427	-9.096501163676e-06	MMP10_F9
399045	cg08002981	-6.6323409768429e-06	MMP10_F9
399046	cg08003321	1.65688335949579e-05	MMP10_F9
399047	cg08003956	-1.90929271816841e-05	MMP10_F9
399048	cg08004014	-3.66459857279986e-05	MMP10_F9
399049	cg08005093	1.60094436648511e-05	MMP10_F9
399050	cg08005460	-5.36345591315915e-06	MMP10_F9
399051	cg08005872	3.57076613170034e-06	MMP10_F9
399052	cg08006076	1.36975308805051e-07	MMP10_F9
399053	cg08007395	-6.47327731207526e-06	MMP10_F9
399054	cg08008254	2.85422634801792e-06	MMP10_F9
399055	cg08008636	-1.78200781577567e-07	MMP10_F9
399056	cg08009275	-9.56903491489166e-06	MMP10_F9
399057	cg08009355	1.16612614984657e-05	MMP10_F9
399058	cg08010546	2.15519757221483e-05	MMP10_F9
399059	cg08011170	1.31280499832317e-06	MMP10_F9
399060	cg08011255	-9.58346968056739e-06	MMP10_F9
399061	cg08012217	1.01246790883887e-05	MMP10_F9
399062	cg08012219	-6.39981981318846e-05	MMP10_F9
399063	cg08012521	-3.94627730228599e-06	MMP10_F9
399064	cg08012672	9.42898819934329e-06	MMP10_F9
399065	cg08012844	4.53865473181688e-06	MMP10_F9
399066	cg08013737	5.49941896084675e-06	MMP10_F9
399067	cg08013923	1.85744276943694e-06	MMP10_F9
399068	cg08014272	-4.44937131373002e-07	MMP10_F9
399069	cg08014320	-6.60446352651346e-06	MMP10_F9
399070	cg08014964	1.37039881202189e-05	MMP10_F9
399071	cg08014994	-4.107645856626e-07	MMP10_F9
399072	cg08016315	4.32385937145452e-06	MMP10_F9
399073	cg08016363	7.47557256023025e-06	MMP10_F9
399074	cg08024038	-3.077505655832e-05	MMP10_F9
399075	cg08024103	1.51363934179157e-05	MMP10_F9
399076	cg08024264	2.05028722771363e-07	MMP10_F9
399077	cg08024316	2.789843348789e-06	MMP10_F9
399078	cg08024766	1.37797003115993e-06	MMP10_F9
399079	cg08027369	2.48905386263642e-07	MMP10_F9
399080	cg08030078	-3.15755972226851e-06	MMP10_F9
399081	cg08030662	4.84554823593005e-06	MMP10_F9
399082	cg08031967	-1.02550600237555e-05	MMP10_F9
399083	cg08032476	-1.41292558617195e-05	MMP10_F9
399084	cg08033114	-4.08040077906506e-07	MMP10_F9
399085	cg08034070	-6.74322214976137e-06	MMP10_F9
399086	cg08034077	6.94853011238119e-06	MMP10_F9
399087	cg08034643	4.45537116411318e-07	MMP10_F9
399088	cg08034797	-1.99291678909119e-05	MMP10_F9
399089	cg08034816	-1.25697780804661e-05	MMP10_F9
399090	cg08034867	-2.06199454205488e-05	MMP10_F9
399091	cg08036188	-2.05123224717056e-06	MMP10_F9
399092	cg08036285	-4.65533052532444e-06	MMP10_F9
399093	cg08036492	-4.16250169643031e-05	MMP10_F9
399094	cg08036512	5.51109382277626e-06	MMP10_F9
399095	cg08037401	3.89969988292538e-06	MMP10_F9
399096	cg08037541	-5.19551941892228e-07	MMP10_F9
399097	cg08037710	-3.48678117209704e-07	MMP10_F9
399098	cg08039301	-7.8859969978583e-06	MMP10_F9
399099	cg08039322	-1.60579455643244e-08	MMP10_F9
399100	cg08039592	1.52820978391839e-05	MMP10_F9
399101	cg08039704	2.13378512457293e-07	MMP10_F9
399102	cg08040148	-8.92324007569061e-06	MMP10_F9
399103	cg08040395	2.10734993712655e-05	MMP10_F9
399104	cg08040471	4.06497553215846e-07	MMP10_F9
399105	cg08041014	1.0868882115501e-05	MMP10_F9
399106	cg08041308	2.2505384748337e-06	MMP10_F9
399107	cg08041350	-1.40726041235142e-06	MMP10_F9
399108	cg08041523	-8.11152548852397e-06	MMP10_F9
399109	cg08044516	1.10360860049057e-06	MMP10_F9
399110	cg08045489	2.72142444490264e-05	MMP10_F9
399111	cg08046512	1.28389089857232e-06	MMP10_F9
399112	cg08048620	4.80789163925779e-07	MMP10_F9
399113	cg08048656	-3.61902183475918e-06	MMP10_F9
399114	cg08049553	4.83954011159247e-06	MMP10_F9
399115	cg08049640	-1.14703099394159e-06	MMP10_F9
399116	cg08051602	4.41133751451797e-06	MMP10_F9
399117	cg08051977	6.16688537877892e-06	MMP10_F9
399118	cg08054070	2.22050358692053e-05	MMP10_F9
399119	cg08057277	-1.01280965869752e-05	MMP10_F9
399120	cg08058156	-1.93949131080556e-05	MMP10_F9
399121	cg08058191	-4.2790039169047e-05	MMP10_F9
399122	cg08059361	4.67081798804901e-06	MMP10_F9
399123	cg08062469	1.91263207372428e-06	MMP10_F9
399124	cg08065292	-8.63009251889892e-07	MMP10_F9
399125	cg08067721	-6.97107840059471e-07	MMP10_F9
399126	cg08070491	2.38414764447918e-05	MMP10_F9
399127	cg08072465	2.73282436296984e-06	MMP10_F9
399128	cg08072659	1.08016276488532e-06	MMP10_F9
399129	cg08073215	1.38659831406404e-06	MMP10_F9
399130	cg08073629	-1.03096508097109e-05	MMP10_F9
399131	cg08074477	-6.27931097315697e-06	MMP10_F9
399132	cg08076044	3.36424536448584e-05	MMP10_F9
399133	cg08076108	-1.74388405968185e-06	MMP10_F9
399134	cg08076807	1.99092299038639e-07	MMP10_F9
399135	cg08076955	1.61121727953601e-05	MMP10_F9
399136	cg08077354	-4.49100448083398e-06	MMP10_F9
399137	cg08077726	1.70911509477976e-06	MMP10_F9
399138	cg08078213	7.59867492153305e-07	MMP10_F9
399139	cg08078514	1.87527091216494e-05	MMP10_F9
399140	cg08078772	2.81516478050131e-06	MMP10_F9
399141	cg08079209	5.4732641479297e-06	MMP10_F9
399142	cg08079518	7.75955897350183e-06	MMP10_F9
399143	cg08080145	2.96051622468116e-06	MMP10_F9
399144	cg08084655	7.05441411164913e-06	MMP10_F9
399145	cg08084693	4.71907397799101e-07	MMP10_F9
399146	cg08085093	1.33655995490215e-06	MMP10_F9
399147	cg08085267	9.43774051617733e-06	MMP10_F9
399148	cg08085827	1.78321286032042e-05	MMP10_F9
399149	cg08086652	-1.61365908693288e-07	MMP10_F9
399150	cg08087047	2.44037408194468e-05	MMP10_F9
399151	cg08088171	-2.31059866960472e-06	MMP10_F9
399152	cg08089301	1.05802338249471e-07	MMP10_F9
399153	cg08089518	-3.25651107004375e-06	MMP10_F9
399154	cg08089541	1.52110768351093e-06	MMP10_F9
399155	cg08090557	-1.43046677603936e-05	MMP10_F9
399156	cg08090640	8.0308951406629e-06	MMP10_F9
399157	cg08091666	1.03878533984607e-05	MMP10_F9
399158	cg08092199	-1.9929521527151e-06	MMP10_F9
399159	cg08095345	-4.57936044849867e-07	MMP10_F9
399160	cg08095452	-9.60970050681011e-06	MMP10_F9
399161	cg08096854	-1.33109672561821e-05	MMP10_F9
399162	cg08098598	8.50820684363574e-06	MMP10_F9
399163	cg08098868	4.43976594848988e-06	MMP10_F9
399164	cg08099626	8.77956233483752e-06	MMP10_F9
399165	cg08100284	1.01578425946001e-05	MMP10_F9
399166	cg08101329	-7.76160523368419e-07	MMP10_F9
399167	cg08102141	-1.93146652882471e-06	MMP10_F9
399168	cg08102564	-3.82782379197371e-05	MMP10_F9
399169	cg08102611	1.81498088870178e-06	MMP10_F9
399170	cg08102658	-2.67665716527727e-07	MMP10_F9
399171	cg08103988	1.62412191951868e-05	MMP10_F9
399172	cg08104415	9.19851949342639e-06	MMP10_F9
399173	cg08104579	1.23213691239576e-05	MMP10_F9
399174	cg08104960	-1.89344346775258e-05	MMP10_F9
399175	cg08105265	-2.37074130598722e-05	MMP10_F9
399176	cg08106108	-2.55785339165102e-05	MMP10_F9
399177	cg08106393	1.34367917856424e-05	MMP10_F9
399178	cg08106449	-1.89725098226501e-06	MMP10_F9
399179	cg08108311	7.07257824334751e-06	MMP10_F9
399180	cg08108321	-4.42432200318413e-07	MMP10_F9
399181	cg08108993	8.57632591986419e-07	MMP10_F9
399182	cg08109808	-2.07067210777334e-05	MMP10_F9
399183	cg08110005	9.37111743465279e-06	MMP10_F9
399184	cg08110688	-2.04169402081126e-05	MMP10_F9
399185	cg08110785	-6.82548208140135e-07	MMP10_F9
399186	cg08111035	-2.95441968858533e-06	MMP10_F9
399187	cg08111106	7.4449051874239e-07	MMP10_F9
399188	cg08111196	2.77193485760564e-05	MMP10_F9
399189	cg08111682	-2.36469738857188e-06	MMP10_F9
399190	cg08111857	4.85723279430786e-07	MMP10_F9
399191	cg08112188	-1.22613383278994e-06	MMP10_F9
399192	cg08112273	1.2932097220435e-06	MMP10_F9
399193	cg08112448	-2.33382540933524e-08	MMP10_F9
399194	cg08113562	1.09649798387796e-06	MMP10_F9
399195	cg08113639	-1.1588997351775e-06	MMP10_F9
399196	cg08115553	4.17610786017299e-07	MMP10_F9
399197	cg08115732	6.76459744180868e-07	MMP10_F9
399198	cg08116113	2.18003603085545e-05	MMP10_F9
399199	cg08118042	6.54024400185895e-06	MMP10_F9
399200	cg08118819	-8.63862780581031e-07	MMP10_F9
399201	cg08119584	2.19298159150478e-06	MMP10_F9
399202	cg08119847	-7.27238699522231e-06	MMP10_F9
399203	cg08120389	1.3118474201054e-05	MMP10_F9
399204	cg08120644	5.26285830085284e-06	MMP10_F9
399205	cg08122114	-3.16839801617974e-06	MMP10_F9
399206	cg08122232	-2.50925249924228e-05	MMP10_F9
399207	cg08122369	2.36317815779499e-06	MMP10_F9
399208	cg08122789	6.66808236954209e-07	MMP10_F9
399209	cg08123067	5.62079726649003e-06	MMP10_F9
399210	cg08124372	1.48076069289089e-05	MMP10_F9
399211	cg08124722	2.34841136664894e-06	MMP10_F9
399212	cg08124910	1.38209289986538e-07	MMP10_F9
399213	cg08125503	1.85715640506397e-05	MMP10_F9
399214	cg08125733	-1.91754141565316e-06	MMP10_F9
399215	cg08125939	1.27992439234313e-05	MMP10_F9
399216	cg08126815	-3.11231102697711e-06	MMP10_F9
399217	cg08128486	1.6735942201357e-05	MMP10_F9
399218	cg08128889	-3.84629937907342e-06	MMP10_F9
399219	cg08129017	9.25127850424241e-06	MMP10_F9
399220	cg08129331	-1.75908166216143e-05	MMP10_F9
399221	cg08130663	-1.24759701133655e-05	MMP10_F9
399222	cg08133013	1.65394534234236e-06	MMP10_F9
399223	cg08133931	-2.32684623501335e-06	MMP10_F9
399224	cg08137716	1.78306079530542e-06	MMP10_F9
399225	cg08141245	8.61625478970453e-07	MMP10_F9
399226	cg08141989	6.22079248150063e-06	MMP10_F9
399227	cg08150250	6.99559694967734e-06	MMP10_F9
399228	cg08150315	-1.11784248840114e-05	MMP10_F9
399229	cg08151705	-7.35056238943413e-06	MMP10_F9
399230	cg08151857	-6.93461019030726e-07	MMP10_F9
399231	cg08153079	-3.34091078606521e-06	MMP10_F9
399232	cg08153595	-9.37710414492976e-07	MMP10_F9
399233	cg08153610	-2.26992534944059e-05	MMP10_F9
399234	cg08154101	3.46531703694197e-05	MMP10_F9
399235	cg08154612	2.57760038747043e-05	MMP10_F9
399236	cg08154963	-2.73421520956846e-05	MMP10_F9
399237	cg08155116	1.08005391480251e-05	MMP10_F9
399238	cg08155879	-3.67876364676066e-06	MMP10_F9
399239	cg08156531	-3.87255591271929e-06	MMP10_F9
399240	cg08157300	-1.49964793477997e-07	MMP10_F9
399241	cg08163494	2.48983575548345e-07	MMP10_F9
399242	cg08164556	7.21238759353788e-08	MMP10_F9
399243	cg08164961	-4.55921661627518e-06	MMP10_F9
399244	cg08165291	-1.16625889382688e-05	MMP10_F9
399245	cg08165592	5.83660427698293e-07	MMP10_F9
399246	cg08166720	8.74271578438839e-06	MMP10_F9
399247	cg08169394	3.71666131661746e-06	MMP10_F9
399248	cg08170294	3.5979244896547e-06	MMP10_F9
399249	cg08170637	1.32865292554162e-05	MMP10_F9
399250	cg08170745	3.22364888125776e-06	MMP10_F9
399251	cg08172935	7.29583841918225e-07	MMP10_F9
399252	cg08177746	1.4836940116891e-06	MMP10_F9
399253	cg08184047	2.71725297996049e-07	MMP10_F9
399254	cg08186671	-4.92220704387816e-05	MMP10_F9
399255	cg08187083	-3.94558849790553e-07	MMP10_F9
399256	cg08187845	2.54975780196474e-06	MMP10_F9
399257	cg08189100	-9.23049069420592e-06	MMP10_F9
399258	cg08189801	-1.45272387006678e-06	MMP10_F9
399259	cg08190400	5.28988249112127e-07	MMP10_F9
399260	cg08190450	1.98902107683932e-05	MMP10_F9
399261	cg08192143	-2.99541323564916e-06	MMP10_F9
399262	cg08193365	2.17540827952656e-07	MMP10_F9
399263	cg08194009	-3.394165234893e-05	MMP10_F9
399264	cg08195512	2.21123387021344e-05	MMP10_F9
399265	cg08195928	2.27739065580504e-05	MMP10_F9
399266	cg08196608	1.22180961019406e-06	MMP10_F9
399267	cg08197105	-6.8592467419575e-06	MMP10_F9
399268	cg08197943	1.35830289408228e-06	MMP10_F9
399269	cg08197956	4.01586273738635e-05	MMP10_F9
399270	cg08198470	-1.69031317671287e-05	MMP10_F9
399271	cg08199102	-6.43429769839974e-07	MMP10_F9
399272	cg08200621	-4.34965309435676e-06	MMP10_F9
399273	cg08200770	-1.77997741032787e-05	MMP10_F9
399274	cg08201673	-1.42323798371014e-05	MMP10_F9
399275	cg08204050	-4.50829997016683e-05	MMP10_F9
399276	cg08204369	2.56490249307317e-06	MMP10_F9
399277	cg08206308	4.21399999715442e-06	MMP10_F9
399278	cg08208236	8.26793519574674e-06	MMP10_F9
399279	cg08208467	-1.38831029938841e-06	MMP10_F9
399280	cg08209724	4.28588674681345e-06	MMP10_F9
399281	cg08214029	-2.92090281658653e-06	MMP10_F9
399282	cg08214584	-7.62627359999119e-06	MMP10_F9
399283	cg08214689	6.11402148216797e-07	MMP10_F9
399284	cg08215334	-6.41033911269814e-06	MMP10_F9
399285	cg08217285	1.58935490083422e-05	MMP10_F9
399286	cg08217660	-4.09970235079464e-08	MMP10_F9
399287	cg08219486	-1.72140397092771e-06	MMP10_F9
399288	cg08220696	2.60121717787962e-07	MMP10_F9
399289	cg08223357	-1.84092177842099e-05	MMP10_F9
399290	cg08223837	4.46141166302295e-06	MMP10_F9
399291	cg08224217	-9.61000967384993e-06	MMP10_F9
399292	cg08224763	3.08271924112198e-07	MMP10_F9
399293	cg08224920	3.612521470529e-06	MMP10_F9
399294	cg08225551	1.22814589112997e-05	MMP10_F9
399295	cg08228715	7.07907020309649e-07	MMP10_F9
399296	cg08229136	9.72880919818144e-06	MMP10_F9
399297	cg08229907	-1.15756093166717e-07	MMP10_F9
399298	cg08230105	9.73429966063923e-06	MMP10_F9
399299	cg08233148	-4.2022093055975e-05	MMP10_F9
399300	cg08236912	5.17966417677149e-07	MMP10_F9
399301	cg08242070	1.16111890281531e-05	MMP10_F9
399302	cg08245425	1.47873129432703e-06	MMP10_F9
399303	cg08247376	1.91101576066188e-06	MMP10_F9
399304	cg08248231	5.54620202875067e-06	MMP10_F9
399305	cg08250586	1.87778693999953e-05	MMP10_F9
399306	cg08250742	1.15492849110988e-05	MMP10_F9
399307	cg08254353	1.53934975271276e-05	MMP10_F9
399308	cg08254533	-4.0212850692055e-06	MMP10_F9
399309	cg08254824	2.68226988898557e-06	MMP10_F9
399310	cg08261666	1.00946236127389e-07	MMP10_F9
399311	cg08264507	-9.20751614544045e-06	MMP10_F9
399312	cg08267319	1.63185432736953e-05	MMP10_F9
399313	cg08269321	2.9501988410916e-06	MMP10_F9
399314	cg08269742	1.99450521864725e-06	MMP10_F9
399315	cg08270477	-1.23761348092736e-06	MMP10_F9
399316	cg08274538	9.68385620680465e-07	MMP10_F9
399317	cg08274661	1.00442163007427e-06	MMP10_F9
399318	cg08275504	-2.5351403139375e-08	MMP10_F9
399319	cg08277486	1.77958482916415e-05	MMP10_F9
399320	cg08278108	-3.56787978639362e-06	MMP10_F9
399321	cg08278246	-2.03900464913319e-07	MMP10_F9
399322	cg08278648	1.88360747219074e-06	MMP10_F9
399323	cg08279131	3.35637113707714e-06	MMP10_F9
399324	cg08279879	3.40450081272404e-06	MMP10_F9
399325	cg08281371	-2.77089086711125e-06	MMP10_F9
399326	cg08282043	-6.93056546917031e-06	MMP10_F9
399327	cg08284496	-2.28769702423784e-05	MMP10_F9
399328	cg08284801	2.09289224633273e-07	MMP10_F9
399329	cg08284967	-1.00776284649514e-05	MMP10_F9
399330	cg08285388	2.82210901688749e-07	MMP10_F9
399331	cg08285630	2.68168007301488e-06	MMP10_F9
399332	cg08286785	2.30736394054389e-05	MMP10_F9
399333	cg08286854	1.20952065771343e-05	MMP10_F9
399334	cg08288433	8.90494168950971e-06	MMP10_F9
399335	cg08289350	4.36154254107896e-05	MMP10_F9
399336	cg08289692	3.07297288694983e-06	MMP10_F9
399337	cg08290013	4.29659438490167e-06	MMP10_F9
399338	cg08290617	-8.16689401129594e-06	MMP10_F9
399339	cg08290756	-6.27259409299293e-07	MMP10_F9
399340	cg08291304	2.05456247483926e-05	MMP10_F9
399341	cg08292959	-5.27426420283069e-06	MMP10_F9
399342	cg08293097	-1.23320636669171e-05	MMP10_F9
399343	cg08294336	-1.01497516139072e-05	MMP10_F9
399344	cg08296680	1.1169717185626e-06	MMP10_F9
399345	cg08299976	1.01851436706121e-06	MMP10_F9
399346	cg08301181	4.76550018737996e-06	MMP10_F9
399347	cg08301525	6.97523830446199e-06	MMP10_F9
399348	cg08301612	-2.19532058134873e-05	MMP10_F9
399349	cg08301779	2.18716766189414e-05	MMP10_F9
399350	cg08301941	3.82743032808125e-07	MMP10_F9
399351	cg08301965	-6.64999618204078e-06	MMP10_F9
399352	cg08304478	-5.67742824909802e-07	MMP10_F9
399353	cg08308286	-3.68007007787884e-08	MMP10_F9
399354	cg08310866	1.04933102447314e-05	MMP10_F9
399355	cg08311321	1.28220951390645e-05	MMP10_F9
399356	cg08312355	2.46066274635011e-06	MMP10_F9
399357	cg08313880	-2.39860494961584e-05	MMP10_F9
399358	cg08314240	7.52216870736261e-06	MMP10_F9
399359	cg08314370	-3.0768476190584e-06	MMP10_F9
399360	cg08314543	-1.23580429063931e-05	MMP10_F9
399361	cg08314949	4.13138981539134e-05	MMP10_F9
399362	cg08315130	-4.01590514685757e-06	MMP10_F9
399363	cg08315944	-5.99205582372787e-07	MMP10_F9
399364	cg08316234	1.63539204551423e-05	MMP10_F9
399365	cg08317891	1.22136514530502e-05	MMP10_F9
399366	cg08318660	-4.10528601278128e-06	MMP10_F9
399367	cg08318899	-3.16488154745953e-05	MMP10_F9
399368	cg08319103	3.33018141069394e-07	MMP10_F9
399369	cg08320303	-2.8239569635809e-05	MMP10_F9
399370	cg08322234	2.49212883412544e-05	MMP10_F9
399371	cg08322244	-6.43062211755187e-06	MMP10_F9
399372	cg08323893	5.46912771116008e-07	MMP10_F9
399373	cg08323969	-1.03279572800608e-06	MMP10_F9
399374	cg08324090	-2.53654727665641e-05	MMP10_F9
399375	cg08324801	-1.28620392370229e-05	MMP10_F9
399376	cg08328750	1.22309047843402e-05	MMP10_F9
399377	cg08329754	-1.39571669969612e-05	MMP10_F9
399378	cg08329777	1.10046165879381e-06	MMP10_F9
399379	cg08330690	-9.15547866960725e-07	MMP10_F9
399380	cg08331138	4.33507801929982e-06	MMP10_F9
399381	cg08332866	-6.16904173400356e-06	MMP10_F9
399382	cg08332908	-1.45981295389292e-05	MMP10_F9
399383	cg08333011	-2.92230930086956e-06	MMP10_F9
399384	cg08333931	2.22509826403027e-05	MMP10_F9
399385	cg08334962	-1.43681400392321e-06	MMP10_F9
399386	cg08335199	4.48445075226585e-06	MMP10_F9
399387	cg08335779	5.68372225407852e-07	MMP10_F9
399388	cg08336152	7.60107951161728e-07	MMP10_F9
399389	cg08339172	-1.71831249066085e-05	MMP10_F9
399390	cg08339324	3.0130242958302e-06	MMP10_F9
399391	cg08341874	-3.26175103789842e-06	MMP10_F9
399392	cg08343834	2.8236310002504e-06	MMP10_F9
399393	cg08345142	-3.01256982768983e-06	MMP10_F9
399394	cg08345719	-7.27143739583397e-06	MMP10_F9
399395	cg08347473	1.98605578934713e-05	MMP10_F9
399396	cg08348186	-5.06875872216198e-06	MMP10_F9
399397	cg08348427	-1.59746347452582e-05	MMP10_F9
399398	cg08348709	-5.27118542179313e-06	MMP10_F9
399399	cg08349573	7.38258964292809e-07	MMP10_F9
399400	cg08350119	-3.11762570020215e-06	MMP10_F9
399401	cg08351131	-4.32421814256181e-05	MMP10_F9
399402	cg08351536	3.65576460055071e-06	MMP10_F9
399403	cg08352115	-7.59743587110001e-06	MMP10_F9
399404	cg08352268	9.22227892234449e-06	MMP10_F9
399405	cg08352292	3.55249097291929e-06	MMP10_F9
399406	cg08354053	1.36379303861519e-05	MMP10_F9
399407	cg08355301	-3.61617007250274e-06	MMP10_F9
399408	cg08355344	2.52760977814578e-07	MMP10_F9
399409	cg08356027	1.36243529308087e-06	MMP10_F9
399410	cg08357436	2.76837391718136e-05	MMP10_F9
399411	cg08358166	-3.37672217255421e-06	MMP10_F9
399412	cg08358624	6.77739286255388e-06	MMP10_F9
399413	cg08358943	-5.62145945881153e-06	MMP10_F9
399414	cg08359099	5.20118739285497e-06	MMP10_F9
399415	cg08360631	-1.23661275030493e-06	MMP10_F9
399416	cg08362273	6.85074965884754e-06	MMP10_F9
399417	cg08363013	-8.5531703090605e-06	MMP10_F9
399418	cg08365000	8.98290144517594e-07	MMP10_F9
399419	cg08366845	1.11648302067545e-06	MMP10_F9
399420	cg08367465	-1.71968138187468e-05	MMP10_F9
399421	cg08370173	-2.31922158662003e-05	MMP10_F9
399422	cg08370430	1.15705687900478e-05	MMP10_F9
399423	cg08371064	1.1206475416043e-05	MMP10_F9
399424	cg08371643	1.55892577047244e-05	MMP10_F9
399425	cg08372947	-2.80772349034906e-08	MMP10_F9
399426	cg08373023	-6.01484733749185e-06	MMP10_F9
399427	cg08377924	1.54789797708457e-05	MMP10_F9
399428	cg08378505	-4.33052618942903e-07	MMP10_F9
399429	cg08378788	8.11670362357009e-06	MMP10_F9
399430	cg08379019	-1.30813745577944e-06	MMP10_F9
399431	cg08380385	-1.01060780125804e-05	MMP10_F9
399432	cg08380391	-8.62173896038216e-06	MMP10_F9
399433	cg08380957	1.02585310903102e-06	MMP10_F9
399434	cg08382542	1.06514555034266e-06	MMP10_F9
399435	cg08383709	-2.31173571840005e-07	MMP10_F9
399436	cg08384146	-1.09501158898826e-05	MMP10_F9
399437	cg08385173	-8.06387891018171e-06	MMP10_F9
399438	cg08386490	-4.62628813878072e-06	MMP10_F9
399439	cg08386696	-3.46670156133194e-06	MMP10_F9
399440	cg08386886	-8.31834278385302e-07	MMP10_F9
399441	cg08387141	8.18986359847327e-06	MMP10_F9
399442	cg08388455	1.65919234371469e-06	MMP10_F9
399443	cg08388822	3.58871465112703e-07	MMP10_F9
399444	cg08401606	-1.20689625858025e-06	MMP10_F9
399445	cg08408874	4.57284420742937e-07	MMP10_F9
399446	cg08409113	-1.18749804302721e-05	MMP10_F9
399447	cg08409553	3.10380426752105e-06	MMP10_F9
399448	cg08410301	-4.90801029071567e-07	MMP10_F9
399449	cg08410704	1.83955852749574e-07	MMP10_F9
399450	cg08410901	3.29133651715689e-06	MMP10_F9
399451	cg08411435	1.42846515045885e-05	MMP10_F9
399452	cg08413153	5.63693030123843e-06	MMP10_F9
399453	cg08413381	9.97836740584324e-07	MMP10_F9
399454	cg08413419	1.13485781376253e-05	MMP10_F9
399455	cg08413427	-1.4875455895603e-05	MMP10_F9
399456	cg08429256	-2.86830309723481e-05	MMP10_F9
399457	cg08434171	5.45571133515411e-06	MMP10_F9
399458	cg08434547	-2.20039570420743e-06	MMP10_F9
399459	cg08434692	8.13415009994455e-06	MMP10_F9
399460	cg08436643	9.59903011908043e-08	MMP10_F9
399461	cg08439022	8.48083252452117e-06	MMP10_F9
399462	cg08439109	-1.16068213581266e-05	MMP10_F9
399463	cg08441803	-4.80936541989006e-06	MMP10_F9
399464	cg08441850	2.52252263489439e-05	MMP10_F9
399465	cg08442922	-9.134672145668e-07	MMP10_F9
399466	cg08443019	1.02097301302828e-05	MMP10_F9
399467	cg08444397	-4.55432234814667e-06	MMP10_F9
399468	cg08444427	-2.04167968740333e-05	MMP10_F9
399469	cg08445138	1.05858481706255e-05	MMP10_F9
399470	cg08446357	1.11440840273429e-05	MMP10_F9
399471	cg08446900	-5.7589321977112e-06	MMP10_F9
399472	cg08447405	2.50587680689671e-06	MMP10_F9
399473	cg08448074	-1.38773821640627e-06	MMP10_F9
399474	cg08449531	-1.99975839820585e-07	MMP10_F9
399475	cg08449860	1.88170120863766e-06	MMP10_F9
399476	cg08450534	7.8890464927607e-06	MMP10_F9
399477	cg08451035	1.38948059600284e-06	MMP10_F9
399478	cg08452456	-3.70742264350911e-06	MMP10_F9
399479	cg08453903	2.732718761794e-05	MMP10_F9
399480	cg08454053	2.56452996273283e-06	MMP10_F9
399481	cg08454507	-9.18481254224318e-06	MMP10_F9
399482	cg08455676	1.26391199704953e-05	MMP10_F9
399483	cg08456043	-2.67661409276341e-05	MMP10_F9
399484	cg08456281	-1.29065098853937e-05	MMP10_F9
399485	cg08457011	-5.52959005767558e-07	MMP10_F9
399486	cg08457495	4.47470405784454e-06	MMP10_F9
399487	cg08457620	3.5301546797718e-06	MMP10_F9
399488	cg08458121	-2.68840711496593e-06	MMP10_F9
399489	cg08458692	6.21855225406208e-06	MMP10_F9
399490	cg08459186	1.71654239073459e-05	MMP10_F9
399491	cg08460590	-1.50079763204617e-05	MMP10_F9
399492	cg08461672	4.72129377279162e-06	MMP10_F9
399493	cg08461692	1.35242314399086e-05	MMP10_F9
399494	cg08461853	6.33454892028701e-07	MMP10_F9
399495	cg08463297	1.88941495545175e-05	MMP10_F9
399496	cg08464498	1.30714725667517e-05	MMP10_F9
399497	cg08465510	-1.29935776843458e-06	MMP10_F9
399498	cg08466034	-1.52747258992997e-06	MMP10_F9
399499	cg08466881	-1.12162978183579e-08	MMP10_F9
399500	cg08468689	2.21621020389085e-05	MMP10_F9
399501	cg08469632	-5.70661639127524e-05	MMP10_F9
399502	cg08469845	2.57555103452402e-05	MMP10_F9
399503	cg08470991	5.61666314264705e-06	MMP10_F9
399504	cg08471713	3.46647289819928e-05	MMP10_F9
399505	cg08473090	1.97591007092739e-06	MMP10_F9
399506	cg08473663	1.30792511619903e-05	MMP10_F9
399507	cg08473752	-3.1465019864849e-05	MMP10_F9
399508	cg08474786	-2.70490312431445e-06	MMP10_F9
399509	cg08477158	-2.12068914052454e-06	MMP10_F9
399510	cg08478039	1.02507139952851e-05	MMP10_F9
399511	cg08481536	3.63551022125909e-06	MMP10_F9
399512	cg08483160	3.38195302057718e-06	MMP10_F9
399513	cg08484506	-3.79363177385757e-07	MMP10_F9
399514	cg08485527	-1.83724329190683e-05	MMP10_F9
399515	cg08486637	1.83729452787954e-06	MMP10_F9
399516	cg08487100	-1.49047935140455e-05	MMP10_F9
399517	cg08487399	9.31005188997167e-08	MMP10_F9
399518	cg08488116	4.75544595066483e-06	MMP10_F9
399519	cg08488915	-1.25667217375734e-05	MMP10_F9
399520	cg08489349	-1.41070493679067e-05	MMP10_F9
399521	cg08490349	1.12203590500357e-05	MMP10_F9
399522	cg08490445	-1.94955860579495e-05	MMP10_F9
399523	cg08491221	1.00555626077461e-06	MMP10_F9
399524	cg08493106	1.1818044694958e-06	MMP10_F9
399525	cg08495341	3.56897917475266e-05	MMP10_F9
399526	cg08495545	1.66706860625702e-06	MMP10_F9
399527	cg08496503	3.17421221286677e-08	MMP10_F9
399528	cg08496953	2.87600523168925e-07	MMP10_F9
399529	cg08498539	-1.1706144308083e-05	MMP10_F9
399530	cg08498747	-2.08844450220477e-05	MMP10_F9
399531	cg08498987	-2.25002535440384e-05	MMP10_F9
399532	cg08499158	-1.91187981849432e-06	MMP10_F9
399533	cg08499840	-2.31292911908593e-05	MMP10_F9
399534	cg08499881	-6.91488528031441e-06	MMP10_F9
399535	cg08500763	-2.97235795665461e-05	MMP10_F9
399536	cg08501301	-5.03095778971093e-06	MMP10_F9
399537	cg08502239	-2.08439371489552e-06	MMP10_F9
399538	cg08502377	-1.70705167005379e-05	MMP10_F9
399539	cg08503522	5.63109846441691e-06	MMP10_F9
399540	cg08504407	-1.09924023988386e-05	MMP10_F9
399541	cg08505076	4.98868381707663e-06	MMP10_F9
399542	cg08506369	1.43744085013827e-05	MMP10_F9
399543	cg08507393	3.91618719416127e-05	MMP10_F9
399544	cg08508431	-5.51140014223094e-06	MMP10_F9
399545	cg08510234	2.92098269381531e-06	MMP10_F9
399546	cg08510930	1.38337730098288e-05	MMP10_F9
399547	cg08512882	2.56541377372605e-07	MMP10_F9
399548	cg08515779	-7.55517335440945e-06	MMP10_F9
399549	cg08515811	-1.44520164133851e-07	MMP10_F9
399550	cg08515891	2.65926900201648e-05	MMP10_F9
399551	cg08516792	5.25860693301584e-06	MMP10_F9
399552	cg08516993	-2.38076232396405e-05	MMP10_F9
399553	cg08517659	-2.82168579856483e-07	MMP10_F9
399554	cg08517792	1.76749655022949e-06	MMP10_F9
399555	cg08518892	-2.45788899004243e-06	MMP10_F9
399556	cg08520443	1.1905506653468e-05	MMP10_F9
399557	cg08521655	6.01366986068988e-07	MMP10_F9
399558	cg08521677	3.74402277210319e-07	MMP10_F9
399559	cg08524221	3.82390284472688e-07	MMP10_F9
399560	cg08524883	-1.90662672187914e-06	MMP10_F9
399561	cg08525476	-1.0847677233671e-05	MMP10_F9
399562	cg08527324	1.50706877837279e-06	MMP10_F9
399563	cg08530544	6.56027777528723e-06	MMP10_F9
399564	cg08531489	-1.93073177128342e-05	MMP10_F9
399565	cg08532726	-2.08018075234499e-06	MMP10_F9
399566	cg08533424	-7.57394470543779e-06	MMP10_F9
399567	cg08533865	8.63196578633896e-07	MMP10_F9
399568	cg08535474	-3.68645803764926e-05	MMP10_F9
399569	cg08536838	2.11423586504624e-05	MMP10_F9
399570	cg08536977	7.46840394721842e-06	MMP10_F9
399571	cg08537418	8.00435707299176e-07	MMP10_F9
399572	cg08539620	-5.65425284463783e-06	MMP10_F9
399573	cg08540958	3.57746357300181e-06	MMP10_F9
399574	cg08542308	-3.54369014179085e-05	MMP10_F9
399575	cg08542715	4.90039973203006e-05	MMP10_F9
399576	cg08543952	-6.71459733526522e-08	MMP10_F9
399577	cg08545136	-4.67288085995737e-07	MMP10_F9
399578	cg08545422	8.20052640615809e-07	MMP10_F9
399579	cg08546016	-8.32620344875189e-06	MMP10_F9
399580	cg08547211	1.93206626829201e-06	MMP10_F9
399581	cg08547499	-2.94518024808097e-07	MMP10_F9
399582	cg08547691	3.11085813465185e-07	MMP10_F9
399583	cg08550205	-9.4745664630889e-06	MMP10_F9
399584	cg08551615	-1.19302668963223e-05	MMP10_F9
399585	cg08553082	-3.03816359302768e-06	MMP10_F9
399586	cg08553913	-7.13016532861004e-06	MMP10_F9
399587	cg08554115	-3.80768749304422e-06	MMP10_F9
399588	cg08555112	-7.16660979754224e-07	MMP10_F9
399589	cg08556938	1.05380192698621e-06	MMP10_F9
399590	cg08561775	-6.06266954332194e-06	MMP10_F9
399591	cg08561821	7.25652597559187e-07	MMP10_F9
399592	cg08562004	4.45857192947019e-06	MMP10_F9
399593	cg08562099	-3.56054739587288e-05	MMP10_F9
399594	cg08564487	2.20561369393712e-05	MMP10_F9
399595	cg08564657	7.7787596934922e-06	MMP10_F9
399596	cg08567235	1.04476440220362e-05	MMP10_F9
399597	cg08568298	-6.9219033113463e-06	MMP10_F9
399598	cg08568447	2.73678354810184e-06	MMP10_F9
399599	cg08569242	-1.12031111408245e-07	MMP10_F9
399600	cg08572875	-5.95971280945729e-06	MMP10_F9
399601	cg08573299	-7.62781307538485e-06	MMP10_F9
399602	cg08574564	2.0522511602576e-05	MMP10_F9
399603	cg08574632	2.19272493382076e-05	MMP10_F9
399604	cg08574915	-3.30977643368541e-05	MMP10_F9
399605	cg08576197	-2.87008077813804e-07	MMP10_F9
399606	cg08577046	-5.38597398887467e-06	MMP10_F9
399607	cg08577293	2.47446171974738e-06	MMP10_F9
399608	cg08579420	1.03637695196108e-05	MMP10_F9
399609	cg08579465	2.50303220382405e-05	MMP10_F9
399610	cg08580254	2.29019391528911e-06	MMP10_F9
399611	cg08581937	4.20974684331107e-07	MMP10_F9
399612	cg08582346	8.53459038153877e-06	MMP10_F9
399613	cg08582840	1.05037985158678e-05	MMP10_F9
399614	cg08583059	1.49541239377896e-06	MMP10_F9
399615	cg08584381	1.36596981273357e-06	MMP10_F9
399616	cg08585669	7.85626648513718e-06	MMP10_F9
399617	cg08587737	1.18889972442928e-06	MMP10_F9
399618	cg08587948	-3.25732037897603e-05	MMP10_F9
399619	cg08588357	3.79898806918699e-06	MMP10_F9
399620	cg08588455	2.62415073269795e-07	MMP10_F9
399621	cg08589077	1.179568268971e-05	MMP10_F9
399622	cg08590359	-1.61660186520114e-06	MMP10_F9
399623	cg08591058	5.11365308380726e-08	MMP10_F9
399624	cg08591265	-1.0313267810687e-05	MMP10_F9
399625	cg08591893	-1.07853455450349e-06	MMP10_F9
399626	cg08592707	2.81196445615442e-07	MMP10_F9
399627	cg08593157	8.35025489930394e-07	MMP10_F9
399628	cg08594207	1.69841402367208e-05	MMP10_F9
399629	cg08594218	5.20817770322173e-06	MMP10_F9
399630	cg08594554	-2.75078902371803e-05	MMP10_F9
399631	cg08594632	-5.55690940458654e-06	MMP10_F9
399632	cg08605326	2.50936109125863e-06	MMP10_F9
399633	cg08605773	1.22133046297595e-05	MMP10_F9
399634	cg08605840	-2.72923751627759e-06	MMP10_F9
399635	cg08606174	-2.25384905573402e-05	MMP10_F9
399636	cg08606951	9.58033593010683e-06	MMP10_F9
399637	cg08608094	1.70677678908731e-06	MMP10_F9
399638	cg08611508	-6.11963327956857e-06	MMP10_F9
399639	cg08611714	2.50122407143948e-05	MMP10_F9
399640	cg08612384	1.50165676247014e-05	MMP10_F9
399641	cg08612467	-1.13318291098993e-06	MMP10_F9
399642	cg08613577	9.80904328665247e-06	MMP10_F9
399643	cg08614370	1.1261835840073e-05	MMP10_F9
399644	cg08625239	5.47531856796954e-06	MMP10_F9
399645	cg08625468	3.10383507326033e-06	MMP10_F9
399646	cg08625564	-1.1408578383251e-05	MMP10_F9
399647	cg08626831	7.49739707222695e-06	MMP10_F9
399648	cg08627327	4.47979234523336e-06	MMP10_F9
399649	cg08628428	9.35001904284947e-06	MMP10_F9
399650	cg08629176	3.32980223554103e-06	MMP10_F9
399651	cg08629895	2.04686031920397e-05	MMP10_F9
399652	cg08631151	2.98452529125158e-06	MMP10_F9
399653	cg08631499	3.22343755473395e-06	MMP10_F9
399654	cg08635242	1.64973859570992e-06	MMP10_F9
399655	cg08635255	1.06335166293713e-06	MMP10_F9
399656	cg08637438	8.2917550945707e-06	MMP10_F9
399657	cg08637547	-9.96543123432877e-07	MMP10_F9
399658	cg08638514	7.58620867083443e-06	MMP10_F9
399659	cg08638939	-3.96181264173598e-07	MMP10_F9
399660	cg08642743	2.49986595692336e-06	MMP10_F9
399661	cg08642938	2.48583186281777e-06	MMP10_F9
399662	cg08643692	2.55474076041301e-06	MMP10_F9
399663	cg08644058	-9.96923134002796e-06	MMP10_F9
399664	cg08645827	-3.23542254301413e-05	MMP10_F9
399665	cg08646570	-1.3070057062402e-05	MMP10_F9
399666	cg08647652	-1.16903171463858e-05	MMP10_F9
399667	cg08649068	1.14977020774765e-05	MMP10_F9
399668	cg08649568	5.71560343906956e-06	MMP10_F9
399669	cg08650402	-6.94257993123201e-06	MMP10_F9
399670	cg08651631	-2.29363211970541e-08	MMP10_F9
399671	cg08652245	1.48691645752762e-06	MMP10_F9
399672	cg08652441	3.78495611693759e-05	MMP10_F9
399673	cg08652985	1.23785709440405e-07	MMP10_F9
399674	cg08656816	3.27140515287097e-05	MMP10_F9
399675	cg08657161	2.96400366263463e-07	MMP10_F9
399676	cg08657247	2.57325715195691e-06	MMP10_F9
399677	cg08658497	4.49489233273888e-06	MMP10_F9
399678	cg08658895	-1.51603090811e-05	MMP10_F9
399679	cg08659204	-3.93739491377941e-05	MMP10_F9
399680	cg08661469	-9.95657277184317e-06	MMP10_F9
399681	cg08662168	-2.52743476748875e-05	MMP10_F9
399682	cg08662532	2.44880568255791e-06	MMP10_F9
399683	cg08662595	1.99133831940374e-06	MMP10_F9
399684	cg08663213	6.81560086338331e-06	MMP10_F9
399685	cg08663552	-8.00284249951635e-06	MMP10_F9
399686	cg08664652	2.12326111784183e-06	MMP10_F9
399687	cg08665079	-4.35546016927575e-07	MMP10_F9
399688	cg08667128	-3.79032840797812e-06	MMP10_F9
399689	cg08667899	1.14577081615349e-07	MMP10_F9
399690	cg08668997	9.9314492383446e-07	MMP10_F9
399691	cg08670136	1.28064241985049e-05	MMP10_F9
399692	cg08670715	2.6885477502193e-05	MMP10_F9
399693	cg08672410	1.28709497776302e-06	MMP10_F9
399694	cg08672677	4.23991596831578e-06	MMP10_F9
399695	cg08672887	3.51158367038852e-07	MMP10_F9
399696	cg08676455	1.57933257399459e-05	MMP10_F9
399697	cg08676585	-1.00103371282706e-05	MMP10_F9
399698	cg08676730	3.52640895854736e-06	MMP10_F9
399699	cg08677210	-1.87616561564104e-05	MMP10_F9
399700	cg08677655	-2.88056361132827e-05	MMP10_F9
399701	cg08678154	-2.42593104902843e-06	MMP10_F9
399702	cg08679808	-2.9742702280872e-06	MMP10_F9
399703	cg08680239	2.57691250440359e-06	MMP10_F9
399704	cg08680693	1.39623292476281e-05	MMP10_F9
399705	cg08681473	6.41971790047937e-06	MMP10_F9
399706	cg08681966	-1.41769794652399e-05	MMP10_F9
399707	cg08682866	3.93626084533949e-06	MMP10_F9
399708	cg08683615	6.76086510412756e-06	MMP10_F9
399709	cg08684630	-3.38082616459292e-06	MMP10_F9
399710	cg08685733	1.167989434877e-06	MMP10_F9
399711	cg08686293	1.67896733947361e-05	MMP10_F9
399712	cg08688043	-8.00899826151783e-06	MMP10_F9
399713	cg08691422	2.01141827910487e-06	MMP10_F9
399714	cg08693337	-6.91090710872284e-06	MMP10_F9
399715	cg08693605	-3.56492255490041e-07	MMP10_F9
399716	cg08695703	8.91062429082415e-07	MMP10_F9
399717	cg08696192	-8.18714398601641e-06	MMP10_F9
399718	cg08696470	5.68240027115759e-06	MMP10_F9
399719	cg08697732	-7.18760391367119e-06	MMP10_F9
399720	cg08697847	5.03156062123703e-06	MMP10_F9
399721	cg08698015	1.19977860672044e-06	MMP10_F9
399722	cg08698159	5.02464419096724e-07	MMP10_F9
399723	cg08698523	4.79148955381318e-06	MMP10_F9
399724	cg08699174	2.3447581204367e-06	MMP10_F9
399725	cg08699655	7.02017156151945e-06	MMP10_F9
399726	cg08701429	-2.19817122564233e-05	MMP10_F9
399727	cg08701551	1.30941127944061e-06	MMP10_F9
399728	cg08701659	1.04116475802218e-05	MMP10_F9
399729	cg08703191	-2.20781968940149e-06	MMP10_F9
399730	cg08703522	-7.6709664084713e-06	MMP10_F9
399731	cg08704154	1.72841525232834e-05	MMP10_F9
399732	cg08704536	-1.51269656980177e-05	MMP10_F9
399733	cg08704611	1.63847872189714e-06	MMP10_F9
399734	cg08705329	-5.43498576128049e-06	MMP10_F9
399735	cg08706105	3.49359668562281e-07	MMP10_F9
399736	cg08706258	-3.44663336698177e-06	MMP10_F9
399737	cg08723637	6.23640346228969e-06	MMP10_F9
399738	cg08723956	-1.22989879808446e-05	MMP10_F9
399739	cg08727303	-2.37045935348604e-06	MMP10_F9
399740	cg08728129	-5.16754002863532e-07	MMP10_F9
399741	cg08728848	3.443207588067e-06	MMP10_F9
399742	cg08729407	1.14994095995132e-06	MMP10_F9
399743	cg08730131	-7.84934248930297e-06	MMP10_F9
399744	cg08730330	6.48689454339139e-06	MMP10_F9
399745	cg08731068	-5.32736493225117e-06	MMP10_F9
399746	cg08731623	-1.15066124634895e-06	MMP10_F9
399747	cg08731720	7.84306190627098e-07	MMP10_F9
399748	cg08732594	-1.15226925608564e-05	MMP10_F9
399749	cg08732805	-7.09381392181973e-06	MMP10_F9
399750	cg08732879	4.9088507762002e-07	MMP10_F9
399751	cg08734159	-7.94095471597055e-06	MMP10_F9
399752	cg08734194	6.31867204196811e-07	MMP10_F9
399753	cg08735636	6.23399311365088e-06	MMP10_F9
399754	cg08736146	-1.92768233247298e-06	MMP10_F9
399755	cg08742106	2.85728130464987e-06	MMP10_F9
399756	cg08745599	1.42352369718315e-07	MMP10_F9
399757	cg08746254	-1.71623668752375e-06	MMP10_F9
399758	cg08749351	1.44048468160268e-05	MMP10_F9
399759	cg08749599	-5.5182777283416e-06	MMP10_F9
399760	cg08749735	2.06520002560427e-05	MMP10_F9
399761	cg08750459	2.03563128105191e-05	MMP10_F9
399762	cg08751997	1.15997830794601e-06	MMP10_F9
399763	cg08753172	-4.54282452395693e-05	MMP10_F9
399764	cg08753736	7.8904845620475e-07	MMP10_F9
399765	cg08754294	9.15718964386978e-07	MMP10_F9
399766	cg08756712	3.20619773829157e-06	MMP10_F9
399767	cg08757611	5.3360547942111e-07	MMP10_F9
399768	cg08757721	-7.04531765586039e-07	MMP10_F9
399769	cg08758352	5.72699398354699e-06	MMP10_F9
399770	cg08758996	7.93107775749001e-06	MMP10_F9
399771	cg08759130	4.72347579669409e-06	MMP10_F9
399772	cg08759238	-2.4226299467479e-05	MMP10_F9
399773	cg08759569	-1.15274581401754e-05	MMP10_F9
399774	cg08761997	6.52833543641971e-07	MMP10_F9
399775	cg08762247	2.95293416163924e-05	MMP10_F9
399776	cg08764758	2.12942187588548e-07	MMP10_F9
399777	cg08766469	2.28364981579726e-06	MMP10_F9
399778	cg08766742	-8.67563536158988e-07	MMP10_F9
399779	cg08770870	-2.33964741191559e-05	MMP10_F9
399780	cg08770935	2.42376392487121e-06	MMP10_F9
399781	cg08772789	-3.31630833780763e-05	MMP10_F9
399782	cg08772942	-4.66535154466666e-06	MMP10_F9
399783	cg08773106	3.34045470094051e-06	MMP10_F9
399784	cg08773640	1.50337656143938e-05	MMP10_F9
399785	cg08775844	3.64835774355587e-06	MMP10_F9
399786	cg08777206	-4.98651639282602e-06	MMP10_F9
399787	cg08778119	-9.53983827634855e-06	MMP10_F9
399788	cg08778851	-1.33372872672218e-07	MMP10_F9
399789	cg08780063	-1.13667346751857e-05	MMP10_F9
399790	cg08780220	-1.06744057068409e-05	MMP10_F9
399791	cg08780711	-6.56240580793831e-08	MMP10_F9
399792	cg08781140	-8.77639197874079e-07	MMP10_F9
399793	cg08782002	-3.20840704731569e-05	MMP10_F9
399794	cg08782899	1.0698450515736e-06	MMP10_F9
399795	cg08783253	-3.26318168132983e-05	MMP10_F9
399796	cg08783616	-1.51588096229776e-05	MMP10_F9
399797	cg08785166	-5.98756752397853e-06	MMP10_F9
399798	cg08785922	-1.92004931330731e-07	MMP10_F9
399799	cg08786079	-1.32640487567275e-06	MMP10_F9
399800	cg08787268	-5.49012345209134e-06	MMP10_F9
399801	cg08787964	2.06662356358453e-06	MMP10_F9
399802	cg08788291	1.24254034232378e-05	MMP10_F9
399803	cg08788712	-1.22640105247688e-05	MMP10_F9
399804	cg08790212	7.47602140844981e-07	MMP10_F9
399805	cg08790676	6.28905733949464e-06	MMP10_F9
399806	cg08791882	1.61981918491037e-05	MMP10_F9
399807	cg08791922	-1.0573645101135e-05	MMP10_F9
399808	cg08792314	1.26969541343768e-07	MMP10_F9
399809	cg08792557	-1.49806786912933e-06	MMP10_F9
399810	cg08793459	1.16697821726713e-06	MMP10_F9
399811	cg08793894	-6.48095210440122e-06	MMP10_F9
399812	cg08794157	2.28873728891046e-06	MMP10_F9
399813	cg08795515	1.72312213144106e-05	MMP10_F9
399814	cg08795861	-1.38404699059417e-05	MMP10_F9
399815	cg08799191	2.36411738453766e-06	MMP10_F9
399816	cg08804207	-1.99079173808091e-05	MMP10_F9
399817	cg08804421	-2.04725565380627e-05	MMP10_F9
399818	cg08805241	-6.49162530862091e-07	MMP10_F9
399819	cg08806120	1.25448682996882e-05	MMP10_F9
399820	cg08806622	-5.81610949608588e-06	MMP10_F9
399821	cg08806986	-3.08048110795245e-06	MMP10_F9
399822	cg08808148	-1.55133817517172e-05	MMP10_F9
399823	cg08808817	7.21257315187778e-06	MMP10_F9
399824	cg08810072	1.18739177553455e-05	MMP10_F9
399825	cg08810238	1.87870805147393e-05	MMP10_F9
399826	cg08811443	1.05120914228894e-05	MMP10_F9
399827	cg08811817	-5.51874083543916e-06	MMP10_F9
399828	cg08813944	-2.87015181936391e-05	MMP10_F9
399829	cg08815110	3.16718950454852e-05	MMP10_F9
399830	cg08815352	-1.083274033392e-05	MMP10_F9
399831	cg08815745	-7.18582120992814e-06	MMP10_F9
399832	cg08815845	3.33780825627582e-05	MMP10_F9
399833	cg08816869	-1.85438930973453e-06	MMP10_F9
399834	cg08816988	2.60376908676958e-06	MMP10_F9
399835	cg08817483	8.65493004793283e-07	MMP10_F9
399836	cg08817507	7.52958012159075e-06	MMP10_F9
399837	cg08817867	-1.66844339098987e-05	MMP10_F9
399838	cg08817965	2.18613369834093e-06	MMP10_F9
399839	cg08818632	-3.03749903645673e-06	MMP10_F9
399840	cg08819023	-1.65771165915996e-06	MMP10_F9
399841	cg08820233	4.04903778348492e-06	MMP10_F9
399842	cg08820497	-2.89281822005444e-06	MMP10_F9
399843	cg08821504	2.6654431461716e-08	MMP10_F9
399844	cg08821600	2.67199201987839e-06	MMP10_F9
399845	cg08821738	4.14435519807496e-06	MMP10_F9
399846	cg08822737	1.83969686269021e-06	MMP10_F9
399847	cg08823020	-4.46028000345763e-06	MMP10_F9
399848	cg08823240	1.1115059959969e-05	MMP10_F9
399849	cg08823411	-1.22162848809137e-05	MMP10_F9
399850	cg08823767	6.43943450090437e-06	MMP10_F9
399851	cg08823837	3.01341166289147e-06	MMP10_F9
399852	cg08826152	-1.11661847197461e-05	MMP10_F9
399853	cg08827674	-1.12752393440666e-05	MMP10_F9
399854	cg08831701	2.52259453189245e-06	MMP10_F9
399855	cg08832266	1.12921621206026e-05	MMP10_F9
399856	cg08832695	-3.6717224422538e-06	MMP10_F9
399857	cg08832744	-2.24670903366093e-06	MMP10_F9
399858	cg08834269	-9.71225470539652e-07	MMP10_F9
399859	cg08834787	2.70422077880149e-06	MMP10_F9
399860	cg08834922	6.26176521811136e-07	MMP10_F9
399861	cg08835164	-1.24862765876092e-09	MMP10_F9
399862	cg08835403	8.38427887689291e-06	MMP10_F9
399863	cg08835847	-2.97730570376862e-05	MMP10_F9
399864	cg08837215	-1.63050596455261e-05	MMP10_F9
399865	cg08838610	-5.88605025342151e-08	MMP10_F9
399866	cg08838752	-8.94316084753459e-06	MMP10_F9
399867	cg08838784	6.25783490055751e-07	MMP10_F9
399868	cg08839210	-6.24353178512083e-06	MMP10_F9
399869	cg08839374	-6.03199472070443e-07	MMP10_F9
399870	cg08839546	-7.13744594601439e-06	MMP10_F9
399871	cg08840665	1.7822322828884e-05	MMP10_F9
399872	cg08842032	-3.27137061922013e-06	MMP10_F9
399873	cg08842062	2.17284111761562e-07	MMP10_F9
399874	cg08842138	5.73297241529158e-06	MMP10_F9
399875	cg08843769	7.12607713636387e-06	MMP10_F9
399876	cg08843809	-4.77756574878549e-06	MMP10_F9
399877	cg08844929	1.49085839105687e-05	MMP10_F9
399878	cg08845329	-4.07335163899365e-09	MMP10_F9
399879	cg08847991	1.6828867691712e-06	MMP10_F9
399880	cg08848774	-4.75165879458642e-07	MMP10_F9
399881	cg08848988	-2.07830054765047e-05	MMP10_F9
399882	cg08850400	-1.74625556035019e-06	MMP10_F9
399883	cg08850641	-6.17695221723511e-06	MMP10_F9
399884	cg08852879	-8.88254710383297e-06	MMP10_F9
399885	cg08852894	-1.30047566347038e-07	MMP10_F9
399886	cg08852989	3.19398006228611e-07	MMP10_F9
399887	cg08853103	-2.00123137704582e-06	MMP10_F9
399888	cg08853318	1.38875214579143e-05	MMP10_F9
399889	cg08856333	1.15188004570379e-05	MMP10_F9
399890	cg08856378	1.04044475452777e-05	MMP10_F9
399891	cg08856697	1.49916242382738e-06	MMP10_F9
399892	cg08857194	-3.06990759094214e-06	MMP10_F9
399893	cg08857310	-7.39255492703726e-06	MMP10_F9
399894	cg08857478	5.81057175122744e-07	MMP10_F9
399895	cg08857797	-2.97962031757005e-05	MMP10_F9
399896	cg08858091	-1.01839751419586e-05	MMP10_F9
399897	cg08858426	-1.86641395690126e-05	MMP10_F9
399898	cg08859215	1.29375189741628e-05	MMP10_F9
399899	cg08859247	2.72628650382779e-05	MMP10_F9
399900	cg08860136	1.72637841247039e-05	MMP10_F9
399901	cg08860498	-3.26594339525798e-05	MMP10_F9
399902	cg08860622	-4.21971257275221e-06	MMP10_F9
399903	cg08862181	-9.81668845318342e-06	MMP10_F9
399904	cg08862499	2.34672568375861e-06	MMP10_F9
399905	cg08863844	1.60223682641968e-06	MMP10_F9
399906	cg08865625	-6.02483995655276e-06	MMP10_F9
399907	cg08866639	-1.00823604687737e-07	MMP10_F9
399908	cg08866991	1.61071451550831e-05	MMP10_F9
399909	cg08867439	1.0399080840269e-06	MMP10_F9
399910	cg08867549	8.81646232661107e-06	MMP10_F9
399911	cg08868352	3.31936285765542e-06	MMP10_F9
399912	cg08870143	-9.06225116246295e-06	MMP10_F9
399913	cg08870588	-2.32366739958978e-06	MMP10_F9
399914	cg08870757	3.47610646220534e-06	MMP10_F9
399915	cg08870914	7.48261629960986e-06	MMP10_F9
399916	cg08871722	-8.39877318053355e-06	MMP10_F9
399917	cg08873255	1.58109507377965e-06	MMP10_F9
399918	cg08873709	1.3508911377687e-07	MMP10_F9
399919	cg08875180	6.51960820790633e-06	MMP10_F9
399920	cg08875357	-6.40609303500401e-06	MMP10_F9
399921	cg08875869	3.02471078871917e-06	MMP10_F9
399922	cg08875884	1.69535833910559e-05	MMP10_F9
399923	cg08876508	-1.9250301766836e-05	MMP10_F9
399924	cg08877781	4.87433591964632e-06	MMP10_F9
399925	cg08878390	1.49657026226741e-06	MMP10_F9
399926	cg08878651	-1.61243130712614e-06	MMP10_F9
399927	cg08878802	7.49167049008255e-06	MMP10_F9
399928	cg08879870	4.65235088347809e-07	MMP10_F9
399929	cg08880486	4.91202603988959e-07	MMP10_F9
399930	cg08880849	-2.60508282971939e-05	MMP10_F9
399931	cg08881796	1.87227664079085e-06	MMP10_F9
399932	cg08883146	-5.11877884705999e-06	MMP10_F9
399933	cg08884193	1.02889149433991e-05	MMP10_F9
399934	cg08884247	1.87313575415835e-05	MMP10_F9
399935	cg08884363	9.60536195298265e-06	MMP10_F9
399936	cg08884368	5.96127370183755e-07	MMP10_F9
399937	cg08884928	1.05074581436029e-05	MMP10_F9
399938	cg08885198	2.30774672621823e-06	MMP10_F9
399939	cg08885306	4.99471622569215e-06	MMP10_F9
399940	cg08885316	3.05630595671526e-06	MMP10_F9
399941	cg08885409	-4.4817081478597e-06	MMP10_F9
399942	cg08886063	-3.15996934375353e-09	MMP10_F9
399943	cg08886727	-2.87407787527524e-06	MMP10_F9
399944	cg08887483	6.35218457997507e-07	MMP10_F9
399945	cg08890067	1.68212704004395e-06	MMP10_F9
399946	cg08890627	-1.8281090911048e-05	MMP10_F9
399947	cg08891406	-2.90183746800926e-07	MMP10_F9
399948	cg08892455	1.20321472768339e-05	MMP10_F9
399949	cg08893117	2.35344900321959e-06	MMP10_F9
399950	cg08894728	-1.47301133074654e-06	MMP10_F9
399951	cg08895056	1.3645834255357e-05	MMP10_F9
399952	cg08896030	-2.35224189950525e-07	MMP10_F9
399953	cg08896042	-6.78087143620649e-06	MMP10_F9
399954	cg08896939	-2.89472313696901e-05	MMP10_F9
399955	cg08897132	8.85470331432965e-07	MMP10_F9
399956	cg08898192	1.18917285957461e-05	MMP10_F9
399957	cg08898866	-4.63596263929746e-06	MMP10_F9
399958	cg08898873	1.22658562850888e-06	MMP10_F9
399959	cg08898949	1.877148696847e-06	MMP10_F9
399960	cg08899592	-4.87508794725466e-06	MMP10_F9
399961	cg08900396	1.50506204482582e-05	MMP10_F9
399962	cg08900833	4.81324618448765e-07	MMP10_F9
399963	cg08900864	-8.48878268795201e-06	MMP10_F9
399964	cg08901098	2.14329885335921e-06	MMP10_F9
399965	cg08901558	-6.0163457644629e-07	MMP10_F9
399966	cg08901867	1.93730741055691e-06	MMP10_F9
399967	cg08903019	1.18113946825739e-06	MMP10_F9
399968	cg08903077	2.37028155660122e-07	MMP10_F9
399969	cg08903206	-3.60697689352788e-07	MMP10_F9
399970	cg08903422	3.88920551157705e-06	MMP10_F9
399971	cg08903441	-1.27292137343954e-06	MMP10_F9
399972	cg08903604	6.22671579364928e-06	MMP10_F9
399973	cg08903631	-4.12422817180776e-06	MMP10_F9
399974	cg08905031	5.07524488133214e-07	MMP10_F9
399975	cg08905130	1.77902961586761e-06	MMP10_F9
399976	cg08905415	3.77680946268828e-06	MMP10_F9
399977	cg08906153	-6.45845077881925e-06	MMP10_F9
399978	cg08906309	-2.14764251724092e-06	MMP10_F9
399979	cg08928038	1.88341095898268e-05	MMP10_F9
399980	cg08928933	6.37662713398688e-06	MMP10_F9
399981	cg08929103	2.92351083892532e-05	MMP10_F9
399982	cg08930147	-1.18699485499869e-05	MMP10_F9
399983	cg08930904	4.81853777704615e-06	MMP10_F9
399984	cg08932052	-2.1251251690581e-06	MMP10_F9
399985	cg08932135	1.4719520783385e-05	MMP10_F9
399986	cg08932654	1.87299377615147e-05	MMP10_F9
399987	cg08939850	3.59301676447377e-06	MMP10_F9
399988	cg08940097	-1.24229568814106e-06	MMP10_F9
399989	cg08940505	-1.00396398164102e-05	MMP10_F9
399990	cg08940787	1.66553786904117e-06	MMP10_F9
399991	cg08941195	1.75590294536582e-06	MMP10_F9
399992	cg08946332	-3.91442353046135e-06	MMP10_F9
399993	cg08951907	-3.61617025796775e-06	MMP10_F9
399994	cg08956510	1.20394068790881e-07	MMP10_F9
399995	cg08956673	-6.06455893613704e-06	MMP10_F9
399996	cg08959305	5.15155996795515e-07	MMP10_F9
399997	cg08960549	-8.78658741085771e-06	MMP10_F9
399998	cg08961388	1.22296704781416e-06	MMP10_F9
399999	cg08961558	8.43308047783102e-06	MMP10_F9
400000	cg08962888	-1.17454542217385e-05	MMP10_F9
400001	cg08963258	-6.80513729900124e-07	MMP10_F9
400002	cg08963495	1.13480412173734e-05	MMP10_F9
400003	cg08963712	-8.79098186926137e-06	MMP10_F9
400004	cg08965262	-2.08066447133365e-05	MMP10_F9
400005	cg08965655	1.70360453994849e-05	MMP10_F9
400006	cg08966188	1.8298505035896e-06	MMP10_F9
400007	cg08967106	1.91598833052241e-08	MMP10_F9
400008	cg08967802	1.68736516580638e-07	MMP10_F9
400009	cg08969220	1.95557595809561e-05	MMP10_F9
400010	cg08969274	-1.3286933691688e-05	MMP10_F9
400011	cg08969377	1.41157207832506e-05	MMP10_F9
400012	cg08970112	8.06542344105752e-06	MMP10_F9
400013	cg08971281	-4.97181548679328e-06	MMP10_F9
400014	cg08971771	6.70747559842596e-06	MMP10_F9
400015	cg08972916	5.36363535517843e-06	MMP10_F9
400016	cg08973688	1.27120387428395e-05	MMP10_F9
400017	cg08974244	-1.82672328339834e-06	MMP10_F9
400018	cg08977014	-4.38355787074245e-06	MMP10_F9
400019	cg08977027	-4.48362280325667e-06	MMP10_F9
400020	cg08977209	-1.08876414081336e-06	MMP10_F9
400021	cg08978588	4.77195293404337e-06	MMP10_F9
400022	cg08983133	4.38932705884631e-06	MMP10_F9
400023	cg08983961	-1.23139443571035e-07	MMP10_F9
400024	cg08983966	3.00810911473102e-06	MMP10_F9
400025	cg08984405	6.79307997021447e-07	MMP10_F9
400026	cg08984900	9.63117302272585e-06	MMP10_F9
400027	cg08986809	4.17579060807949e-07	MMP10_F9
400028	cg08988179	-8.0906508596886e-06	MMP10_F9
400029	cg08988609	-5.91315530350218e-06	MMP10_F9
400030	cg08989441	1.08453063427482e-06	MMP10_F9
400031	cg08989921	1.94576345234498e-06	MMP10_F9
400032	cg08990514	-2.68986236474783e-06	MMP10_F9
400033	cg08991401	-1.39148333883316e-07	MMP10_F9
400034	cg08992324	6.87864419577156e-06	MMP10_F9
400035	cg08992574	-3.61685001791547e-06	MMP10_F9
400036	cg08993267	1.49368302218815e-09	MMP10_F9
400037	cg08993385	2.08493545017863e-06	MMP10_F9
400038	cg08994498	7.86193643025409e-07	MMP10_F9
400039	cg08994789	1.70835623357323e-05	MMP10_F9
400040	cg08995595	9.58820293271795e-06	MMP10_F9
400041	cg08999272	1.08444705078991e-05	MMP10_F9
400042	cg08999764	1.02188572421137e-05	MMP10_F9
400043	cg08999812	-2.29164701311601e-07	MMP10_F9
400044	cg09000356	-8.04759598718257e-07	MMP10_F9
400045	cg09000583	-6.33056522352457e-07	MMP10_F9
400046	cg09000800	-5.28676092669073e-06	MMP10_F9
400047	cg09001356	1.22849905019738e-05	MMP10_F9
400048	cg09001708	-1.53106182741875e-05	MMP10_F9
400049	cg09002092	1.13765591921652e-05	MMP10_F9
400050	cg09002677	1.09668000868526e-07	MMP10_F9
400051	cg09002769	1.29778044146428e-06	MMP10_F9
400052	cg09002774	5.8249694425466e-06	MMP10_F9
400053	cg09006072	1.85018483036485e-05	MMP10_F9
400054	cg09006420	-5.49378159991448e-07	MMP10_F9
400055	cg09007236	-4.36391779232183e-06	MMP10_F9
400056	cg09008187	2.8340130001892e-06	MMP10_F9
400057	cg09008896	4.18568958236349e-06	MMP10_F9
400058	cg09009644	-1.69119004915528e-07	MMP10_F9
400059	cg09010044	2.20092033910739e-06	MMP10_F9
400060	cg09010067	-3.53782415924242e-06	MMP10_F9
400061	cg09010249	2.27317570680772e-06	MMP10_F9
400062	cg09010992	-6.37042617149081e-06	MMP10_F9
400063	cg09013220	-4.92471203339695e-06	MMP10_F9
400064	cg09013599	-3.13931945246194e-06	MMP10_F9
400065	cg09013975	-3.32369069998132e-06	MMP10_F9
400066	cg09014329	-2.78758012091185e-08	MMP10_F9
400067	cg09015880	5.32451428651246e-05	MMP10_F9
400068	cg09015921	-1.19643976105397e-05	MMP10_F9
400069	cg09018467	1.76617975464411e-06	MMP10_F9
400070	cg09019013	1.92129186162332e-06	MMP10_F9
400071	cg09019347	1.78044673857396e-05	MMP10_F9
400072	cg09019432	-1.18645968495222e-06	MMP10_F9
400073	cg09021817	-7.37537999603802e-06	MMP10_F9
400074	cg09026875	8.70346158630916e-07	MMP10_F9
400075	cg09026994	-6.76934460162e-06	MMP10_F9
400076	cg09027985	-2.36904335810944e-06	MMP10_F9
400077	cg09028316	1.22232967948233e-06	MMP10_F9
400078	cg09029085	-6.33369500639272e-07	MMP10_F9
400079	cg09029192	-2.69220733854569e-05	MMP10_F9
400080	cg09029293	1.31323597523774e-06	MMP10_F9
400081	cg09029409	-5.47482384021824e-06	MMP10_F9
400082	cg09030392	-3.95079180059999e-06	MMP10_F9
400083	cg09031165	1.63121864366692e-06	MMP10_F9
400084	cg09031716	6.07779100374729e-07	MMP10_F9
400085	cg09032487	1.22398619749197e-06	MMP10_F9
400086	cg09033219	2.15992489422945e-06	MMP10_F9
400087	cg09033817	-3.87499678599163e-06	MMP10_F9
400088	cg09033857	8.67467990175355e-08	MMP10_F9
400089	cg09034568	3.03327973053742e-06	MMP10_F9
400090	cg09034695	-1.23514946271914e-05	MMP10_F9
400091	cg09036188	-2.40397987456571e-06	MMP10_F9
400092	cg09036203	1.30644526529262e-06	MMP10_F9
400093	cg09036952	7.07043908112115e-06	MMP10_F9
400094	cg09038058	-5.99681712515478e-06	MMP10_F9
400095	cg09038914	1.91226977942534e-05	MMP10_F9
400096	cg09038962	-1.37963268838792e-06	MMP10_F9
400097	cg09039782	-1.74932752719841e-05	MMP10_F9
400098	cg09040277	-2.02078563430819e-06	MMP10_F9
400099	cg09040752	9.24589964139407e-07	MMP10_F9
400100	cg09042407	8.69575621797519e-06	MMP10_F9
400101	cg09042581	-4.32232555085355e-06	MMP10_F9
400102	cg09042787	-2.74700670092732e-06	MMP10_F9
400103	cg09043456	-1.79798497898544e-05	MMP10_F9
400104	cg09043518	-2.25491445618472e-05	MMP10_F9
400105	cg09043549	1.53931925334954e-06	MMP10_F9
400106	cg09043962	-1.24960234034898e-05	MMP10_F9
400107	cg09045360	5.03169225258243e-06	MMP10_F9
400108	cg09053366	2.39035217467129e-06	MMP10_F9
400109	cg09056501	3.37932233635767e-06	MMP10_F9
400110	cg09064848	8.82398915003559e-07	MMP10_F9
400111	cg09065876	-4.77785421352206e-06	MMP10_F9
400112	cg09068169	-4.73270328659509e-05	MMP10_F9
400113	cg09068520	-1.27532594463677e-05	MMP10_F9
400114	cg09070201	-7.03420865895086e-06	MMP10_F9
400115	cg09070760	-3.82806273727755e-06	MMP10_F9
400116	cg09076584	1.56929264195175e-06	MMP10_F9
400117	cg09080432	1.19055294264362e-05	MMP10_F9
400118	cg09080788	4.94764054797297e-06	MMP10_F9
400119	cg09083945	2.57285381406201e-05	MMP10_F9
400120	cg09084106	8.15343836933528e-07	MMP10_F9
400121	cg09084279	8.79361011950365e-06	MMP10_F9
400122	cg09084936	3.60267067530601e-07	MMP10_F9
400123	cg09085639	2.11133403369982e-06	MMP10_F9
400124	cg09086312	2.12183296448269e-05	MMP10_F9
400125	cg09086740	-7.20300915709191e-06	MMP10_F9
400126	cg09087897	2.71544285786109e-05	MMP10_F9
400127	cg09088193	3.57385628483556e-06	MMP10_F9
400128	cg09089230	8.63468915268269e-07	MMP10_F9
400129	cg09092500	-9.92237555979495e-07	MMP10_F9
400130	cg09093342	2.33937519597474e-06	MMP10_F9
400131	cg09093656	1.85298513147108e-05	MMP10_F9
400132	cg09094952	-6.65792832412714e-07	MMP10_F9
400133	cg09095232	1.9219455458534e-05	MMP10_F9
400134	cg09096555	-1.15813543408586e-05	MMP10_F9
400135	cg09098720	2.95378308638503e-05	MMP10_F9
400136	cg09102690	1.01688602786637e-05	MMP10_F9
400137	cg09102835	1.01660764274961e-06	MMP10_F9
400138	cg09103073	4.89810578296464e-06	MMP10_F9
400139	cg09103232	-2.1580710836319e-06	MMP10_F9
400140	cg09103658	-2.84703928419717e-05	MMP10_F9
400141	cg09103877	-3.59912676537113e-06	MMP10_F9
400142	cg09104720	1.5411525605496e-06	MMP10_F9
400143	cg09105334	-2.37344168801016e-08	MMP10_F9
400144	cg09111258	2.16616830463401e-06	MMP10_F9
400145	cg09119854	1.4926244774073e-05	MMP10_F9
400146	cg09120145	7.45326946693807e-06	MMP10_F9
400147	cg09120171	-2.18424593573733e-05	MMP10_F9
400148	cg09120188	-9.34554261373e-07	MMP10_F9
400149	cg09120320	-3.97248156908951e-06	MMP10_F9
400150	cg09121543	2.23500295087742e-05	MMP10_F9
400151	cg09123026	4.23719784068424e-07	MMP10_F9
400152	cg09123473	8.7116662521998e-07	MMP10_F9
400153	cg09123577	2.96320216267881e-06	MMP10_F9
400154	cg09123951	-1.98315101170784e-06	MMP10_F9
400155	cg09124679	2.50884502999989e-07	MMP10_F9
400156	cg09126308	-6.27033844637071e-07	MMP10_F9
400157	cg09127007	1.9837504529449e-06	MMP10_F9
400158	cg09129976	8.50408816588669e-06	MMP10_F9
400159	cg09130077	-2.28444433087164e-07	MMP10_F9
400160	cg09130288	1.80438425688291e-06	MMP10_F9
400161	cg09130658	7.53282406217688e-06	MMP10_F9
400162	cg09132923	-1.77476000793546e-07	MMP10_F9
400163	cg09133154	-4.31036339141329e-06	MMP10_F9
400164	cg09133953	4.14698869293101e-06	MMP10_F9
400165	cg09134012	-6.12849689417487e-07	MMP10_F9
400166	cg09134682	2.96720127145089e-07	MMP10_F9
400167	cg09135695	6.85943954638626e-07	MMP10_F9
400168	cg09136101	1.84802033371746e-06	MMP10_F9
400169	cg09136551	-6.46218060581165e-07	MMP10_F9
400170	cg09138892	-3.99923712345867e-05	MMP10_F9
400171	cg09139365	2.20607399101579e-07	MMP10_F9
400172	cg09139509	-7.69454797913326e-06	MMP10_F9
400173	cg09139721	-7.60313023589617e-06	MMP10_F9
400174	cg09141038	-1.02195038558489e-06	MMP10_F9
400175	cg09141205	1.88180588270572e-05	MMP10_F9
400176	cg09141338	3.60743920856519e-06	MMP10_F9
400177	cg09141351	1.33054732090133e-06	MMP10_F9
400178	cg09141931	3.60848850349132e-06	MMP10_F9
400179	cg09142578	-4.41482372906602e-06	MMP10_F9
400180	cg09143221	-2.13511288768229e-06	MMP10_F9
400181	cg09143318	8.27946492332374e-07	MMP10_F9
400182	cg09143991	1.4247118897184e-06	MMP10_F9
400183	cg09144769	-3.33533927447918e-05	MMP10_F9
400184	cg09145391	2.52514267031868e-07	MMP10_F9
400185	cg09145534	-1.03352951223466e-05	MMP10_F9
400186	cg09146232	-1.04474409550402e-05	MMP10_F9
400187	cg09146872	1.96553406790823e-05	MMP10_F9
400188	cg09147131	1.70180930058702e-06	MMP10_F9
400189	cg09149233	1.31045137719575e-06	MMP10_F9
400190	cg09149896	-3.41649849831073e-06	MMP10_F9
400191	cg09150928	-8.71838101339832e-06	MMP10_F9
400192	cg09151131	-4.04213979080217e-06	MMP10_F9
400193	cg09151754	8.35882932050335e-06	MMP10_F9
400194	cg09152943	4.78737616456345e-06	MMP10_F9
400195	cg09152949	5.45643008979985e-06	MMP10_F9
400196	cg09153895	1.30401465131424e-05	MMP10_F9
400197	cg09154234	2.9219873183013e-06	MMP10_F9
400198	cg09154850	6.67465621015893e-06	MMP10_F9
400199	cg09155575	-1.53801870342624e-06	MMP10_F9
400200	cg09155905	1.0858316269039e-05	MMP10_F9
400201	cg09157431	4.49084966884357e-07	MMP10_F9
400202	cg09158336	-4.05309469389441e-06	MMP10_F9
400203	cg09158821	-3.71354179191295e-06	MMP10_F9
400204	cg09161136	-3.37968210778696e-08	MMP10_F9
400205	cg09161412	1.82091689911741e-06	MMP10_F9
400206	cg09161455	-5.60326966102955e-07	MMP10_F9
400207	cg09161579	-5.87545077241854e-06	MMP10_F9
400208	cg09163035	1.13182390303135e-05	MMP10_F9
400209	cg09163921	-7.55876483658859e-06	MMP10_F9
400210	cg09164913	8.34274335517325e-06	MMP10_F9
400211	cg09167825	-1.31438184494178e-05	MMP10_F9
400212	cg09167931	-5.02888067882693e-06	MMP10_F9
400213	cg09169283	8.39561728371648e-06	MMP10_F9
400214	cg09169454	7.02068696153e-06	MMP10_F9
400215	cg09171562	3.36473179169347e-06	MMP10_F9
400216	cg09171638	2.17013265772729e-05	MMP10_F9
400217	cg09171843	-1.12947152410543e-05	MMP10_F9
400218	cg09173348	1.92108584516389e-05	MMP10_F9
400219	cg09173565	8.06605087577791e-07	MMP10_F9
400220	cg09173924	7.922857168947e-07	MMP10_F9
400221	cg09174601	1.17069420671937e-05	MMP10_F9
400222	cg09175325	2.0539650909891e-05	MMP10_F9
400223	cg09175338	-8.25858719455555e-06	MMP10_F9
400224	cg09176194	1.22789478617263e-05	MMP10_F9
400225	cg09177080	3.38667064117166e-06	MMP10_F9
400226	cg09177253	3.90366031076548e-06	MMP10_F9
400227	cg09178368	2.13835175714223e-06	MMP10_F9
400228	cg09178651	-5.50578609882918e-06	MMP10_F9
400229	cg09185884	1.70709183267258e-06	MMP10_F9
400230	cg09186101	8.37763221703417e-06	MMP10_F9
400231	cg09186408	-5.70780238862676e-06	MMP10_F9
400232	cg09186482	4.37598141086675e-06	MMP10_F9
400233	cg09186748	1.86911836164116e-05	MMP10_F9
400234	cg09187054	4.25646949969113e-06	MMP10_F9
400235	cg09187107	-3.85937594394412e-05	MMP10_F9
400236	cg09188840	3.26611633326283e-06	MMP10_F9
400237	cg09191142	1.54261402179789e-06	MMP10_F9
400238	cg09192572	4.54406195115578e-06	MMP10_F9
400239	cg09194159	-5.71240682514851e-08	MMP10_F9
400240	cg09195593	1.23224261888681e-06	MMP10_F9
400241	cg09196565	-2.72025039081322e-07	MMP10_F9
400242	cg09197799	9.26245051055221e-07	MMP10_F9
400243	cg09199291	5.16743949278616e-07	MMP10_F9
400244	cg09199486	5.63883307124897e-06	MMP10_F9
400245	cg09199598	6.68823315009036e-06	MMP10_F9
400246	cg09199933	1.57164381699101e-09	MMP10_F9
400247	cg09200760	9.89742572231586e-06	MMP10_F9
400248	cg09201238	-1.29675409649606e-05	MMP10_F9
400249	cg09205190	9.87758097643339e-07	MMP10_F9
400250	cg09209669	6.83802415271033e-06	MMP10_F9
400251	cg09213124	2.01025914835311e-06	MMP10_F9
400252	cg09214551	-1.07716086161569e-05	MMP10_F9
400253	cg09221478	2.16925907697487e-05	MMP10_F9
400254	cg09224821	1.55545500377052e-06	MMP10_F9
400255	cg09225321	5.24584043297446e-06	MMP10_F9
400256	cg09230870	-3.50939125926869e-05	MMP10_F9
400257	cg09231675	-1.57862803005607e-05	MMP10_F9
400258	cg09231741	8.9596919260368e-06	MMP10_F9
400259	cg09232069	-7.20357309889138e-06	MMP10_F9
400260	cg09232154	9.97151442783643e-06	MMP10_F9
400261	cg09232514	-8.29360488473934e-06	MMP10_F9
400262	cg09234465	-2.57768645507441e-06	MMP10_F9
400263	cg09234474	1.49980057142349e-06	MMP10_F9
400264	cg09236126	5.53595493540034e-06	MMP10_F9
400265	cg09236176	-1.70493814317465e-06	MMP10_F9
400266	cg09237133	4.22313413281065e-06	MMP10_F9
400267	cg09238746	1.1775342198559e-05	MMP10_F9
400268	cg09240210	1.20425563140447e-05	MMP10_F9
400269	cg09240747	2.17429925840392e-05	MMP10_F9
400270	cg09240793	-2.19464682510127e-05	MMP10_F9
400271	cg09241033	7.73770519634196e-07	MMP10_F9
400272	cg09243648	-7.02648354258584e-06	MMP10_F9
400273	cg09243811	6.67865333569971e-06	MMP10_F9
400274	cg09245003	-2.34662960539045e-05	MMP10_F9
400275	cg09245073	-4.69874498256561e-07	MMP10_F9
400276	cg09245192	4.39819818351247e-06	MMP10_F9
400277	cg09245302	2.58484955812915e-06	MMP10_F9
400278	cg09247259	-3.99651209772641e-06	MMP10_F9
400279	cg09248009	-2.9235690728766e-07	MMP10_F9
400280	cg09249101	-5.34402839756298e-06	MMP10_F9
400281	cg09250749	1.23804201184291e-06	MMP10_F9
400282	cg09251764	-5.26825238347412e-06	MMP10_F9
400283	cg09252457	2.51000790135521e-06	MMP10_F9
400284	cg09253287	-3.24917519287324e-07	MMP10_F9
400285	cg09253473	-1.36709217083442e-05	MMP10_F9
400286	cg09253696	-2.70291996134474e-05	MMP10_F9
400287	cg09256683	1.20454633647799e-05	MMP10_F9
400288	cg09256716	3.67622743118671e-06	MMP10_F9
400289	cg09256930	-9.65412192488414e-06	MMP10_F9
400290	cg09257677	-4.04473710024881e-06	MMP10_F9
400291	cg09258804	-9.68295895020513e-06	MMP10_F9
400292	cg09259308	-1.27192594645604e-05	MMP10_F9
400293	cg09263059	1.24739877686497e-05	MMP10_F9
400294	cg09263755	-1.06465325542018e-07	MMP10_F9
400295	cg09264140	5.25003663082326e-06	MMP10_F9
400296	cg09264619	-1.84648459424403e-05	MMP10_F9
400297	cg09265274	-5.76607908886326e-07	MMP10_F9
400298	cg09267324	-3.76137755572128e-08	MMP10_F9
400299	cg09267483	3.00993842061327e-06	MMP10_F9
400300	cg09267507	-4.24295984634038e-07	MMP10_F9
400301	cg09267513	3.47330848857205e-07	MMP10_F9
400302	cg09268718	-8.33589608359775e-06	MMP10_F9
400303	cg09269848	-1.43946933460239e-05	MMP10_F9
400304	cg09273772	4.60483203789492e-07	MMP10_F9
400305	cg09276863	1.66337134283931e-07	MMP10_F9
400306	cg09289278	9.80177474264616e-07	MMP10_F9
400307	cg09290893	-6.41820014099712e-06	MMP10_F9
400308	cg09299082	1.70937086824323e-05	MMP10_F9
400309	cg09300114	-4.7508049898328e-06	MMP10_F9
400310	cg09300856	2.62815568173691e-06	MMP10_F9
400311	cg09302474	-2.85622628552236e-05	MMP10_F9
400312	cg09302903	7.32998721484893e-07	MMP10_F9
400313	cg09302904	-4.75604235827465e-06	MMP10_F9
400314	cg09303043	-2.48447233497463e-06	MMP10_F9
400315	cg09303236	7.95573933735333e-06	MMP10_F9
400316	cg09304381	2.02723027686613e-06	MMP10_F9
400317	cg09304460	1.20373296743812e-06	MMP10_F9
400318	cg09304587	8.27060049165348e-06	MMP10_F9
400319	cg09305117	-2.39297469928908e-06	MMP10_F9
400320	cg09305503	-1.07348483261037e-06	MMP10_F9
400321	cg09307250	-2.94489118910174e-06	MMP10_F9
400322	cg09307264	-1.00067413684622e-05	MMP10_F9
400323	cg09309112	6.43421183511577e-06	MMP10_F9
400324	cg09309269	2.68707381254109e-05	MMP10_F9
400325	cg09309286	7.22259058063536e-06	MMP10_F9
400326	cg09309453	-9.5388563310391e-07	MMP10_F9
400327	cg09310777	2.93866328025111e-06	MMP10_F9
400328	cg09311630	-2.3968699590542e-06	MMP10_F9
400329	cg09311778	5.20389042471924e-06	MMP10_F9
400330	cg09311964	1.42403036824682e-05	MMP10_F9
400331	cg09313089	6.20582352467871e-06	MMP10_F9
400332	cg09313665	8.73515815533766e-07	MMP10_F9
400333	cg09313705	-1.74062558545172e-05	MMP10_F9
400334	cg09314700	2.9348014030524e-06	MMP10_F9
400335	cg09314803	4.73382053248698e-06	MMP10_F9
400336	cg09317772	-1.63257217564799e-05	MMP10_F9
400337	cg09318637	-8.51071551484586e-07	MMP10_F9
400338	cg09319020	-2.4182410909393e-05	MMP10_F9
400339	cg09319125	-8.90950271843511e-08	MMP10_F9
400340	cg09319676	1.44471190526634e-06	MMP10_F9
400341	cg09320101	7.25957049490012e-06	MMP10_F9
400342	cg09320126	2.75870198866516e-06	MMP10_F9
400343	cg09320190	1.82210067186129e-06	MMP10_F9
400344	cg09320199	3.12279525399927e-05	MMP10_F9
400345	cg09320636	3.01013386979096e-06	MMP10_F9
400346	cg09321082	1.81381465294095e-06	MMP10_F9
400347	cg09323083	4.03528858578079e-06	MMP10_F9
400348	cg09324113	8.94843665503884e-06	MMP10_F9
400349	cg09324359	-1.08593733439844e-05	MMP10_F9
400350	cg09324608	-1.5176018096715e-05	MMP10_F9
400351	cg09324654	5.30320341296396e-07	MMP10_F9
400352	cg09326547	-4.89529872673193e-06	MMP10_F9
400353	cg09327553	4.54457183377322e-06	MMP10_F9
400354	cg09327586	1.46432861470759e-05	MMP10_F9
400355	cg09327894	9.78318066175073e-07	MMP10_F9
400356	cg09328349	6.74034372667237e-06	MMP10_F9
400357	cg09329144	5.49585018297011e-07	MMP10_F9
400358	cg09329516	-2.19574319902685e-05	MMP10_F9
400359	cg09329621	7.03386349754095e-06	MMP10_F9
400360	cg09332171	-1.27312839616622e-05	MMP10_F9
400361	cg09332309	-4.38629379392385e-08	MMP10_F9
400362	cg09333392	-1.09428883085502e-05	MMP10_F9
400363	cg09334492	8.44336146929615e-07	MMP10_F9
400364	cg09334629	6.649722409569e-06	MMP10_F9
400365	cg09335712	-2.12569889880552e-05	MMP10_F9
400366	cg09336056	-7.86108145808541e-08	MMP10_F9
400367	cg09336589	2.09347262137837e-05	MMP10_F9
400368	cg09339219	1.2880647713642e-05	MMP10_F9
400369	cg09339907	-7.1212142049587e-06	MMP10_F9
400370	cg09340279	-8.42762083787578e-06	MMP10_F9
400371	cg09341020	2.16365932047594e-09	MMP10_F9
400372	cg09344028	1.1180957608574e-05	MMP10_F9
400373	cg09345786	-2.4261382721731e-06	MMP10_F9
400374	cg09346383	6.28364031412103e-06	MMP10_F9
400375	cg09347306	1.25643693461683e-06	MMP10_F9
400376	cg09351315	-1.81697351570438e-05	MMP10_F9
400377	cg09351928	6.95332222379083e-06	MMP10_F9
400378	cg09352715	-1.86090582464329e-07	MMP10_F9
400379	cg09354263	-2.11207833086597e-05	MMP10_F9
400380	cg09354348	6.47502281088022e-06	MMP10_F9
400381	cg09357097	5.99344534368987e-07	MMP10_F9
400382	cg09358481	-9.85780628166708e-07	MMP10_F9
400383	cg09359749	-1.37156363357642e-05	MMP10_F9
400384	cg09359907	4.45533009383433e-07	MMP10_F9
400385	cg09360495	-2.82315936936785e-07	MMP10_F9
400386	cg09361470	-5.42890672680739e-06	MMP10_F9
400387	cg09361598	1.26606528857739e-06	MMP10_F9
400388	cg09361653	4.20024239014401e-06	MMP10_F9
400389	cg09361941	-7.66481646330125e-06	MMP10_F9
400390	cg09362047	-9.3214055447091e-06	MMP10_F9
400391	cg09363674	-1.01959225965681e-06	MMP10_F9
400392	cg09364127	-5.25918682134027e-06	MMP10_F9
400393	cg09365557	3.51227637631422e-08	MMP10_F9
400394	cg09365645	6.10558218160386e-06	MMP10_F9
400395	cg09366887	-6.34411845808029e-06	MMP10_F9
400396	cg09367266	-1.03999585792813e-05	MMP10_F9
400397	cg09368046	6.91831295877528e-07	MMP10_F9
400398	cg09368832	4.69728452893596e-06	MMP10_F9
400399	cg09369294	-4.63849099017115e-06	MMP10_F9
400400	cg09369748	3.19632705628862e-06	MMP10_F9
400401	cg09371063	1.65472261209853e-06	MMP10_F9
400402	cg09371576	-1.07322377393432e-06	MMP10_F9
400403	cg09371868	2.2370830953439e-06	MMP10_F9
400404	cg09372664	-2.0748423863984e-06	MMP10_F9
400405	cg09372999	-9.22044549453781e-06	MMP10_F9
400406	cg09373136	1.21814109435043e-05	MMP10_F9
400407	cg09375892	-2.05701473008775e-06	MMP10_F9
400408	cg09376537	-3.35829934499351e-07	MMP10_F9
400409	cg09377882	-1.06854338308639e-06	MMP10_F9
400410	cg09378679	-6.16165697364525e-07	MMP10_F9
400411	cg09380069	-4.05429686429154e-05	MMP10_F9
400412	cg09380695	1.81211562315583e-06	MMP10_F9
400413	cg09382492	-7.33570778348797e-06	MMP10_F9
400414	cg09385632	4.41584093245686e-06	MMP10_F9
400415	cg09386073	1.51100361659364e-05	MMP10_F9
400416	cg09386139	-3.72876002285946e-06	MMP10_F9
400417	cg09387102	-1.08727907395576e-06	MMP10_F9
400418	cg09387382	1.0195787836573e-05	MMP10_F9
400419	cg09388080	1.18495129783875e-06	MMP10_F9
400420	cg09388215	-1.91099162279771e-06	MMP10_F9
400421	cg09392386	3.59810237734367e-06	MMP10_F9
400422	cg09393362	-6.29095187908364e-06	MMP10_F9
400423	cg09393675	3.5203301246694e-06	MMP10_F9
400424	cg09394600	5.37171404917326e-06	MMP10_F9
400425	cg09395195	3.87929815704905e-05	MMP10_F9
400426	cg09395368	1.69764578554624e-06	MMP10_F9
400427	cg09396295	-1.4622163913062e-05	MMP10_F9
400428	cg09397071	-1.10942559107793e-05	MMP10_F9
400429	cg09397460	1.06051046048983e-05	MMP10_F9
400430	cg09397557	1.57997149620312e-05	MMP10_F9
400431	cg09397798	-1.04854387592856e-05	MMP10_F9
400432	cg09398214	-4.70433303908116e-08	MMP10_F9
400433	cg09400607	3.33626535501453e-06	MMP10_F9
400434	cg09401340	7.2976973531136e-06	MMP10_F9
400435	cg09401661	1.27367115048219e-05	MMP10_F9
400436	cg09401801	-1.43743767854482e-06	MMP10_F9
400437	cg09404312	1.12623231349516e-06	MMP10_F9
400438	cg09404429	-6.36034234064271e-06	MMP10_F9
400439	cg09404642	7.35347270253503e-07	MMP10_F9
400440	cg09404733	-2.93836951494618e-06	MMP10_F9
400441	cg09413013	-1.01372666635875e-05	MMP10_F9
400442	cg09414330	1.51202131537025e-05	MMP10_F9
400443	cg09414783	1.16332755329341e-06	MMP10_F9
400444	cg09416521	2.34666904709601e-06	MMP10_F9
400445	cg09418612	-1.62875535764476e-06	MMP10_F9
400446	cg09418922	1.07473474380136e-06	MMP10_F9
400447	cg09419005	5.53528049990113e-06	MMP10_F9
400448	cg09419159	4.64311952605177e-06	MMP10_F9
400449	cg09419402	-7.36082790249031e-07	MMP10_F9
400450	cg09420068	3.58483011177963e-06	MMP10_F9
400451	cg09420412	-3.04999133711491e-06	MMP10_F9
400452	cg09420510	8.84526966297252e-06	MMP10_F9
400453	cg09421092	1.34152259558831e-08	MMP10_F9
400454	cg09421562	6.22472385246541e-06	MMP10_F9
400455	cg09423181	1.11051156135232e-06	MMP10_F9
400456	cg09430308	6.16159719712442e-07	MMP10_F9
400457	cg09431416	1.58550919361295e-05	MMP10_F9
400458	cg09433114	1.6334212843561e-05	MMP10_F9
400459	cg09433665	3.82357838685438e-07	MMP10_F9
400460	cg09433910	-1.02210254113328e-06	MMP10_F9
400461	cg09435668	1.21959234225227e-05	MMP10_F9
400462	cg09435920	-1.5100808951519e-05	MMP10_F9
400463	cg09436184	2.40542039110443e-08	MMP10_F9
400464	cg09436495	-7.49148937387583e-06	MMP10_F9
400465	cg09436737	8.4918608701703e-06	MMP10_F9
400466	cg09437360	-5.37509320790456e-07	MMP10_F9
400467	cg09439604	1.00301019950687e-05	MMP10_F9
400468	cg09439817	-3.47962058679008e-06	MMP10_F9
400469	cg09440018	5.71160685016989e-07	MMP10_F9
400470	cg09440298	-6.25161069131631e-06	MMP10_F9
400471	cg09441966	-1.53328510035474e-06	MMP10_F9
400472	cg09442452	5.45700596963035e-06	MMP10_F9
400473	cg09445705	8.56681300805967e-06	MMP10_F9
400474	cg09445803	5.18527733606288e-05	MMP10_F9
400475	cg09446906	-2.55648616958192e-07	MMP10_F9
400476	cg09448314	-7.14404654954703e-06	MMP10_F9
400477	cg09449611	-2.82224673703275e-08	MMP10_F9
400478	cg09450550	3.92324456582303e-06	MMP10_F9
400479	cg09450771	5.78826345755487e-06	MMP10_F9
400480	cg09451903	-2.0335074429345e-06	MMP10_F9
400481	cg09455342	-2.08627806782094e-05	MMP10_F9
400482	cg09457469	4.1492221648525e-07	MMP10_F9
400483	cg09457470	-3.93387481692395e-07	MMP10_F9
400484	cg09457645	2.72673206197766e-06	MMP10_F9
400485	cg09458299	3.04119525219942e-06	MMP10_F9
400486	cg09459868	-3.97998839291249e-05	MMP10_F9
400487	cg09460159	1.6490562749172e-06	MMP10_F9
400488	cg09461395	3.21195353733021e-07	MMP10_F9
400489	cg09463047	3.55897328245959e-07	MMP10_F9
400490	cg09463656	8.14475859277621e-06	MMP10_F9
400491	cg09464268	-2.52798455572728e-05	MMP10_F9
400492	cg09464728	4.39477426909357e-07	MMP10_F9
400493	cg09464990	-3.2507286777362e-06	MMP10_F9
400494	cg09467501	-5.88402614187702e-06	MMP10_F9
400495	cg09471280	2.99353219175225e-06	MMP10_F9
400496	cg09473315	-9.82739078195464e-06	MMP10_F9
400497	cg09474156	4.96851508835886e-08	MMP10_F9
400498	cg09474692	9.20018314609905e-07	MMP10_F9
400499	cg09476683	1.67211927079628e-07	MMP10_F9
400500	cg09476841	1.88579389451462e-06	MMP10_F9
400501	cg09476950	1.28453856911742e-05	MMP10_F9
400502	cg09478742	2.92785745179505e-06	MMP10_F9
400503	cg09479241	-1.30130711554536e-05	MMP10_F9
400504	cg09479341	-3.63620073681004e-05	MMP10_F9
400505	cg09480647	1.92087145695511e-05	MMP10_F9
400506	cg09480899	3.41225714514511e-06	MMP10_F9
400507	cg09480934	-1.50752862162698e-05	MMP10_F9
400508	cg09481234	-9.79369681015884e-07	MMP10_F9
400509	cg09481699	-1.09146312935197e-05	MMP10_F9
400510	cg09481866	8.32981296680736e-06	MMP10_F9
400511	cg09482093	-1.62619340158187e-05	MMP10_F9
400512	cg09482386	1.2069758800307e-05	MMP10_F9
400513	cg09482780	9.65168141659457e-06	MMP10_F9
400514	cg09483318	1.16976468899773e-06	MMP10_F9
400515	cg09484136	4.54772090439266e-07	MMP10_F9
400516	cg09484559	2.40064647817737e-05	MMP10_F9
400517	cg09486367	-3.32897865400141e-06	MMP10_F9
400518	cg09486879	-1.28946366117166e-05	MMP10_F9
400519	cg09486967	1.91638732937092e-05	MMP10_F9
400520	cg09487931	1.26293449160712e-06	MMP10_F9
400521	cg09488184	-5.94814357681928e-06	MMP10_F9
400522	cg09489234	1.00671386534795e-05	MMP10_F9
400523	cg09489844	3.89535152084892e-06	MMP10_F9
400524	cg09491897	-1.41701305696349e-06	MMP10_F9
400525	cg09492169	-2.86028064832978e-06	MMP10_F9
400526	cg09492832	2.05068379548485e-05	MMP10_F9
400527	cg09494646	5.87904792705584e-07	MMP10_F9
400528	cg09495303	1.7683566558941e-05	MMP10_F9
400529	cg09495351	3.89691095100836e-07	MMP10_F9
400530	cg09495758	3.79773907351502e-06	MMP10_F9
400531	cg09495859	-2.42063217093602e-07	MMP10_F9
400532	cg09509221	9.5164525760484e-06	MMP10_F9
400533	cg09509528	8.33505522404433e-06	MMP10_F9
400534	cg09509576	-3.99675459869503e-06	MMP10_F9
400535	cg09509673	1.36640893412457e-06	MMP10_F9
400536	cg09509943	4.91548766788347e-06	MMP10_F9
400537	cg09510924	-1.99369821077056e-06	MMP10_F9
400538	cg09511190	2.82437943834279e-06	MMP10_F9
400539	cg09513209	7.434198145155e-07	MMP10_F9
400540	cg09514188	-4.82001118024115e-07	MMP10_F9
400541	cg09516200	1.03131918103165e-05	MMP10_F9
400542	cg09516604	1.14980617633915e-05	MMP10_F9
400543	cg09518596	-6.8063500832619e-07	MMP10_F9
400544	cg09524080	8.88023898796746e-08	MMP10_F9
400545	cg09528351	1.22121706768921e-06	MMP10_F9
400546	cg09529165	-5.35410378017801e-06	MMP10_F9
400547	cg09529433	-4.16979244811267e-07	MMP10_F9
400548	cg09529454	2.88298798611778e-06	MMP10_F9
400549	cg09529592	-1.54780705321724e-06	MMP10_F9
400550	cg09530790	-1.6200302168744e-05	MMP10_F9
400551	cg09530810	-9.22992980461272e-06	MMP10_F9
400552	cg09531354	4.22098749654379e-06	MMP10_F9
400553	cg09532261	-1.24253401662828e-06	MMP10_F9
400554	cg09532679	-2.08001155179972e-05	MMP10_F9
400555	cg09537354	2.20413981757037e-06	MMP10_F9
400556	cg09538582	1.12079186680625e-06	MMP10_F9
400557	cg09543792	2.71869405175445e-06	MMP10_F9
400558	cg09544892	3.26711545314221e-05	MMP10_F9
400559	cg09545579	-1.30939409842769e-05	MMP10_F9
400560	cg09554952	3.40910950087382e-06	MMP10_F9
400561	cg09561417	-3.68531882391108e-06	MMP10_F9
400562	cg09562639	2.39190362961723e-06	MMP10_F9
400563	cg09562790	1.12536707836435e-05	MMP10_F9
400564	cg09562938	-3.23593470283682e-06	MMP10_F9
400565	cg09563244	4.23943534004762e-07	MMP10_F9
400566	cg09563311	9.45503365987642e-06	MMP10_F9
400567	cg09563619	-3.65039277702412e-06	MMP10_F9
400568	cg09563851	4.80821000277651e-06	MMP10_F9
400569	cg09564253	7.99080131114432e-07	MMP10_F9
400570	cg09566763	7.29760926634747e-06	MMP10_F9
400571	cg09567311	-5.11561455171142e-06	MMP10_F9
400572	cg09567646	-1.52174785121171e-06	MMP10_F9
400573	cg09567837	4.20350725785275e-07	MMP10_F9
400574	cg09568217	-1.27220825655175e-05	MMP10_F9
400575	cg09570535	8.42200127776352e-06	MMP10_F9
400576	cg09570855	2.15656663309462e-05	MMP10_F9
400577	cg09570951	7.00504152162351e-06	MMP10_F9
400578	cg09570958	-7.53972792932679e-06	MMP10_F9
400579	cg09571097	-1.33185042227636e-06	MMP10_F9
400580	cg09571352	4.59135079522284e-06	MMP10_F9
400581	cg09571572	2.52558960561357e-08	MMP10_F9
400582	cg09572685	1.25502575402698e-06	MMP10_F9
400583	cg09574498	5.77724188851617e-07	MMP10_F9
400584	cg09575037	1.41771273617148e-07	MMP10_F9
400585	cg09575269	4.83017486679131e-07	MMP10_F9
400586	cg09575521	6.85845104884649e-06	MMP10_F9
400587	cg09575542	5.18965003939891e-06	MMP10_F9
400588	cg09576319	-2.07970130470238e-05	MMP10_F9
400589	cg09576619	1.95513339124887e-06	MMP10_F9
400590	cg09577144	4.19119779872464e-06	MMP10_F9
400591	cg09578319	-1.68474782016835e-05	MMP10_F9
400592	cg09579932	-8.78404483585444e-06	MMP10_F9
400593	cg09580249	1.79541937894568e-06	MMP10_F9
400594	cg09580393	-3.52073188888254e-07	MMP10_F9
400595	cg09580592	-3.09670576976139e-05	MMP10_F9
400596	cg09580608	3.6539691017613e-06	MMP10_F9
400597	cg09580922	1.51713427689817e-05	MMP10_F9
400598	cg09581049	4.54993673013585e-07	MMP10_F9
400599	cg09581065	-6.72317428408748e-06	MMP10_F9
400600	cg09581848	-1.04984672049902e-06	MMP10_F9
400601	cg09582256	2.72310818791513e-06	MMP10_F9
400602	cg09582952	2.1055109959428e-06	MMP10_F9
400603	cg09584358	2.30179361764191e-05	MMP10_F9
400604	cg09584801	-2.40045579048093e-07	MMP10_F9
400605	cg09591406	5.64710738572675e-06	MMP10_F9
400606	cg09591867	-2.2180685576053e-06	MMP10_F9
400607	cg09592155	3.40875146982015e-06	MMP10_F9
400608	cg09592244	-3.5157864285475e-05	MMP10_F9
400609	cg09592463	2.39076610952499e-06	MMP10_F9
400610	cg09592546	-6.43022582527736e-05	MMP10_F9
400611	cg09592867	1.12284455859197e-05	MMP10_F9
400612	cg09593454	1.83730106780611e-06	MMP10_F9
400613	cg09594075	-1.7377576753463e-05	MMP10_F9
400614	cg09595185	-2.67955302119062e-05	MMP10_F9
400615	cg09596173	6.57874205493768e-07	MMP10_F9
400616	cg09596252	-3.28883617407904e-05	MMP10_F9
400617	cg09597312	-2.82829016499365e-06	MMP10_F9
400618	cg09597638	-3.68066320821486e-05	MMP10_F9
400619	cg09600406	1.69836860921634e-05	MMP10_F9
400620	cg09601584	7.89090348142506e-07	MMP10_F9
400621	cg09601704	3.29776465510616e-07	MMP10_F9
400622	cg09601800	4.51975688506462e-06	MMP10_F9
400623	cg09601923	1.07281467017721e-05	MMP10_F9
400624	cg09602529	4.97119852457998e-06	MMP10_F9
400625	cg09602542	2.51342355527275e-05	MMP10_F9
400626	cg09602766	2.46788886371657e-06	MMP10_F9
400627	cg09603188	1.32147571098426e-06	MMP10_F9
400628	cg09605818	2.97846840234624e-06	MMP10_F9
400629	cg09605861	2.56925095756478e-06	MMP10_F9
400630	cg09605893	3.38467931968702e-06	MMP10_F9
400631	cg09606090	-3.81603283021135e-07	MMP10_F9
400632	cg09606564	-1.31154829788872e-05	MMP10_F9
400633	cg09607043	1.14822366288371e-05	MMP10_F9
400634	cg09607131	2.14819699548899e-06	MMP10_F9
400635	cg09607679	1.14531414022227e-05	MMP10_F9
400636	cg09608085	7.09459359316858e-06	MMP10_F9
400637	cg09611064	-5.98814157202301e-06	MMP10_F9
400638	cg09618028	1.49866266248894e-07	MMP10_F9
400639	cg09622941	2.81551060839072e-06	MMP10_F9
400640	cg09625173	-8.88972209060155e-07	MMP10_F9
400641	cg09628499	-7.30271082745428e-06	MMP10_F9
400642	cg09628838	3.63383552275616e-07	MMP10_F9
400643	cg09628887	-2.27010854863632e-06	MMP10_F9
400644	cg09629954	-3.92570171499033e-07	MMP10_F9
400645	cg09632029	-3.07725815626912e-06	MMP10_F9
400646	cg09633973	7.0095790532897e-07	MMP10_F9
400647	cg09634802	4.61298473974835e-07	MMP10_F9
400648	cg09635667	-1.75516813422401e-05	MMP10_F9
400649	cg09636024	9.09285201345749e-06	MMP10_F9
400650	cg09636406	1.41040334091485e-07	MMP10_F9
400651	cg09637273	-2.48046343269543e-05	MMP10_F9
400652	cg09637367	1.58901722917986e-06	MMP10_F9
400653	cg09637747	-1.34655189163896e-05	MMP10_F9
400654	cg09638651	1.31700469408364e-06	MMP10_F9
400655	cg09639622	1.59652258616575e-06	MMP10_F9
400656	cg09639715	-4.28629837455971e-07	MMP10_F9
400657	cg09639931	-5.94789114196634e-06	MMP10_F9
400658	cg09639964	6.93756194011399e-06	MMP10_F9
400659	cg09640718	-1.5554857420132e-05	MMP10_F9
400660	cg09641537	-2.54714611545759e-06	MMP10_F9
400661	cg09642357	1.00820695195026e-06	MMP10_F9
400662	cg09642507	-4.12369349080965e-08	MMP10_F9
400663	cg09643404	5.12425975781476e-06	MMP10_F9
400664	cg09644722	1.26578743060933e-06	MMP10_F9
400665	cg09645572	6.28746754257072e-06	MMP10_F9
400666	cg09647108	3.80334230548119e-05	MMP10_F9
400667	cg09648424	2.83588162588028e-06	MMP10_F9
400668	cg09648722	4.80485947329521e-06	MMP10_F9
400669	cg09648727	-1.34796222661726e-05	MMP10_F9
400670	cg09648933	-1.77293273566129e-06	MMP10_F9
400671	cg09649852	4.56644648072735e-06	MMP10_F9
400672	cg09650907	-1.89409583795793e-05	MMP10_F9
400673	cg09651496	1.62125174951358e-05	MMP10_F9
400674	cg09651648	-4.70902841448157e-06	MMP10_F9
400675	cg09651738	2.94228162717878e-07	MMP10_F9
400676	cg09652533	-2.08647682985549e-05	MMP10_F9
400677	cg09652807	1.10426450697584e-06	MMP10_F9
400678	cg09655191	2.34402161016813e-06	MMP10_F9
400679	cg09655341	-2.64402077534086e-07	MMP10_F9
400680	cg09655520	8.68398369729468e-06	MMP10_F9
400681	cg09655666	-1.39262323593076e-05	MMP10_F9
400682	cg09656382	3.76519605785491e-05	MMP10_F9
400683	cg09656942	-3.76445710130236e-06	MMP10_F9
400684	cg09657256	-3.87855889861458e-06	MMP10_F9
400685	cg09657431	-2.28926380387677e-05	MMP10_F9
400686	cg09658183	-1.43553114902301e-05	MMP10_F9
400687	cg09658645	2.43539294710507e-06	MMP10_F9
400688	cg09659227	-1.75543154241024e-06	MMP10_F9
400689	cg09661632	-5.46275519666123e-06	MMP10_F9
400690	cg09661865	1.5077101836426e-05	MMP10_F9
400691	cg09662798	-4.14847146844776e-05	MMP10_F9
400692	cg09662916	7.84918910109141e-06	MMP10_F9
400693	cg09663193	-1.10302039125099e-05	MMP10_F9
400694	cg09663203	-2.16883299351394e-06	MMP10_F9
400695	cg09664445	-3.20295205179056e-05	MMP10_F9
400696	cg09665023	4.50487656950538e-07	MMP10_F9
400697	cg09665160	-1.25008474319848e-05	MMP10_F9
400698	cg09665336	2.71550839140483e-07	MMP10_F9
400699	cg09665571	-3.25553780669655e-05	MMP10_F9
400700	cg09666237	2.18390058064443e-06	MMP10_F9
400701	cg09666747	3.38732173213338e-07	MMP10_F9
400702	cg09667001	1.8216796326088e-06	MMP10_F9
400703	cg09668072	2.87446487177699e-06	MMP10_F9
400704	cg09668168	-9.32675887318274e-06	MMP10_F9
400705	cg09668452	-8.1078928456207e-06	MMP10_F9
400706	cg09669754	-8.13646549657626e-06	MMP10_F9
400707	cg09671650	3.20535612164207e-06	MMP10_F9
400708	cg09672890	-3.67564566025523e-07	MMP10_F9
400709	cg09673245	1.92935108616036e-06	MMP10_F9
400710	cg09673444	-5.38149045846386e-07	MMP10_F9
400711	cg09673582	-2.27925115216628e-08	MMP10_F9
400712	cg09675820	-1.22594462012281e-05	MMP10_F9
400713	cg09677243	-1.01568516298566e-06	MMP10_F9
400714	cg09677809	-5.00307151677387e-06	MMP10_F9
400715	cg09679642	1.04404052217854e-05	MMP10_F9
400716	cg09679923	-5.37454021598491e-07	MMP10_F9
400717	cg09679979	-1.64774387176584e-06	MMP10_F9
400718	cg09680719	6.50861809818507e-06	MMP10_F9
400719	cg09682649	5.9613163413135e-06	MMP10_F9
400720	cg09683258	1.82840190749173e-05	MMP10_F9
400721	cg09683562	-1.12296030162715e-05	MMP10_F9
400722	cg09683566	-2.23663415680558e-06	MMP10_F9
400723	cg09685500	6.09908402421571e-07	MMP10_F9
400724	cg09687005	1.15370569498269e-05	MMP10_F9
400725	cg09688486	4.1061142107348e-07	MMP10_F9
400726	cg09689317	4.30113830702341e-06	MMP10_F9
400727	cg09690072	6.31161473689743e-06	MMP10_F9
400728	cg09690632	4.91716943793459e-06	MMP10_F9
400729	cg09690989	-1.43785184210117e-05	MMP10_F9
400730	cg09691117	1.03114172972719e-05	MMP10_F9
400731	cg09691340	-4.28802901741291e-07	MMP10_F9
400732	cg09692449	-1.14232838365064e-05	MMP10_F9
400733	cg09692838	2.67784453950955e-06	MMP10_F9
400734	cg09695261	3.73740727854477e-06	MMP10_F9
400735	cg09695362	-2.42639430374757e-06	MMP10_F9
400736	cg09695735	9.8518655179465e-07	MMP10_F9
400737	cg09695851	-1.28138279925116e-05	MMP10_F9
400738	cg09696465	-1.46397574538636e-05	MMP10_F9
400739	cg09697259	1.33581018357748e-05	MMP10_F9
400740	cg09697578	-7.45160440896007e-06	MMP10_F9
400741	cg09697697	-1.16342473703537e-05	MMP10_F9
400742	cg09698065	7.68100664475746e-07	MMP10_F9
400743	cg09699056	-2.18738952460207e-06	MMP10_F9
400744	cg09700210	4.7778676843305e-07	MMP10_F9
400745	cg09700855	2.33760145861377e-07	MMP10_F9
400746	cg09701392	1.8231415680476e-06	MMP10_F9
400747	cg09702698	-6.01318788107424e-06	MMP10_F9
400748	cg09704116	-1.10824133980396e-05	MMP10_F9
400749	cg09704168	-1.67544413378812e-05	MMP10_F9
400750	cg09705592	1.22409890275766e-06	MMP10_F9
400751	cg09705784	-3.43154995366686e-05	MMP10_F9
400752	cg09711113	-5.71592679184655e-06	MMP10_F9
400753	cg09712464	-1.39421516795891e-05	MMP10_F9
400754	cg09720853	-2.54597946536129e-06	MMP10_F9
400755	cg09721078	-2.83066203854711e-07	MMP10_F9
400756	cg09722397	-3.46419232227282e-07	MMP10_F9
400757	cg09723155	2.64151557144306e-06	MMP10_F9
400758	cg09724427	-5.02092053507479e-07	MMP10_F9
400759	cg09726125	-1.18114774282604e-05	MMP10_F9
400760	cg09726208	9.40006378063101e-07	MMP10_F9
400761	cg09726279	4.13031945640929e-06	MMP10_F9
400762	cg09727034	2.12770750290807e-06	MMP10_F9
400763	cg09730211	-2.75075453320667e-07	MMP10_F9
400764	cg09730801	-1.11885846382452e-06	MMP10_F9
400765	cg09731113	8.10626708318586e-06	MMP10_F9
400766	cg09732045	2.26632807619747e-05	MMP10_F9
400767	cg09732851	-5.35470278619009e-06	MMP10_F9
400768	cg09732966	2.76375943245542e-06	MMP10_F9
400769	cg09735896	1.63499690613147e-06	MMP10_F9
400770	cg09737314	-2.90130118340105e-05	MMP10_F9
400771	cg09737685	4.7712241110698e-06	MMP10_F9
400772	cg09739017	-1.41038485089525e-05	MMP10_F9
400773	cg09740598	-1.33533935178852e-05	MMP10_F9
400774	cg09741221	3.1803472897056e-06	MMP10_F9
400775	cg09741519	-1.55623083168698e-05	MMP10_F9
400776	cg09741893	4.83546889162508e-07	MMP10_F9
400777	cg09744036	-8.33063347172216e-06	MMP10_F9
400778	cg09745160	2.36291134304535e-06	MMP10_F9
400779	cg09746031	6.95667220961886e-07	MMP10_F9
400780	cg09746391	-6.54154993662307e-06	MMP10_F9
400781	cg09746992	2.1539547443829e-06	MMP10_F9
400782	cg09748952	6.75205765375747e-06	MMP10_F9
400783	cg09753865	1.26221928078747e-06	MMP10_F9
400784	cg09757107	3.1873160871535e-06	MMP10_F9
400785	cg09759619	-3.01698865891744e-06	MMP10_F9
400786	cg09760387	2.6146416921124e-05	MMP10_F9
400787	cg09760889	7.97092817324013e-06	MMP10_F9
400788	cg09762054	-1.62628518206057e-05	MMP10_F9
400789	cg09762474	7.62310114770923e-06	MMP10_F9
400790	cg09762778	-5.86255323686569e-06	MMP10_F9
400791	cg09764761	-3.5288266311924e-05	MMP10_F9
400792	cg09766628	-5.40136453460237e-06	MMP10_F9
400793	cg09769755	3.06339900266679e-05	MMP10_F9
400794	cg09770278	1.85365613990613e-08	MMP10_F9
400795	cg09770475	1.40615575836397e-06	MMP10_F9
400796	cg09770570	-6.49727612971299e-06	MMP10_F9
400797	cg09770583	9.28185548803962e-06	MMP10_F9
400798	cg09771049	-2.16852487398872e-06	MMP10_F9
400799	cg09771226	-2.0238340722433e-06	MMP10_F9
400800	cg09772097	1.15617196181479e-05	MMP10_F9
400801	cg09773127	5.23250780811803e-07	MMP10_F9
400802	cg09773150	7.01978548608517e-06	MMP10_F9
400803	cg09774854	1.05889839290817e-05	MMP10_F9
400804	cg09775582	2.15089614929845e-07	MMP10_F9
400805	cg09775780	5.5209693643209e-06	MMP10_F9
400806	cg09776277	1.89814224870824e-05	MMP10_F9
400807	cg09776395	1.22803041110726e-05	MMP10_F9
400808	cg09776463	1.64199320012433e-05	MMP10_F9
400809	cg09777416	-5.94944575185585e-06	MMP10_F9
400810	cg09777525	3.38531493019859e-07	MMP10_F9
400811	cg09777657	6.64197470394746e-06	MMP10_F9
400812	cg09779152	-1.25795105423886e-05	MMP10_F9
400813	cg09780231	-3.72622026203778e-06	MMP10_F9
400814	cg09780394	4.5168046669864e-06	MMP10_F9
400815	cg09781304	-3.47416679389876e-06	MMP10_F9
400816	cg09783537	2.12236153776931e-06	MMP10_F9
400817	cg09784021	4.64638221115828e-07	MMP10_F9
400818	cg09785512	1.55893618277021e-06	MMP10_F9
400819	cg09787311	3.73359335421437e-05	MMP10_F9
400820	cg09789584	-1.78780212318665e-06	MMP10_F9
400821	cg09790523	7.43536040055441e-06	MMP10_F9
400822	cg09793807	-8.74795610508252e-07	MMP10_F9
400823	cg09794615	1.12948916865969e-05	MMP10_F9
400824	cg09795027	1.07649943560286e-05	MMP10_F9
400825	cg09795194	2.4327130254073e-07	MMP10_F9
400826	cg09795195	7.04034025012017e-06	MMP10_F9
400827	cg09795523	-1.64900780168626e-05	MMP10_F9
400828	cg09795794	6.78246595413041e-07	MMP10_F9
400829	cg09796270	1.1571989049813e-06	MMP10_F9
400830	cg09797875	-1.77235002989907e-06	MMP10_F9
400831	cg09799307	3.36063049573351e-06	MMP10_F9
400832	cg09801082	-3.12302838928666e-07	MMP10_F9
400833	cg09801548	3.58147885997743e-06	MMP10_F9
400834	cg09801825	1.25375993622507e-05	MMP10_F9
400835	cg09802380	-8.51332968844282e-07	MMP10_F9
400836	cg09803167	-9.31566112275818e-07	MMP10_F9
400837	cg09803959	1.15894078615191e-05	MMP10_F9
400838	cg09804439	-2.01534503480451e-07	MMP10_F9
400839	cg09804706	6.88373886747765e-06	MMP10_F9
400840	cg09805692	8.11054145015664e-06	MMP10_F9
400841	cg09806432	2.34915000860146e-06	MMP10_F9
400842	cg09807148	-3.56480688858495e-06	MMP10_F9
400843	cg09807227	-1.7356211413896e-06	MMP10_F9
400844	cg09808774	-3.91052459426131e-06	MMP10_F9
400845	cg09809764	3.40616726881123e-06	MMP10_F9
400846	cg09810313	-3.41991718894801e-07	MMP10_F9
400847	cg09810870	-1.85447653533905e-05	MMP10_F9
400848	cg09811317	-1.92504195928579e-06	MMP10_F9
400849	cg09812376	-1.96222893658178e-05	MMP10_F9
400850	cg09813090	1.82413108087999e-06	MMP10_F9
400851	cg09813647	-5.59490785301266e-07	MMP10_F9
400852	cg09815927	-6.33279433248723e-08	MMP10_F9
400853	cg09816403	6.49717986966542e-06	MMP10_F9
400854	cg09818637	4.16561720043943e-06	MMP10_F9
400855	cg09818912	5.22875680501787e-06	MMP10_F9
400856	cg09818962	-1.9962868881647e-06	MMP10_F9
400857	cg09819958	-1.25943031790228e-05	MMP10_F9
400858	cg09820557	8.57703063319528e-06	MMP10_F9
400859	cg09821032	2.60373198894888e-06	MMP10_F9
400860	cg09822726	-1.83270790769107e-05	MMP10_F9
400861	cg09822907	-3.87349288624998e-07	MMP10_F9
400862	cg09824406	2.90078498146655e-07	MMP10_F9
400863	cg09824627	8.59288289564416e-06	MMP10_F9
400864	cg09826001	5.52020084301122e-06	MMP10_F9
400865	cg09827751	9.98815795555965e-06	MMP10_F9
400866	cg09828346	9.64278372984977e-06	MMP10_F9
400867	cg09831010	-2.74878946993275e-06	MMP10_F9
400868	cg09832102	-1.24067051051222e-05	MMP10_F9
400869	cg09832947	1.32728399631924e-05	MMP10_F9
400870	cg09833331	-1.40405451528868e-05	MMP10_F9
400871	cg09837116	7.32513724689623e-07	MMP10_F9
400872	cg09837314	7.59244035500019e-06	MMP10_F9
400873	cg09837481	6.89615182728073e-07	MMP10_F9
400874	cg09838262	1.7289847042454e-05	MMP10_F9
400875	cg09838442	2.88907241317959e-06	MMP10_F9
400876	cg09838823	8.81872702450516e-06	MMP10_F9
400877	cg09840386	-1.1306185225279e-05	MMP10_F9
400878	cg09840665	1.39897392466499e-05	MMP10_F9
400879	cg09840721	5.98980923797239e-06	MMP10_F9
400880	cg09840840	-5.25495357730163e-08	MMP10_F9
400881	cg09840850	5.00062466501762e-07	MMP10_F9
400882	cg09841001	2.12204773752557e-05	MMP10_F9
400883	cg09841537	8.19644016643781e-07	MMP10_F9
400884	cg09841758	-9.14405676491027e-07	MMP10_F9
400885	cg09842404	-3.30175388461043e-07	MMP10_F9
400886	cg09850289	-1.20147278141955e-06	MMP10_F9
400887	cg09851989	3.25494509814994e-06	MMP10_F9
400888	cg09852601	-4.78176185931482e-07	MMP10_F9
400889	cg09852920	-6.74595543501173e-07	MMP10_F9
400890	cg09853822	5.49914979483535e-06	MMP10_F9
400891	cg09855384	8.95256191539514e-07	MMP10_F9
400892	cg09857830	2.46362137627331e-06	MMP10_F9
400893	cg09858022	-2.74041238668772e-05	MMP10_F9
400894	cg09858237	1.97408583683545e-09	MMP10_F9
400895	cg09859805	6.3314032923142e-06	MMP10_F9
400896	cg09861450	2.35239937325503e-06	MMP10_F9
400897	cg09866983	-5.50846409685375e-06	MMP10_F9
400898	cg09867669	2.90148192834094e-06	MMP10_F9
400899	cg09870385	-1.35249607568756e-06	MMP10_F9
400900	cg09871181	2.03396238403958e-05	MMP10_F9
400901	cg09872233	5.30760428379196e-06	MMP10_F9
400902	cg09874505	4.59845508996426e-07	MMP10_F9
400903	cg09875273	-2.7187179766204e-07	MMP10_F9
400904	cg09879253	-1.4508956063294e-05	MMP10_F9
400905	cg09879734	-8.23960930632251e-07	MMP10_F9
400906	cg09879895	-2.27132367859105e-07	MMP10_F9
400907	cg09887801	-1.24154524999173e-05	MMP10_F9
400908	cg09888026	8.34082517416663e-07	MMP10_F9
400909	cg09888572	-3.51663579471967e-06	MMP10_F9
400910	cg09889477	-9.35770704186084e-07	MMP10_F9
400911	cg09889948	8.62702414459632e-06	MMP10_F9
400912	cg09890286	3.29760871025091e-05	MMP10_F9
400913	cg09890332	5.58453782901152e-06	MMP10_F9
400914	cg09891288	2.41487493950863e-05	MMP10_F9
400915	cg09892203	1.97479371424013e-06	MMP10_F9
400916	cg09893570	-3.03965036167896e-06	MMP10_F9
400917	cg09901733	2.63719976870065e-05	MMP10_F9
400918	cg09902913	-4.65801217343989e-06	MMP10_F9
400919	cg09903183	1.51451934595319e-07	MMP10_F9
400920	cg09903452	-1.42369513648899e-05	MMP10_F9
400921	cg09904774	5.69798571914746e-07	MMP10_F9
400922	cg09906647	3.20890143035772e-06	MMP10_F9
400923	cg09907395	2.73184796332912e-06	MMP10_F9
400924	cg09909478	-3.77370874075685e-05	MMP10_F9
400925	cg09910153	-5.76989698527307e-06	MMP10_F9
400926	cg09910461	-6.45002147763189e-06	MMP10_F9
400927	cg09911083	7.78079022594664e-06	MMP10_F9
400928	cg09911755	1.43725823929702e-05	MMP10_F9
400929	cg09913183	1.25186406323614e-05	MMP10_F9
400930	cg09913796	-7.82012549007474e-07	MMP10_F9
400931	cg09913882	-9.55995661247613e-06	MMP10_F9
400932	cg09914060	1.12838417781411e-05	MMP10_F9
400933	cg09914404	-4.73368153510929e-05	MMP10_F9
400934	cg09915005	-6.06374705155109e-07	MMP10_F9
400935	cg09915396	-3.53569326959993e-05	MMP10_F9
400936	cg09915421	-9.19225180542177e-06	MMP10_F9
400937	cg09915932	8.72986186345503e-07	MMP10_F9
400938	cg09916577	-1.15851330855736e-05	MMP10_F9
400939	cg09916663	-1.5004168876532e-06	MMP10_F9
400940	cg09917783	-7.21318033181077e-06	MMP10_F9
400941	cg09918318	-9.51383671146737e-06	MMP10_F9
400942	cg09919412	6.08976670903973e-07	MMP10_F9
400943	cg09920557	2.0700099610043e-07	MMP10_F9
400944	cg09921719	1.69913104084173e-05	MMP10_F9
400945	cg09922103	2.47821709507443e-05	MMP10_F9
400946	cg09922349	4.44566938156767e-06	MMP10_F9
400947	cg09922935	2.31463625477267e-06	MMP10_F9
400948	cg09923456	-8.49638102776757e-06	MMP10_F9
400949	cg09924064	-2.77741649374696e-06	MMP10_F9
400950	cg09925620	-1.68889589324905e-05	MMP10_F9
400951	cg09927508	2.35418406273963e-07	MMP10_F9
400952	cg09927637	-6.3729737966912e-07	MMP10_F9
400953	cg09927651	1.21260352992263e-06	MMP10_F9
400954	cg09928020	-2.52572120701904e-07	MMP10_F9
400955	cg09929164	-5.50076731169361e-06	MMP10_F9
400956	cg09929238	-5.34392036108533e-05	MMP10_F9
400957	cg09931134	1.23287280654557e-06	MMP10_F9
400958	cg09934977	7.71527846501289e-06	MMP10_F9
400959	cg09935461	5.65786183135966e-06	MMP10_F9
400960	cg09935792	-1.28515211499791e-05	MMP10_F9
400961	cg09936146	1.67711714938008e-06	MMP10_F9
400962	cg09939344	-3.65527322693842e-06	MMP10_F9
400963	cg09939462	-6.43556019484025e-06	MMP10_F9
400964	cg09939549	7.82465347110332e-06	MMP10_F9
400965	cg09940188	-4.46574210441477e-05	MMP10_F9
400966	cg09941770	2.75106835818987e-06	MMP10_F9
400967	cg09942424	1.80249580335633e-05	MMP10_F9
400968	cg09944012	2.82725215303521e-06	MMP10_F9
400969	cg09944616	7.77114830946068e-06	MMP10_F9
400970	cg09945464	3.08277030428074e-07	MMP10_F9
400971	cg09949713	3.03750739829175e-06	MMP10_F9
400972	cg09951338	-2.59125278196259e-07	MMP10_F9
400973	cg09951588	2.06739776144931e-05	MMP10_F9
400974	cg09952002	-1.78033878375081e-05	MMP10_F9
400975	cg09954813	-2.56453230913315e-06	MMP10_F9
400976	cg09959084	-2.7516057455023e-06	MMP10_F9
400977	cg09959355	-2.73668081026357e-06	MMP10_F9
400978	cg09964933	-3.40668245779516e-06	MMP10_F9
400979	cg09965384	-6.04204028277816e-06	MMP10_F9
400980	cg09965388	4.45196375928363e-06	MMP10_F9
400981	cg09965557	1.26542825552864e-06	MMP10_F9
400982	cg09967834	-6.62947789677378e-06	MMP10_F9
400983	cg09967973	1.39814747949442e-05	MMP10_F9
400984	cg09968036	1.95223593554358e-05	MMP10_F9
400985	cg09969462	8.43017022315793e-06	MMP10_F9
400986	cg09969776	-3.12825293195359e-07	MMP10_F9
400987	cg09970680	-4.3243250083222e-06	MMP10_F9
400988	cg09971069	-1.78394907382368e-05	MMP10_F9
400989	cg09972077	2.4484292037528e-06	MMP10_F9
400990	cg09974839	-2.68021371146344e-06	MMP10_F9
400991	cg09975715	-2.02590508188415e-05	MMP10_F9
400992	cg09976845	9.05720964401905e-06	MMP10_F9
400993	cg09977064	8.36909195462463e-06	MMP10_F9
400994	cg09977640	2.09498005216363e-05	MMP10_F9
400995	cg09977718	-2.75982851128779e-05	MMP10_F9
400996	cg09977800	3.79134760566413e-06	MMP10_F9
400997	cg09977980	5.40429743181311e-06	MMP10_F9
400998	cg09978128	-7.28706110838241e-07	MMP10_F9
400999	cg09978353	8.0179239644662e-06	MMP10_F9
401000	cg09978734	-1.60010944183848e-05	MMP10_F9
401001	cg09979989	-9.1263296392662e-06	MMP10_F9
401002	cg09980384	-1.24335917200629e-05	MMP10_F9
401003	cg09980477	3.97746996713001e-07	MMP10_F9
401004	cg09980771	5.1035026933897e-06	MMP10_F9
401005	cg09981375	1.65729245095385e-06	MMP10_F9
401006	cg09981407	4.6251763958058e-07	MMP10_F9
401007	cg09981841	-1.84797090539388e-05	MMP10_F9
401008	cg09982883	-6.27025134965832e-06	MMP10_F9
401009	cg09983216	-1.88036887089054e-05	MMP10_F9
401010	cg09983915	-8.62502129182003e-07	MMP10_F9
401011	cg09986651	-4.0815808916537e-07	MMP10_F9
401012	cg09996840	-1.6353823380563e-05	MMP10_F9
401013	cg09997062	8.71855549709645e-06	MMP10_F9
401014	cg09997372	6.03712688805743e-06	MMP10_F9
401015	cg09998632	-1.08488225282046e-07	MMP10_F9
401016	cg09999194	-2.3752166620463e-06	MMP10_F9
401017	cg10000250	-7.58394337367382e-06	MMP10_F9
401018	cg10001378	1.91613135308992e-06	MMP10_F9
401019	cg10001590	8.73764397012734e-06	MMP10_F9
401020	cg10001987	6.98818637724216e-06	MMP10_F9
401021	cg10003262	-4.02024206387447e-05	MMP10_F9
401022	cg10004079	4.84296323991057e-06	MMP10_F9
401023	cg10005475	-1.18315078420296e-05	MMP10_F9
401024	cg10006252	1.03909185078708e-05	MMP10_F9
401025	cg10006419	8.42016618250211e-06	MMP10_F9
401026	cg10008571	9.12913025413773e-06	MMP10_F9
401027	cg10008947	-6.54222922092836e-06	MMP10_F9
401028	cg10009297	-1.22316223891722e-06	MMP10_F9
401029	cg10009380	-1.89879423210747e-06	MMP10_F9
401030	cg10009757	1.42640892192699e-05	MMP10_F9
401031	cg10011744	-1.25590774069025e-06	MMP10_F9
401032	cg10014005	2.02346299163554e-05	MMP10_F9
401033	cg10016358	-5.26832969212683e-06	MMP10_F9
401034	cg10016608	-1.33677448057615e-05	MMP10_F9
401035	cg10016717	-4.33592648563945e-06	MMP10_F9
401036	cg10016872	-6.69026700385493e-06	MMP10_F9
401037	cg10020356	9.89380956767463e-07	MMP10_F9
401038	cg10020934	2.50023344102546e-07	MMP10_F9
401039	cg10022165	-4.46892172287005e-05	MMP10_F9
401040	cg10023613	1.63929641534385e-05	MMP10_F9
401041	cg10023862	-1.77951659875607e-05	MMP10_F9
401042	cg10024000	6.04914324340493e-07	MMP10_F9
401043	cg10024094	1.15524852962368e-05	MMP10_F9
401044	cg10024583	7.76364144153232e-06	MMP10_F9
401045	cg10025200	-3.59032369521701e-06	MMP10_F9
401046	cg10025462	-7.84574240104892e-06	MMP10_F9
401047	cg10028884	2.02444120366139e-06	MMP10_F9
401048	cg10029288	1.05482260494097e-05	MMP10_F9
401049	cg10030648	6.33300183377551e-06	MMP10_F9
401050	cg10030684	-1.57782468238819e-05	MMP10_F9
401051	cg10035555	1.43642436691108e-05	MMP10_F9
401052	cg10035737	-2.71606631012299e-05	MMP10_F9
401053	cg10035831	2.42131667501919e-05	MMP10_F9
401054	cg10037972	-1.76422808849257e-06	MMP10_F9
401055	cg10039047	3.28278570246282e-06	MMP10_F9
401056	cg10039857	1.59312975300084e-07	MMP10_F9
401057	cg10040116	1.7335462657944e-06	MMP10_F9
401058	cg10040710	-1.47449624495683e-05	MMP10_F9
401059	cg10041051	1.22585654295883e-06	MMP10_F9
401060	cg10041810	1.71497095467842e-07	MMP10_F9
401061	cg10042755	8.82880792050709e-06	MMP10_F9
401062	cg10042846	9.4149514765883e-06	MMP10_F9
401063	cg10042885	1.00056181568568e-07	MMP10_F9
401064	cg10043101	-1.90204646841114e-07	MMP10_F9
401065	cg10043137	-1.60584343214603e-05	MMP10_F9
401066	cg10043253	-3.53749630848871e-07	MMP10_F9
401067	cg10043865	1.78598346556896e-07	MMP10_F9
401068	cg10046900	-4.7599846619297e-06	MMP10_F9
401069	cg10047026	-3.20200311476142e-07	MMP10_F9
401070	cg10047762	-3.88990745742012e-05	MMP10_F9
401071	cg10050661	5.93919508924232e-06	MMP10_F9
401072	cg10052118	-7.38328133256376e-07	MMP10_F9
401073	cg10053073	1.45305021249677e-05	MMP10_F9
401074	cg10053473	-4.92532659262481e-06	MMP10_F9
401075	cg10053622	-1.77875618417798e-05	MMP10_F9
401076	cg10055235	4.70214742571463e-06	MMP10_F9
401077	cg10055580	-9.77912910538184e-06	MMP10_F9
401078	cg10057085	-6.53178086022994e-06	MMP10_F9
401079	cg10057218	-1.57360734944797e-05	MMP10_F9
401080	cg10057436	-3.88782709443356e-06	MMP10_F9
401081	cg10057879	-2.01277004872272e-06	MMP10_F9
401082	cg10057976	1.06398362182405e-05	MMP10_F9
401083	cg10058241	-6.97375224224486e-07	MMP10_F9
401084	cg10060065	1.30230687038439e-05	MMP10_F9
401085	cg10060631	9.17666351495994e-06	MMP10_F9
401086	cg10062919	-1.24667440313187e-05	MMP10_F9
401087	cg10063663	7.10254655081543e-06	MMP10_F9
401088	cg10064575	-3.24565239827331e-07	MMP10_F9
401089	cg10065210	3.65282778284875e-05	MMP10_F9
401090	cg10065416	-2.06388947195632e-07	MMP10_F9
401091	cg10065520	1.08910960703698e-06	MMP10_F9
401092	cg10070101	3.89833921615274e-05	MMP10_F9
401093	cg10070788	5.67272847807428e-06	MMP10_F9
401094	cg10071973	1.70663921530649e-07	MMP10_F9
401095	cg10072078	-1.19537221846794e-07	MMP10_F9
401096	cg10072351	3.79307554823232e-06	MMP10_F9
401097	cg10072590	1.07067189367222e-05	MMP10_F9
401098	cg10080728	-5.22366770495889e-07	MMP10_F9
401099	cg10080732	1.04912021553486e-05	MMP10_F9
401100	cg10081138	1.15312228107078e-06	MMP10_F9
401101	cg10085305	-6.0549750097798e-06	MMP10_F9
401102	cg10086141	3.67996781466379e-06	MMP10_F9
401103	cg10088519	3.97999329364531e-07	MMP10_F9
401104	cg10089081	1.06090183667505e-05	MMP10_F9
401105	cg10089457	9.12822130491551e-08	MMP10_F9
401106	cg10090116	2.20952030771856e-06	MMP10_F9
401107	cg10090521	-8.04402476417285e-06	MMP10_F9
401108	cg10091408	3.40544899921221e-05	MMP10_F9
401109	cg10091811	5.68955698611193e-06	MMP10_F9
401110	cg10092265	6.46130472243677e-06	MMP10_F9
401111	cg10092374	-7.89979798618738e-07	MMP10_F9
401112	cg10092499	5.69685787050956e-06	MMP10_F9
401113	cg10093739	-3.16350134747409e-06	MMP10_F9
401114	cg10094238	6.18302541910386e-06	MMP10_F9
401115	cg10095057	6.18968581216009e-06	MMP10_F9
401116	cg10095608	4.35230215809929e-06	MMP10_F9
401117	cg10095954	-4.73931675310798e-06	MMP10_F9
401118	cg10096066	1.64406322335916e-05	MMP10_F9
401119	cg10108402	-5.91825348127839e-06	MMP10_F9
401120	cg10109635	5.61201875266084e-06	MMP10_F9
401121	cg10109943	1.53158173114426e-05	MMP10_F9
401122	cg10110474	-3.40593633588951e-06	MMP10_F9
401123	cg10113872	3.53594617558562e-06	MMP10_F9
401124	cg10115858	-1.79134276597754e-07	MMP10_F9
401125	cg10115918	1.18329790618802e-05	MMP10_F9
401126	cg10116675	-1.19210767203268e-05	MMP10_F9
401127	cg10116893	8.43164570175301e-06	MMP10_F9
401128	cg10118968	9.85892152006618e-06	MMP10_F9
401129	cg10120657	-5.77982032031268e-06	MMP10_F9
401130	cg10130401	-1.56771432517659e-06	MMP10_F9
401131	cg10137010	-2.01953702872218e-05	MMP10_F9
401132	cg10137837	-2.61724718395572e-05	MMP10_F9
401133	cg10138041	2.4197663974394e-08	MMP10_F9
401134	cg10138630	-2.57655691668146e-05	MMP10_F9
401135	cg10139037	2.58660389308342e-07	MMP10_F9
401136	cg10140240	3.13710879818798e-06	MMP10_F9
401137	cg10140454	1.79024238070984e-06	MMP10_F9
401138	cg10141377	-6.75413354692674e-07	MMP10_F9
401139	cg10149836	-4.16076033532692e-06	MMP10_F9
401140	cg10153335	-6.30829455424585e-06	MMP10_F9
401141	cg10154655	7.88117028691163e-07	MMP10_F9
401142	cg10154926	1.68159613697246e-06	MMP10_F9
401143	cg10156941	2.63486447802661e-07	MMP10_F9
401144	cg10157411	-3.97265067464095e-06	MMP10_F9
401145	cg10157715	-8.39852198958076e-06	MMP10_F9
401146	cg10158151	-3.81955536714694e-06	MMP10_F9
401147	cg10158280	6.3849361129216e-07	MMP10_F9
401148	cg10159032	-2.26659666628376e-06	MMP10_F9
401149	cg10159607	2.37349765915765e-07	MMP10_F9
401150	cg10162691	2.70204816076467e-06	MMP10_F9
401151	cg10162696	-1.04810108858127e-05	MMP10_F9
401152	cg10163794	3.80053788146445e-05	MMP10_F9
401153	cg10165209	-4.32434987593101e-06	MMP10_F9
401154	cg10165801	-1.79151801080179e-05	MMP10_F9
401155	cg10165952	1.04718900074714e-05	MMP10_F9
401156	cg10166044	3.03619041416042e-05	MMP10_F9
401157	cg10168457	-1.4902834729013e-05	MMP10_F9
401158	cg10171253	-1.76981401265347e-06	MMP10_F9
401159	cg10172783	-2.13130856090354e-06	MMP10_F9
401160	cg10173275	-4.8177550321815e-07	MMP10_F9
401161	cg10173723	4.78799595535759e-06	MMP10_F9
401162	cg10174170	-3.01861140555778e-06	MMP10_F9
401163	cg10174213	-5.52893931669334e-07	MMP10_F9
401164	cg10174397	5.28022828641714e-07	MMP10_F9
401165	cg10174849	1.51156539263392e-06	MMP10_F9
401166	cg10175688	1.16175390664029e-06	MMP10_F9
401167	cg10177465	2.29379580590696e-05	MMP10_F9
401168	cg10178082	1.31619654007442e-05	MMP10_F9
401169	cg10178130	7.40298542379789e-06	MMP10_F9
401170	cg10179315	-2.06545943743596e-07	MMP10_F9
401171	cg10180165	5.23396585044722e-07	MMP10_F9
401172	cg10180411	-5.69085531081767e-06	MMP10_F9
401173	cg10180481	4.81711956805145e-07	MMP10_F9
401174	cg10182243	-1.79776853987436e-06	MMP10_F9
401175	cg10182541	2.22395021163988e-06	MMP10_F9
401176	cg10183248	1.38833526076835e-06	MMP10_F9
401177	cg10183885	-5.22500507937208e-06	MMP10_F9
401178	cg10183965	-4.1951896872424e-05	MMP10_F9
401179	cg10184983	-1.42327951113198e-08	MMP10_F9
401180	cg10185667	1.63942614702942e-07	MMP10_F9
401181	cg10186366	-5.78407155424468e-06	MMP10_F9
401182	cg10186605	-1.9259505264473e-05	MMP10_F9
401183	cg10187221	-7.94520452828425e-07	MMP10_F9
401184	cg10187674	3.65763747910918e-06	MMP10_F9
401185	cg10187792	-7.20125032049812e-06	MMP10_F9
401186	cg10188668	-1.22421092775286e-05	MMP10_F9
401187	cg10188797	6.52758024387853e-06	MMP10_F9
401188	cg10188897	7.69385823333374e-07	MMP10_F9
401189	cg10189395	1.25079608265536e-05	MMP10_F9
401190	cg10190253	3.46233103494243e-06	MMP10_F9
401191	cg10190444	-8.58288775771709e-07	MMP10_F9
401192	cg10190509	-1.09303638184884e-05	MMP10_F9
401193	cg10193441	1.01639398923036e-05	MMP10_F9
401194	cg10193671	-2.9196540650344e-05	MMP10_F9
401195	cg10193743	1.29902266911914e-05	MMP10_F9
401196	cg10193804	6.12192355027413e-06	MMP10_F9
401197	cg10194295	-4.90539321635066e-06	MMP10_F9
401198	cg10194536	-4.43270863646257e-06	MMP10_F9
401199	cg10194602	-1.98668703485542e-05	MMP10_F9
401200	cg10195415	-6.89776253495663e-06	MMP10_F9
401201	cg10196459	-4.98177225966461e-06	MMP10_F9
401202	cg10207917	8.7307566933807e-06	MMP10_F9
401203	cg10208587	-4.06758198899375e-06	MMP10_F9
401204	cg10209902	5.67400119356068e-06	MMP10_F9
401205	cg10210354	-1.79032942728833e-06	MMP10_F9
401206	cg10211485	1.25367985338934e-06	MMP10_F9
401207	cg10213328	1.46641348169644e-06	MMP10_F9
401208	cg10213812	3.18742355431213e-06	MMP10_F9
401209	cg10214287	-5.83380143405509e-07	MMP10_F9
401210	cg10214350	2.65612782760001e-06	MMP10_F9
401211	cg10215323	4.8993189466786e-06	MMP10_F9
401212	cg10216884	4.16235475062145e-06	MMP10_F9
401213	cg10217661	1.00658039050397e-05	MMP10_F9
401214	cg10218000	-4.40080009695731e-06	MMP10_F9
401215	cg10224600	-8.38774043609307e-07	MMP10_F9
401216	cg10225491	-1.6725523093854e-07	MMP10_F9
401217	cg10226036	-2.30578645357263e-06	MMP10_F9
401218	cg10227024	7.83689498629567e-06	MMP10_F9
401219	cg10227358	-8.75855817900016e-06	MMP10_F9
401220	cg10230308	3.44896387067565e-07	MMP10_F9
401221	cg10230466	-4.83644455213025e-07	MMP10_F9
401222	cg10230533	-1.13031089041961e-05	MMP10_F9
401223	cg10231126	1.49344894391159e-05	MMP10_F9
401224	cg10231427	-2.81696500684543e-05	MMP10_F9
401225	cg10231746	1.674276706005e-05	MMP10_F9
401226	cg10232470	-6.34619992498364e-07	MMP10_F9
401227	cg10232654	6.27452230171937e-07	MMP10_F9
401228	cg10233463	-5.09931392273463e-06	MMP10_F9
401229	cg10233599	2.59958558245756e-06	MMP10_F9
401230	cg10234375	-4.09756393636775e-07	MMP10_F9
401231	cg10235170	-2.70817576260239e-06	MMP10_F9
401232	cg10235355	-6.52613486297624e-06	MMP10_F9
401233	cg10235845	-6.7929040747862e-06	MMP10_F9
401234	cg10236857	-1.15551834104451e-05	MMP10_F9
401235	cg10237252	-1.85569838289564e-05	MMP10_F9
401236	cg10237362	1.51002282708782e-05	MMP10_F9
401237	cg10237765	8.95249654642585e-06	MMP10_F9
401238	cg10237814	-4.61159190144339e-06	MMP10_F9
401239	cg10240449	2.2634489691169e-06	MMP10_F9
401240	cg10241809	-8.73048454925046e-07	MMP10_F9
401241	cg10241823	-1.08415181584679e-05	MMP10_F9
401242	cg10242486	-4.79279247092315e-06	MMP10_F9
401243	cg10243855	3.31524518114511e-05	MMP10_F9
401244	cg10244222	-1.16719594314842e-05	MMP10_F9
401245	cg10244994	9.6231432935149e-06	MMP10_F9
401246	cg10245865	6.02826250258841e-08	MMP10_F9
401247	cg10247252	7.33326113337207e-06	MMP10_F9
401248	cg10247585	9.82367888714787e-07	MMP10_F9
401249	cg10249011	-9.95027545524814e-06	MMP10_F9
401250	cg10249734	1.33044761739015e-05	MMP10_F9
401251	cg10249814	1.68920193381978e-05	MMP10_F9
401252	cg10250580	-8.59812602781749e-06	MMP10_F9
401253	cg10250833	2.4066750940387e-07	MMP10_F9
401254	cg10251007	-1.53535152944364e-06	MMP10_F9
401255	cg10251094	2.07215223029829e-05	MMP10_F9
401256	cg10251328	2.351010127796e-06	MMP10_F9
401257	cg10251641	3.15289924548384e-07	MMP10_F9
401258	cg10252138	7.86338824745911e-06	MMP10_F9
401259	cg10252897	-1.44293475549173e-05	MMP10_F9
401260	cg10253639	6.44649959567027e-06	MMP10_F9
401261	cg10254974	-6.32622911588924e-09	MMP10_F9
401262	cg10255544	6.60696528808289e-06	MMP10_F9
401263	cg10256219	8.81211375193548e-08	MMP10_F9
401264	cg10256330	-4.77955098520483e-06	MMP10_F9
401265	cg10257905	-2.13997151282881e-05	MMP10_F9
401266	cg10260220	-7.58399939341013e-07	MMP10_F9
401267	cg10262775	-4.30637866392405e-06	MMP10_F9
401268	cg10275770	-1.51202316015725e-05	MMP10_F9
401269	cg10276066	4.00893711473959e-06	MMP10_F9
401270	cg10277811	-9.77316955513735e-06	MMP10_F9
401271	cg10277912	1.25155207068236e-05	MMP10_F9
401272	cg10278297	5.03459612133087e-06	MMP10_F9
401273	cg10279487	2.82319638154303e-07	MMP10_F9
401274	cg10281768	8.59869120505729e-06	MMP10_F9
401275	cg10281770	1.73641808425445e-06	MMP10_F9
401276	cg10282162	2.64613381344549e-06	MMP10_F9
401277	cg10287483	-6.51724094271766e-06	MMP10_F9
401278	cg10287814	-1.68024525266443e-06	MMP10_F9
401279	cg10289325	2.31828976360117e-06	MMP10_F9
401280	cg10290814	-2.63604269486006e-06	MMP10_F9
401281	cg10294853	1.46164431215023e-06	MMP10_F9
401282	cg10295360	1.67987319849077e-06	MMP10_F9
401283	cg10295552	-4.12817048563098e-05	MMP10_F9
401284	cg10296030	1.99304960496995e-05	MMP10_F9
401285	cg10296867	-4.995136096403e-06	MMP10_F9
401286	cg10297568	-2.34789058864557e-07	MMP10_F9
401287	cg10299448	9.64235299095708e-07	MMP10_F9
401288	cg10299667	3.76257875466523e-06	MMP10_F9
401289	cg10300252	-1.41848572977273e-06	MMP10_F9
401290	cg10301941	-2.96649990479822e-06	MMP10_F9
401291	cg10302200	-1.882939702394e-05	MMP10_F9
401292	cg10303698	1.01923529125315e-05	MMP10_F9
401293	cg10304803	-4.94052563206077e-06	MMP10_F9
401294	cg10305337	-1.90074636169283e-06	MMP10_F9
401295	cg10305485	2.39361377768996e-07	MMP10_F9
401296	cg10307052	9.32697429372481e-07	MMP10_F9
401297	cg10308265	3.98023412794474e-06	MMP10_F9
401298	cg10308396	-2.6080928998832e-05	MMP10_F9
401299	cg10308654	-1.21820712674506e-06	MMP10_F9
401300	cg10308785	1.79841123767023e-05	MMP10_F9
401301	cg10310700	1.56446174759069e-05	MMP10_F9
401302	cg10315334	2.25465975955376e-05	MMP10_F9
401303	cg10317173	-7.88871681051334e-06	MMP10_F9
401304	cg10318443	1.76858750258047e-06	MMP10_F9
401305	cg10318678	1.38253119702647e-05	MMP10_F9
401306	cg10324640	-9.05833429247612e-06	MMP10_F9
401307	cg10325038	1.69904542670746e-05	MMP10_F9
401308	cg10325253	2.33187579679878e-06	MMP10_F9
401309	cg10326224	2.97333356721038e-07	MMP10_F9
401310	cg10327250	4.15685787995133e-06	MMP10_F9
401311	cg10327769	-1.85542481727247e-05	MMP10_F9
401312	cg10328573	1.14185541278964e-06	MMP10_F9
401313	cg10329694	-1.65773264248484e-05	MMP10_F9
401314	cg10331082	-3.68068098351349e-06	MMP10_F9
401315	cg10332396	1.5385442991207e-05	MMP10_F9
401316	cg10332979	-5.12063997971618e-06	MMP10_F9
401317	cg10334416	-1.51712752505349e-05	MMP10_F9
401318	cg10334489	2.71881908277238e-05	MMP10_F9
401319	cg10335736	-1.09204786447101e-05	MMP10_F9
401320	cg10336039	-7.66725316226935e-07	MMP10_F9
401321	cg10337731	-2.37052242198067e-06	MMP10_F9
401322	cg10338364	7.08913789452831e-06	MMP10_F9
401323	cg10338787	-9.0370937638311e-08	MMP10_F9
401324	cg10339542	3.71110779943928e-08	MMP10_F9
401325	cg10339911	5.37528721382427e-06	MMP10_F9
401326	cg10341935	-5.48553207244512e-07	MMP10_F9
401327	cg10342304	6.69471301858225e-06	MMP10_F9
401328	cg10342447	-3.28509908375965e-06	MMP10_F9
401329	cg10342722	6.24220820592807e-06	MMP10_F9
401330	cg10344404	-1.51732853731842e-06	MMP10_F9
401331	cg10344933	-3.17626692016011e-06	MMP10_F9
401332	cg10345164	7.64234692637636e-06	MMP10_F9
401333	cg10345980	-5.13591646294842e-06	MMP10_F9
401334	cg10346092	-1.1336519292183e-06	MMP10_F9
401335	cg10347199	3.64011535219119e-07	MMP10_F9
401336	cg10347246	-2.57830862094933e-05	MMP10_F9
401337	cg10348074	3.70962238387316e-06	MMP10_F9
401338	cg10348523	-1.0295328660297e-05	MMP10_F9
401339	cg10350186	-9.33547796127759e-06	MMP10_F9
401340	cg10350828	-1.15123857374514e-06	MMP10_F9
401341	cg10351440	-2.32158486953456e-05	MMP10_F9
401342	cg10351620	7.2549537654152e-08	MMP10_F9
401343	cg10351914	5.92342256746872e-06	MMP10_F9
401344	cg10353436	3.26505791588968e-07	MMP10_F9
401345	cg10354369	-4.26618721171643e-06	MMP10_F9
401346	cg10355837	-2.90262910043051e-07	MMP10_F9
401347	cg10356613	-1.61087788277985e-06	MMP10_F9
401348	cg10357151	1.2186283701814e-05	MMP10_F9
401349	cg10357728	-9.16695576088807e-06	MMP10_F9
401350	cg10360323	-9.27497087269101e-06	MMP10_F9
401351	cg10361922	7.30431071863685e-06	MMP10_F9
401352	cg10362542	1.42308200798379e-06	MMP10_F9
401353	cg10368507	-1.14276860347543e-06	MMP10_F9
401354	cg10368775	-5.89395831146107e-07	MMP10_F9
401355	cg10369169	1.58368915502999e-05	MMP10_F9
401356	cg10369539	-1.65507526155427e-06	MMP10_F9
401357	cg10369888	2.36837106090297e-06	MMP10_F9
401358	cg10370025	1.31368648238131e-06	MMP10_F9
401359	cg10370375	-2.22758349910602e-06	MMP10_F9
401360	cg10371037	5.81538096550764e-06	MMP10_F9
401361	cg10371155	5.50192990810581e-06	MMP10_F9
401362	cg10372372	3.29982478796924e-08	MMP10_F9
401363	cg10372402	-2.09128214907872e-06	MMP10_F9
401364	cg10372525	-3.01355704158984e-06	MMP10_F9
401365	cg10372920	-7.40934267692818e-06	MMP10_F9
401366	cg10373003	2.76304580501401e-06	MMP10_F9
401367	cg10373741	1.05101803213148e-05	MMP10_F9
401368	cg10374534	-6.84864732621178e-06	MMP10_F9
401369	cg10374813	-1.19919693021034e-05	MMP10_F9
401370	cg10374887	7.05108348050316e-06	MMP10_F9
401371	cg10374976	6.12295642675474e-07	MMP10_F9
401372	cg10375710	-9.49910167151587e-06	MMP10_F9
401373	cg10377245	-1.33564968801846e-05	MMP10_F9
401374	cg10377414	-8.75592434910825e-06	MMP10_F9
401375	cg10377629	1.86917582938984e-06	MMP10_F9
401376	cg10380345	-5.88161530923758e-07	MMP10_F9
401377	cg10381036	-8.60268194827824e-06	MMP10_F9
401378	cg10381055	5.63375080705945e-06	MMP10_F9
401379	cg10381440	-6.4620931845438e-06	MMP10_F9
401380	cg10381957	6.54907082530888e-07	MMP10_F9
401381	cg10382221	3.57268640104951e-06	MMP10_F9
401382	cg10383028	7.45957261174962e-09	MMP10_F9
401383	cg10385208	-1.3300349486519e-05	MMP10_F9
401384	cg10387761	1.33121134993402e-05	MMP10_F9
401385	cg10390922	1.38874329491146e-06	MMP10_F9
401386	cg10392768	4.94404727481744e-06	MMP10_F9
401387	cg10394385	-5.47048796064359e-07	MMP10_F9
401388	cg10398950	-3.46441335581174e-07	MMP10_F9
401389	cg10399696	1.76127496234135e-06	MMP10_F9
401390	cg10399944	9.15548600171321e-06	MMP10_F9
401391	cg10400269	3.33315999670647e-06	MMP10_F9
401392	cg10405239	3.30718797241141e-11	MMP10_F9
401393	cg10406538	-1.3353172966514e-05	MMP10_F9
401394	cg10406759	-4.86208769345317e-05	MMP10_F9
401395	cg10407092	3.00945953723818e-06	MMP10_F9
401396	cg10407598	-8.39888982009204e-06	MMP10_F9
401397	cg10408284	-1.09858192938441e-06	MMP10_F9
401398	cg10409230	1.20909337081185e-05	MMP10_F9
401399	cg10409248	2.90346655364775e-06	MMP10_F9
401400	cg10410904	-7.53129543674701e-06	MMP10_F9
401401	cg10411087	-2.34530569225606e-05	MMP10_F9
401402	cg10411126	4.03388653187425e-07	MMP10_F9
401403	cg10413161	-1.05973083365933e-06	MMP10_F9
401404	cg10414208	8.1175619317102e-06	MMP10_F9
401405	cg10415103	-3.7561292004011e-06	MMP10_F9
401406	cg10415767	2.05149686975743e-06	MMP10_F9
401407	cg10417386	3.2499801165021e-06	MMP10_F9
401408	cg10419709	-8.83677998202557e-06	MMP10_F9
401409	cg10420159	5.65351157552315e-06	MMP10_F9
401410	cg10420989	-6.2437831017559e-06	MMP10_F9
401411	cg10421011	-4.59706669671843e-06	MMP10_F9
401412	cg10421979	-1.37119075872572e-05	MMP10_F9
401413	cg10422825	5.17986446232979e-06	MMP10_F9
401414	cg10424581	2.23401211422295e-06	MMP10_F9
401415	cg10424846	1.66877020732308e-06	MMP10_F9
401416	cg10425946	8.63005119615208e-07	MMP10_F9
401417	cg10425949	-9.02584152724869e-06	MMP10_F9
401418	cg10426084	-3.69763018531398e-07	MMP10_F9
401419	cg10426502	4.80407038546963e-07	MMP10_F9
401420	cg10427040	9.57366989491669e-07	MMP10_F9
401421	cg10430963	1.01255800087338e-05	MMP10_F9
401422	cg10431512	-3.06571675248821e-06	MMP10_F9
401423	cg10431713	-4.26670557635118e-06	MMP10_F9
401424	cg10431950	-5.05806659524813e-06	MMP10_F9
401425	cg10432441	9.57696449312166e-06	MMP10_F9
401426	cg10432569	1.43516878238203e-05	MMP10_F9
401427	cg10432987	2.15755473752476e-06	MMP10_F9
401428	cg10433390	6.21765650050554e-06	MMP10_F9
401429	cg10433549	-2.32995160131122e-05	MMP10_F9
401430	cg10434075	-3.90426131008624e-07	MMP10_F9
401431	cg10434210	1.21757579536751e-05	MMP10_F9
401432	cg10434344	1.06241555723188e-06	MMP10_F9
401433	cg10436540	3.19473204232229e-07	MMP10_F9
401434	cg10436631	1.68270755543357e-05	MMP10_F9
401435	cg10437722	8.09711470639014e-07	MMP10_F9
401436	cg10439431	-1.47879965403735e-05	MMP10_F9
401437	cg10440011	-1.40512525242897e-05	MMP10_F9
401438	cg10440639	-5.82362629995465e-05	MMP10_F9
401439	cg10440835	2.65504717966443e-06	MMP10_F9
401440	cg10440939	-2.49471004742429e-06	MMP10_F9
401441	cg10441661	9.95263149426057e-06	MMP10_F9
401442	cg10441789	2.16251333248709e-05	MMP10_F9
401443	cg10442703	2.26096663136799e-06	MMP10_F9
401444	cg10444350	1.84166305989822e-06	MMP10_F9
401445	cg10444806	1.01976949707251e-05	MMP10_F9
401446	cg10444953	4.1018848782258e-06	MMP10_F9
401447	cg10447539	3.22267521141684e-06	MMP10_F9
401448	cg10448527	1.82072306838381e-06	MMP10_F9
401449	cg10448562	-1.01790993814744e-06	MMP10_F9
401450	cg10449558	2.33123311566644e-05	MMP10_F9
401451	cg10449866	2.6157826816735e-06	MMP10_F9
401452	cg10450692	-1.23555602861945e-05	MMP10_F9
401453	cg10450899	7.66663277589603e-07	MMP10_F9
401454	cg10451253	-2.25096873829109e-07	MMP10_F9
401455	cg10452206	-4.99081106390402e-06	MMP10_F9
401456	cg10452801	1.16544617994714e-05	MMP10_F9
401457	cg10454193	-6.47153710081449e-07	MMP10_F9
401458	cg10456035	-1.53251551964881e-05	MMP10_F9
401459	cg10457446	-2.97374723695003e-06	MMP10_F9
401460	cg10457504	-6.01129928085509e-07	MMP10_F9
401461	cg10457885	4.60631631187943e-06	MMP10_F9
401462	cg10460003	6.85656291264562e-06	MMP10_F9
401463	cg10460657	-1.14112728286153e-06	MMP10_F9
401464	cg10460946	1.53455030671139e-05	MMP10_F9
401465	cg10462529	-2.23070473218997e-06	MMP10_F9
401466	cg10464462	8.85269026027758e-07	MMP10_F9
401467	cg10466728	2.70657881291775e-05	MMP10_F9
401468	cg10466987	-8.2803276255553e-06	MMP10_F9
401469	cg10468385	-5.36592563277927e-06	MMP10_F9
401470	cg10468580	2.88851576596452e-05	MMP10_F9
401471	cg10469520	7.10776065737597e-06	MMP10_F9
401472	cg10470447	-2.24672217163448e-06	MMP10_F9
401473	cg10471897	6.6250880615074e-07	MMP10_F9
401474	cg10471976	-5.75557143020617e-07	MMP10_F9
401475	cg10472567	5.02612277203592e-06	MMP10_F9
401476	cg10473369	-6.014741449022e-06	MMP10_F9
401477	cg10473821	-1.78933474356002e-06	MMP10_F9
401478	cg10474126	5.27286887880663e-06	MMP10_F9
401479	cg10476584	-5.67658989443506e-07	MMP10_F9
401480	cg10478435	-4.52159988800664e-06	MMP10_F9
401481	cg10479053	2.58315403619239e-07	MMP10_F9
401482	cg10479243	-4.50571036836109e-06	MMP10_F9
401483	cg10479431	-1.04718012345056e-05	MMP10_F9
401484	cg10479452	1.90426558826616e-05	MMP10_F9
401485	cg10479629	1.10106149660065e-05	MMP10_F9
401486	cg10486865	-3.27657330512566e-05	MMP10_F9
401487	cg10487418	-1.46403416906701e-06	MMP10_F9
401488	cg10487724	-1.19956298754035e-06	MMP10_F9
401489	cg10487904	1.08283396874663e-06	MMP10_F9
401490	cg10488476	6.52342711397021e-07	MMP10_F9
401491	cg10490202	-5.17505288705798e-07	MMP10_F9
401492	cg10490745	-4.31489013039984e-06	MMP10_F9
401493	cg10490843	3.82177030746278e-06	MMP10_F9
401494	cg10491080	-3.21126363271448e-07	MMP10_F9
401495	cg10491372	1.41120499226197e-06	MMP10_F9
401496	cg10492801	1.14842264744444e-07	MMP10_F9
401497	cg10493185	9.01993852818107e-07	MMP10_F9
401498	cg10493699	2.53124974939268e-06	MMP10_F9
401499	cg10494684	2.40139321656323e-05	MMP10_F9
401500	cg10494973	-4.44096410427708e-06	MMP10_F9
401501	cg10495460	-7.16134764795915e-07	MMP10_F9
401502	cg10495754	1.31074122463303e-06	MMP10_F9
401503	cg10496150	1.28556617063119e-05	MMP10_F9
401504	cg10497401	-7.44072971098978e-06	MMP10_F9
401505	cg10497754	-1.36805439640499e-07	MMP10_F9
401506	cg10498052	-2.26783314401785e-05	MMP10_F9
401507	cg10498391	1.43549982556033e-05	MMP10_F9
401508	cg10498434	1.10583209875379e-06	MMP10_F9
401509	cg10498963	4.40376688954564e-06	MMP10_F9
401510	cg10499832	-1.7014948067165e-05	MMP10_F9
401511	cg10502150	3.62496222415908e-07	MMP10_F9
401512	cg10503283	-7.87340549613929e-06	MMP10_F9
401513	cg10503563	5.88914565972557e-07	MMP10_F9
401514	cg10503854	1.52998418163671e-07	MMP10_F9
401515	cg10504606	2.50083078301645e-05	MMP10_F9
401516	cg10504892	6.29350482298805e-06	MMP10_F9
401517	cg10505324	6.42535467770015e-06	MMP10_F9
401518	cg10505658	2.83218983416982e-05	MMP10_F9
401519	cg10506057	-3.87161228091754e-06	MMP10_F9
401520	cg10506497	-6.3453943413984e-06	MMP10_F9
401521	cg10507028	6.72004544031249e-07	MMP10_F9
401522	cg10508138	8.05057657336003e-06	MMP10_F9
401523	cg10508317	2.83070904075113e-06	MMP10_F9
401524	cg10509001	-1.71816334614609e-06	MMP10_F9
401525	cg10509005	1.43243771706366e-05	MMP10_F9
401526	cg10509187	1.35893380412939e-06	MMP10_F9
401527	cg10510337	7.56336715301049e-06	MMP10_F9
401528	cg10510505	1.43953944224657e-05	MMP10_F9
401529	cg10511881	7.38135633414683e-07	MMP10_F9
401530	cg10513328	-1.76935209740768e-07	MMP10_F9
401531	cg10514113	-4.41254847436271e-06	MMP10_F9
401532	cg10515155	-2.45903463856732e-05	MMP10_F9
401533	cg10516117	-1.53206251151864e-05	MMP10_F9
401534	cg10516146	6.99597348122502e-06	MMP10_F9
401535	cg10517222	-2.80271618787294e-06	MMP10_F9
401536	cg10517230	8.18762969970274e-06	MMP10_F9
401537	cg10517290	2.05978307241139e-06	MMP10_F9
401538	cg10517535	-6.50470418562887e-06	MMP10_F9
401539	cg10519417	1.04938556728702e-05	MMP10_F9
401540	cg10520594	7.97762932309036e-07	MMP10_F9
401541	cg10523494	-5.23605493389786e-06	MMP10_F9
401542	cg10529789	-5.51591280051054e-07	MMP10_F9
401543	cg10529796	-8.48736408207773e-06	MMP10_F9
401544	cg10529812	-1.16489629537532e-06	MMP10_F9
401545	cg10530104	1.23973039150206e-06	MMP10_F9
401546	cg10530767	4.83002776966805e-06	MMP10_F9
401547	cg10531026	2.59331230501553e-06	MMP10_F9
401548	cg10531725	1.97292930749903e-05	MMP10_F9
401549	cg10532362	1.53599236882086e-07	MMP10_F9
401550	cg10532807	2.27557766649166e-05	MMP10_F9
401551	cg10533493	-2.25479841707772e-08	MMP10_F9
401552	cg10533978	6.10061795844006e-07	MMP10_F9
401553	cg10535017	7.51019569905124e-06	MMP10_F9
401554	cg10535320	-1.69601548569707e-05	MMP10_F9
401555	cg10535845	1.51440200706134e-05	MMP10_F9
401556	cg10536067	-4.32431847885532e-06	MMP10_F9
401557	cg10536349	5.60192871863888e-06	MMP10_F9
401558	cg10537807	8.47099956773729e-07	MMP10_F9
401559	cg10537936	-9.98215732825012e-06	MMP10_F9
401560	cg10538030	-3.42494837370846e-07	MMP10_F9
401561	cg10538214	5.81315904841982e-09	MMP10_F9
401562	cg10538320	-3.35606097058356e-06	MMP10_F9
401563	cg10538454	1.01303919409406e-05	MMP10_F9
401564	cg10539670	9.86618041089895e-07	MMP10_F9
401565	cg10541110	1.86209912275439e-05	MMP10_F9
401566	cg10542446	1.789541683531e-06	MMP10_F9
401567	cg10543374	-8.68623451980426e-06	MMP10_F9
401568	cg10545644	1.12979314285277e-06	MMP10_F9
401569	cg10545896	7.61595682898326e-06	MMP10_F9
401570	cg10546219	3.92651992531881e-05	MMP10_F9
401571	cg10546890	1.79722128030651e-06	MMP10_F9
401572	cg10547969	2.02591922949235e-07	MMP10_F9
401573	cg10553748	1.13572730379663e-05	MMP10_F9
401574	cg10561323	8.14859512977448e-06	MMP10_F9
401575	cg10561598	3.62387478361378e-06	MMP10_F9
401576	cg10567637	3.91768035395762e-06	MMP10_F9
401577	cg10575089	6.24585411812802e-06	MMP10_F9
401578	cg10575940	-9.08547503128359e-06	MMP10_F9
401579	cg10576032	1.43591116435363e-06	MMP10_F9
401580	cg10576459	-1.83520019118177e-06	MMP10_F9
401581	cg10576516	6.98009023378603e-07	MMP10_F9
401582	cg10583632	1.75506943676626e-06	MMP10_F9
401583	cg10584478	-1.07318157258858e-05	MMP10_F9
401584	cg10584563	-2.1800526177322e-06	MMP10_F9
401585	cg10585257	-5.20863906429359e-06	MMP10_F9
401586	cg10585621	2.64994681843471e-05	MMP10_F9
401587	cg10585948	1.10665932157978e-05	MMP10_F9
401588	cg10586883	5.58396037865068e-06	MMP10_F9
401589	cg10587449	1.02363464475268e-06	MMP10_F9
401590	cg10587621	1.60211019069561e-05	MMP10_F9
401591	cg10588135	-1.1949831363676e-05	MMP10_F9
401592	cg10588705	3.11205286641648e-06	MMP10_F9
401593	cg10588962	4.43381256876738e-06	MMP10_F9
401594	cg10589848	3.2581484577912e-06	MMP10_F9
401595	cg10590861	1.44700511777597e-05	MMP10_F9
401596	cg10591943	-5.11876666951355e-06	MMP10_F9
401597	cg10591948	-2.97954454640999e-05	MMP10_F9
401598	cg10592171	-1.17255537463531e-05	MMP10_F9
401599	cg10593232	-2.20929485940792e-05	MMP10_F9
401600	cg10595406	-1.13612807712741e-06	MMP10_F9
401601	cg10595753	-2.23882861302051e-05	MMP10_F9
401602	cg10596768	-1.69004842575968e-05	MMP10_F9
401603	cg10596925	-3.13409123770048e-06	MMP10_F9
401604	cg10597337	2.09279375924879e-06	MMP10_F9
401605	cg10597359	-8.04444718178587e-06	MMP10_F9
401606	cg10598035	4.22997738826055e-07	MMP10_F9
401607	cg10598582	3.19751571600122e-08	MMP10_F9
401608	cg10600889	-1.46518920878284e-05	MMP10_F9
401609	cg10601476	1.00487835546111e-07	MMP10_F9
401610	cg10603592	-1.40298052292586e-06	MMP10_F9
401611	cg10603800	6.55614751928414e-06	MMP10_F9
401612	cg10603824	3.64457953546403e-06	MMP10_F9
401613	cg10605246	9.36518154686005e-06	MMP10_F9
401614	cg10605511	-2.22844948824648e-07	MMP10_F9
401615	cg10606694	5.66222525062939e-06	MMP10_F9
401616	cg10606822	6.49728262120405e-07	MMP10_F9
401617	cg10606834	3.75826086863271e-06	MMP10_F9
401618	cg10606835	-3.06711810374654e-06	MMP10_F9
401619	cg10606888	-6.28907681679275e-06	MMP10_F9
401620	cg10607155	3.12378590933829e-05	MMP10_F9
401621	cg10607603	7.30041031796195e-07	MMP10_F9
401622	cg10607640	-3.46828469148363e-07	MMP10_F9
401623	cg10607747	9.83208700910709e-07	MMP10_F9
401624	cg10608799	1.62820465029719e-05	MMP10_F9
401625	cg10608948	1.470701562236e-05	MMP10_F9
401626	cg10609677	-6.42169187108968e-06	MMP10_F9
401627	cg10611186	1.37043259222927e-06	MMP10_F9
401628	cg10611580	2.02520990995188e-06	MMP10_F9
401629	cg10612259	-6.26191822242926e-06	MMP10_F9
401630	cg10612383	-1.85052050217571e-06	MMP10_F9
401631	cg10612452	-8.39897331542525e-06	MMP10_F9
401632	cg10612560	-2.50370668493012e-06	MMP10_F9
401633	cg10613706	1.2797250451944e-05	MMP10_F9
401634	cg10615580	-2.59512374669956e-05	MMP10_F9
401635	cg10616662	2.77800572754513e-05	MMP10_F9
401636	cg10616974	-9.26904065393286e-06	MMP10_F9
401637	cg10618704	-6.19111882090026e-06	MMP10_F9
401638	cg10619042	4.73456633903484e-07	MMP10_F9
401639	cg10619379	1.53445527698363e-05	MMP10_F9
401640	cg10623571	6.72437468664828e-08	MMP10_F9
401641	cg10624462	-5.65875650999046e-06	MMP10_F9
401642	cg10624665	7.47310253188486e-06	MMP10_F9
401643	cg10624749	1.13964599106936e-06	MMP10_F9
401644	cg10625758	-1.10553018397237e-06	MMP10_F9
401645	cg10626391	6.61252300469602e-06	MMP10_F9
401646	cg10629020	-3.4407557963528e-06	MMP10_F9
401647	cg10630028	2.64226000026962e-06	MMP10_F9
401648	cg10631074	-1.38572059570207e-05	MMP10_F9
401649	cg10632031	-1.24372827272181e-05	MMP10_F9
401650	cg10632328	2.28480023860764e-09	MMP10_F9
401651	cg10632811	-2.48047466341984e-06	MMP10_F9
401652	cg10633334	-7.36210414576994e-06	MMP10_F9
401653	cg10633363	1.01391685866074e-06	MMP10_F9
401654	cg10633463	-8.69366788675964e-06	MMP10_F9
401655	cg10633619	7.34389691328548e-07	MMP10_F9
401656	cg10633746	4.82197603764742e-07	MMP10_F9
401657	cg10634115	1.48503587795844e-05	MMP10_F9
401658	cg10636821	-1.4373581084544e-06	MMP10_F9
401659	cg10637337	-6.32212019028122e-06	MMP10_F9
401660	cg10637425	1.16525766623016e-05	MMP10_F9
401661	cg10638573	-1.76091539220265e-05	MMP10_F9
401662	cg10640280	1.19941959350394e-05	MMP10_F9
401663	cg10641986	2.51338125347762e-07	MMP10_F9
401664	cg10642375	1.20191622033254e-06	MMP10_F9
401665	cg10644544	-5.55361616998014e-07	MMP10_F9
401666	cg10645943	7.74013823237629e-07	MMP10_F9
401667	cg10651007	-2.22540405711766e-05	MMP10_F9
401668	cg10654010	8.94292775873795e-06	MMP10_F9
401669	cg10654584	7.07850113982482e-06	MMP10_F9
401670	cg10655236	-1.22899701372462e-05	MMP10_F9
401671	cg10660903	4.03046252873042e-06	MMP10_F9
401672	cg10661904	-1.68547716762451e-05	MMP10_F9
401673	cg10662901	1.54766973091947e-06	MMP10_F9
401674	cg10663370	6.32764674946486e-06	MMP10_F9
401675	cg10663503	6.34913103443446e-07	MMP10_F9
401676	cg10664339	-2.95938876841339e-05	MMP10_F9
401677	cg10664429	-7.26867250871452e-06	MMP10_F9
401678	cg10664784	9.13647011281337e-06	MMP10_F9
401679	cg10664801	-6.78165268920511e-07	MMP10_F9
401680	cg10665961	-7.70218176939061e-06	MMP10_F9
401681	cg10667386	-4.05067029954171e-07	MMP10_F9
401682	cg10669744	1.78832931708295e-07	MMP10_F9
401683	cg10671802	1.6636707716424e-06	MMP10_F9
401684	cg10673984	-2.65586445061982e-07	MMP10_F9
401685	cg10674575	-2.18173593983954e-05	MMP10_F9
401686	cg10677590	-4.17794315342255e-07	MMP10_F9
401687	cg10685010	7.71874115365175e-06	MMP10_F9
401688	cg10685612	-1.09602856882723e-06	MMP10_F9
401689	cg10686758	2.80880095928038e-06	MMP10_F9
401690	cg10687031	-3.61153850647836e-06	MMP10_F9
401691	cg10687202	8.37277870791226e-07	MMP10_F9
401692	cg10687217	-1.85442900282406e-05	MMP10_F9
401693	cg10688991	-1.67953003285873e-06	MMP10_F9
401694	cg10689404	-2.3237646554228e-05	MMP10_F9
401695	cg10690283	1.1129342316607e-06	MMP10_F9
401696	cg10690440	-4.45981882855547e-05	MMP10_F9
401697	cg10690919	-1.00581822423181e-05	MMP10_F9
401698	cg10691282	-7.38572904632486e-06	MMP10_F9
401699	cg10691395	2.78491553985289e-07	MMP10_F9
401700	cg10691912	3.6993583973781e-06	MMP10_F9
401701	cg10692118	3.93143742215619e-06	MMP10_F9
401702	cg10692636	4.39298276774965e-07	MMP10_F9
401703	cg10692694	-8.89106485555192e-08	MMP10_F9
401704	cg10693616	6.68408437852123e-06	MMP10_F9
401705	cg10693767	-2.79888433915063e-05	MMP10_F9
401706	cg10694741	1.86051265481746e-08	MMP10_F9
401707	cg10695049	3.49902699751384e-06	MMP10_F9
401708	cg10696787	4.58018456772998e-06	MMP10_F9
401709	cg10697491	3.19066938091691e-06	MMP10_F9
401710	cg10698255	-5.6952079653366e-06	MMP10_F9
401711	cg10698920	6.20476407926907e-07	MMP10_F9
401712	cg10699049	-3.67594089328002e-06	MMP10_F9
401713	cg10701033	-8.85221121072003e-06	MMP10_F9
401714	cg10701168	-8.73112819998581e-08	MMP10_F9
401715	cg10701640	2.12160814356527e-05	MMP10_F9
401716	cg10701733	1.54424206448548e-05	MMP10_F9
401717	cg10702145	-1.91299628050129e-05	MMP10_F9
401718	cg10703101	-3.48172747877679e-06	MMP10_F9
401719	cg10704263	4.43236296692969e-06	MMP10_F9
401720	cg10705030	-1.42202926785301e-05	MMP10_F9
401721	cg10705731	6.427685119274e-06	MMP10_F9
401722	cg10706073	-5.51964041774543e-06	MMP10_F9
401723	cg10706293	-1.40709526444544e-06	MMP10_F9
401724	cg10706389	-1.158242544506e-06	MMP10_F9
401725	cg10706642	2.59240469586178e-07	MMP10_F9
401726	cg10708739	-1.6506496963541e-05	MMP10_F9
401727	cg10708793	6.51654972631043e-06	MMP10_F9
401728	cg10708955	-3.48075728209978e-05	MMP10_F9
401729	cg10709026	1.02643798329503e-06	MMP10_F9
401730	cg10709062	-1.73582635784144e-06	MMP10_F9
401731	cg10712116	1.05302549563752e-06	MMP10_F9
401732	cg10712263	2.50399019511942e-05	MMP10_F9
401733	cg10712561	3.81291812868045e-06	MMP10_F9
401734	cg10713232	-6.83467224608778e-06	MMP10_F9
401735	cg10713339	-9.67479703025887e-08	MMP10_F9
401736	cg10714403	1.42094410023797e-07	MMP10_F9
401737	cg10715361	-9.89582504647405e-06	MMP10_F9
401738	cg10715460	4.75643457639046e-06	MMP10_F9
401739	cg10715930	4.75807534174603e-07	MMP10_F9
401740	cg10718608	6.04340846039723e-07	MMP10_F9
401741	cg10718894	6.06422212839649e-06	MMP10_F9
401742	cg10720210	6.83549849771923e-07	MMP10_F9
401743	cg10721338	8.35652157814084e-07	MMP10_F9
401744	cg10721538	-1.67872511769032e-06	MMP10_F9
401745	cg10723012	2.00656759316343e-07	MMP10_F9
401746	cg10723404	1.10662366496365e-06	MMP10_F9
401747	cg10723617	-2.55672052010354e-05	MMP10_F9
401748	cg10723711	-2.6572536308959e-05	MMP10_F9
401749	cg10724054	3.27859059656629e-05	MMP10_F9
401750	cg10725121	1.41699367236309e-07	MMP10_F9
401751	cg10728503	-1.01445895789982e-05	MMP10_F9
401752	cg10729739	2.39891274805578e-06	MMP10_F9
401753	cg10730673	8.21706813350724e-06	MMP10_F9
401754	cg10742225	1.44056355723407e-05	MMP10_F9
401755	cg10746341	1.49068965534823e-07	MMP10_F9
401756	cg10747529	4.55104937208954e-06	MMP10_F9
401757	cg10747531	2.9303491966846e-05	MMP10_F9
401758	cg10751605	-1.44032388581779e-07	MMP10_F9
401759	cg10752190	1.69589681784485e-07	MMP10_F9
401760	cg10752731	-1.30138094809967e-06	MMP10_F9
401761	cg10753610	2.88547815287364e-06	MMP10_F9
401762	cg10754315	3.1068986963402e-06	MMP10_F9
401763	cg10754668	1.5629010294532e-06	MMP10_F9
401764	cg10754695	4.52300259480683e-07	MMP10_F9
401765	cg10754697	4.12622575039021e-06	MMP10_F9
401766	cg10755077	-6.40244637408692e-06	MMP10_F9
401767	cg10755085	-2.06060934505599e-06	MMP10_F9
401768	cg10755730	1.15194224332489e-06	MMP10_F9
401769	cg10756274	-1.16794140837554e-06	MMP10_F9
401770	cg10758466	2.04836009042085e-05	MMP10_F9
401771	cg10759591	5.0119294353534e-06	MMP10_F9
401772	cg10760112	-3.76905242452889e-06	MMP10_F9
401773	cg10760240	1.45028078401377e-05	MMP10_F9
401774	cg10760320	8.80067879492954e-06	MMP10_F9
401775	cg10761785	-1.08627860421413e-05	MMP10_F9
401776	cg10762038	-9.71602767286215e-06	MMP10_F9
401777	cg10762511	1.8192750826427e-05	MMP10_F9
401778	cg10763638	1.77062922000333e-06	MMP10_F9
401779	cg10769011	-8.54959649363912e-06	MMP10_F9
401780	cg10779196	-4.25393848147779e-07	MMP10_F9
401781	cg10779317	-6.6666701235191e-06	MMP10_F9
401782	cg10779644	-7.56808945009236e-08	MMP10_F9
401783	cg10780632	-7.24380167395411e-07	MMP10_F9
401784	cg10780683	-7.76353383398512e-06	MMP10_F9
401785	cg10781870	-7.70689800048976e-06	MMP10_F9
401786	cg10782218	7.41899150639159e-06	MMP10_F9
401787	cg10782236	-1.06433004650878e-05	MMP10_F9
401788	cg10783680	4.75347712585498e-07	MMP10_F9
401789	cg10785284	1.87901470589405e-06	MMP10_F9
401790	cg10788618	-7.59598543883317e-06	MMP10_F9
401791	cg10790704	-2.67133351592433e-05	MMP10_F9
401792	cg10791966	1.06977474341366e-05	MMP10_F9
401793	cg10792161	1.73679495046629e-06	MMP10_F9
401794	cg10792202	-9.07832480692696e-08	MMP10_F9
401795	cg10792831	-5.80747445506564e-06	MMP10_F9
401796	cg10794714	5.2571892176569e-06	MMP10_F9
401797	cg10794915	9.81703232710108e-07	MMP10_F9
401798	cg10795614	5.34954946113755e-06	MMP10_F9
401799	cg10796650	-4.43572214469141e-06	MMP10_F9
401800	cg10801102	-6.6735537551991e-07	MMP10_F9
401801	cg10801328	-1.6814151280536e-05	MMP10_F9
401802	cg10802700	5.88863722434775e-06	MMP10_F9
401803	cg10802974	2.07996695867924e-05	MMP10_F9
401804	cg10803453	-5.86500590443589e-06	MMP10_F9
401805	cg10803829	1.79166822313393e-05	MMP10_F9
401806	cg10804711	4.55207467574203e-06	MMP10_F9
401807	cg10804726	8.71780337617874e-06	MMP10_F9
401808	cg10805004	-1.24475708765336e-05	MMP10_F9
401809	cg10805039	-1.33233320670789e-05	MMP10_F9
401810	cg10805736	-5.85446807790471e-07	MMP10_F9
401811	cg10805819	9.23973434135203e-06	MMP10_F9
401812	cg10806562	1.18681926405194e-05	MMP10_F9
401813	cg10808102	4.76624655030869e-07	MMP10_F9
401814	cg10808392	-4.3947606153429e-08	MMP10_F9
401815	cg10808399	-4.44435309901184e-07	MMP10_F9
401816	cg10809441	2.50544987981751e-06	MMP10_F9
401817	cg10814135	9.78450034856042e-06	MMP10_F9
401818	cg10814338	-5.21195252852836e-07	MMP10_F9
401819	cg10815483	-2.69559413565692e-06	MMP10_F9
401820	cg10817887	1.16197928226675e-06	MMP10_F9
401821	cg10817916	-1.840902825094e-05	MMP10_F9
401822	cg10818386	1.76050211625282e-07	MMP10_F9
401823	cg10820084	-1.26845441292011e-06	MMP10_F9
401824	cg10820158	4.47867522678792e-06	MMP10_F9
401825	cg10820736	2.29461578464713e-06	MMP10_F9
401826	cg10820904	-9.04710336675393e-06	MMP10_F9
401827	cg10821044	1.83276781948488e-07	MMP10_F9
401828	cg10822097	-1.54158454048193e-05	MMP10_F9
401829	cg10822495	-9.55522165831337e-06	MMP10_F9
401830	cg10822665	-4.90904371449566e-05	MMP10_F9
401831	cg10824354	-1.950828699427e-06	MMP10_F9
401832	cg10824491	1.00469547839392e-06	MMP10_F9
401833	cg10825970	1.96295721857534e-05	MMP10_F9
401834	cg10826174	-3.27559047604283e-05	MMP10_F9
401835	cg10826338	5.00181098516453e-07	MMP10_F9
401836	cg10826688	8.51128101687704e-06	MMP10_F9
401837	cg10826699	1.24128848550526e-06	MMP10_F9
401838	cg10827650	9.49440596211494e-06	MMP10_F9
401839	cg10827984	7.69935368584444e-07	MMP10_F9
401840	cg10828577	-4.24556908693679e-06	MMP10_F9
401841	cg10828599	1.43711918980728e-05	MMP10_F9
401842	cg10829342	3.54694842991854e-07	MMP10_F9
401843	cg10829727	4.84443700019563e-06	MMP10_F9
401844	cg10830795	-1.05851508734328e-06	MMP10_F9
401845	cg10831246	-1.08717113941932e-05	MMP10_F9
401846	cg10832168	6.15417722140739e-08	MMP10_F9
401847	cg10833826	5.14321223879934e-07	MMP10_F9
401848	cg10833838	1.45328340587895e-05	MMP10_F9
401849	cg10839684	6.83270181720992e-07	MMP10_F9
401850	cg10840864	3.68831860232788e-06	MMP10_F9
401851	cg10842080	1.38960895532929e-06	MMP10_F9
401852	cg10842515	7.08036354171532e-07	MMP10_F9
401853	cg10850863	-3.16790712253976e-06	MMP10_F9
401854	cg10851010	-1.29075925199006e-05	MMP10_F9
401855	cg10851992	9.98398280323295e-07	MMP10_F9
401856	cg10852003	-1.15902500402517e-06	MMP10_F9
401857	cg10852358	2.84989595370474e-06	MMP10_F9
401858	cg10853949	-5.51543940437745e-06	MMP10_F9
401859	cg10854807	3.06623131430053e-06	MMP10_F9
401860	cg10855528	2.99119810965763e-07	MMP10_F9
401861	cg10855825	-5.69170968229388e-06	MMP10_F9
401862	cg10857221	-1.08013653166754e-05	MMP10_F9
401863	cg10858415	3.37673736808691e-06	MMP10_F9
401864	cg10858828	9.35843435342362e-07	MMP10_F9
401865	cg10858898	8.07153553874056e-06	MMP10_F9
401866	cg10860364	9.37704799914317e-06	MMP10_F9
401867	cg10860652	-1.81525230186684e-07	MMP10_F9
401868	cg10861807	3.27364956820273e-06	MMP10_F9
401869	cg10862489	6.46488520661629e-06	MMP10_F9
401870	cg10862567	5.96600639369977e-06	MMP10_F9
401871	cg10862620	2.27743375568961e-05	MMP10_F9
401872	cg10862723	4.49617441032223e-07	MMP10_F9
401873	cg10863168	2.13789188683953e-05	MMP10_F9
401874	cg10863207	7.00347017539561e-06	MMP10_F9
401875	cg10864433	1.21851653628141e-06	MMP10_F9
401876	cg10865363	-1.82838562763192e-06	MMP10_F9
401877	cg10865936	5.84551679579126e-07	MMP10_F9
401878	cg10866062	-1.02815581310652e-05	MMP10_F9
401879	cg10866461	1.37602540725878e-05	MMP10_F9
401880	cg10866623	1.0571697458965e-05	MMP10_F9
401881	cg10868156	-2.22181105273302e-06	MMP10_F9
401882	cg10869669	7.72697526469096e-06	MMP10_F9
401883	cg10870160	-6.66761550042691e-06	MMP10_F9
401884	cg10871529	1.47454003607384e-06	MMP10_F9
401885	cg10878307	-1.21149869984069e-05	MMP10_F9
401886	cg10880516	-1.31817073054303e-06	MMP10_F9
401887	cg10880603	-6.64336452640342e-07	MMP10_F9
401888	cg10880834	9.04464487546691e-07	MMP10_F9
401889	cg10881616	-9.64345511912629e-08	MMP10_F9
401890	cg10883064	3.56239421966449e-06	MMP10_F9
401891	cg10884614	-4.52691315673771e-06	MMP10_F9
401892	cg10887757	9.63892196953866e-07	MMP10_F9
401893	cg10890917	5.3602712161151e-06	MMP10_F9
401894	cg10891521	3.79502228920382e-06	MMP10_F9
401895	cg10893007	-1.11377773014403e-06	MMP10_F9
401896	cg10893370	5.70768617397028e-06	MMP10_F9
401897	cg10894205	-3.82676987604173e-06	MMP10_F9
401898	cg10895973	2.62698178565335e-06	MMP10_F9
401899	cg10896456	5.76010654676941e-06	MMP10_F9
401900	cg10898212	-1.36481202247542e-05	MMP10_F9
401901	cg10901968	-1.13333027879931e-06	MMP10_F9
401902	cg10902359	3.88692188651358e-06	MMP10_F9
401903	cg10903254	-9.58610694753624e-06	MMP10_F9
401904	cg10905613	1.64734744498822e-06	MMP10_F9
401905	cg10906415	2.88379718869716e-06	MMP10_F9
401906	cg10906607	-3.29446467640009e-06	MMP10_F9
401907	cg10906729	-9.72464279303963e-06	MMP10_F9
401908	cg10907148	-3.29525557485532e-05	MMP10_F9
401909	cg10909080	-1.41003053217881e-05	MMP10_F9
401910	cg10909506	2.31755413518687e-05	MMP10_F9
401911	cg10910267	-4.21256240082491e-06	MMP10_F9
401912	cg10910775	-1.67224818032268e-06	MMP10_F9
401913	cg10911877	8.95850167724649e-07	MMP10_F9
401914	cg10911913	6.96738915952074e-07	MMP10_F9
401915	cg10922232	-1.7367080965926e-05	MMP10_F9
401916	cg10922935	2.70652761522986e-06	MMP10_F9
401917	cg10923085	-4.70347947988e-06	MMP10_F9
401918	cg10923106	8.41784033792165e-07	MMP10_F9
401919	cg10924077	3.14502429340534e-06	MMP10_F9
401920	cg10924080	-9.72187136020586e-06	MMP10_F9
401921	cg10924293	9.50291103700719e-06	MMP10_F9
401922	cg10924857	1.37515944303962e-06	MMP10_F9
401923	cg10926330	-7.77412049301517e-06	MMP10_F9
401924	cg10926487	1.50308512881557e-06	MMP10_F9
401925	cg10926574	-1.05312656213476e-06	MMP10_F9
401926	cg10927407	1.4701465916873e-06	MMP10_F9
401927	cg10927422	7.38425067940161e-06	MMP10_F9
401928	cg10928294	2.96953112837572e-05	MMP10_F9
401929	cg10928866	1.29636354642408e-05	MMP10_F9
401930	cg10929349	-1.26244799263653e-07	MMP10_F9
401931	cg10930101	8.70240973684954e-07	MMP10_F9
401932	cg10930156	5.59631360917104e-07	MMP10_F9
401933	cg10930502	-1.87542281453501e-06	MMP10_F9
401934	cg10931252	6.72378252294459e-06	MMP10_F9
401935	cg10932289	4.78980428604765e-06	MMP10_F9
401936	cg10935138	9.59432896923031e-08	MMP10_F9
401937	cg10935312	2.72018149825526e-06	MMP10_F9
401938	cg10935494	1.80056970527446e-05	MMP10_F9
401939	cg10935720	3.79454002373849e-07	MMP10_F9
401940	cg10937408	-7.57390350664673e-06	MMP10_F9
401941	cg10937494	-1.48107487172095e-05	MMP10_F9
401942	cg10940874	-2.71754172389655e-05	MMP10_F9
401943	cg10944783	8.55360495548581e-07	MMP10_F9
401944	cg10947494	-7.5010789233673e-06	MMP10_F9
401945	cg10948088	3.23460258471229e-06	MMP10_F9
401946	cg10948797	2.02679848201604e-07	MMP10_F9
401947	cg10949753	-1.22656310055958e-05	MMP10_F9
401948	cg10950924	-4.65132091879706e-06	MMP10_F9
401949	cg10950949	-2.46437046247561e-06	MMP10_F9
401950	cg10952801	-1.06130019211072e-06	MMP10_F9
401951	cg10953317	2.71661785981882e-06	MMP10_F9
401952	cg10953655	2.79748124035669e-06	MMP10_F9
401953	cg10954665	8.17145546353994e-07	MMP10_F9
401954	cg10954938	-2.09861822474642e-05	MMP10_F9
401955	cg10955972	7.74349050157251e-06	MMP10_F9
401956	cg10956056	4.91048670561571e-06	MMP10_F9
401957	cg10958086	1.58209458797385e-06	MMP10_F9
401958	cg10959726	-9.61964828103739e-07	MMP10_F9
401959	cg10960666	2.4190595134242e-07	MMP10_F9
401960	cg10960904	-1.47070145297403e-06	MMP10_F9
401961	cg10962223	2.92704065657444e-05	MMP10_F9
401962	cg10963033	6.57061288058769e-07	MMP10_F9
401963	cg10963058	2.94986288607907e-05	MMP10_F9
401964	cg10963398	5.70886266083104e-07	MMP10_F9
401965	cg10964577	-1.55124582980591e-06	MMP10_F9
401966	cg10964994	-2.44307779572687e-06	MMP10_F9
401967	cg10965164	-1.07974304247214e-05	MMP10_F9
401968	cg10965183	-8.16049648539414e-07	MMP10_F9
401969	cg10965669	5.22821253932775e-07	MMP10_F9
401970	cg10972821	-1.85944849834144e-06	MMP10_F9
401971	cg10974219	1.20427008063126e-05	MMP10_F9
401972	cg10975913	2.27140718620705e-06	MMP10_F9
401973	cg10976623	1.1877099609153e-06	MMP10_F9
401974	cg10976778	-4.36446306043044e-06	MMP10_F9
401975	cg10980948	-2.79848914664486e-05	MMP10_F9
401976	cg10981541	-4.8994613513412e-06	MMP10_F9
401977	cg10986043	5.2657543799855e-06	MMP10_F9
401978	cg10995473	-8.38803520882677e-06	MMP10_F9
401979	cg10995628	-5.3520318167055e-07	MMP10_F9
401980	cg10996070	1.15889136708041e-06	MMP10_F9
401981	cg10996148	-1.90536968843985e-07	MMP10_F9
401982	cg10996732	-1.17594940215074e-06	MMP10_F9
401983	cg10997002	1.91281021881233e-05	MMP10_F9
401984	cg10997810	7.64428699287452e-06	MMP10_F9
401985	cg10999136	9.54861499737677e-06	MMP10_F9
401986	cg10999621	-2.28659924421562e-05	MMP10_F9
401987	cg11000221	2.07426982174738e-06	MMP10_F9
401988	cg11000786	5.28953195440998e-06	MMP10_F9
401989	cg11001059	9.43867410926739e-07	MMP10_F9
401990	cg11001581	-2.16304744921526e-05	MMP10_F9
401991	cg11002791	2.88878314750965e-07	MMP10_F9
401992	cg11003426	2.91810934442634e-06	MMP10_F9
401993	cg11004752	9.52918289015507e-07	MMP10_F9
401994	cg11005452	5.29701843562435e-06	MMP10_F9
401995	cg11005943	3.46202988037465e-07	MMP10_F9
401996	cg11007542	-9.03332458223913e-06	MMP10_F9
401997	cg11009596	-9.85957196761744e-07	MMP10_F9
401998	cg11010140	3.66524605785097e-07	MMP10_F9
401999	cg11011533	8.5564093929821e-06	MMP10_F9
402000	cg11011736	1.2341326859354e-06	MMP10_F9
402001	cg11011774	2.4743405954374e-07	MMP10_F9
402002	cg11012683	2.26845261802244e-07	MMP10_F9
402003	cg11014070	9.15459264955925e-07	MMP10_F9
402004	cg11015353	8.65671881481593e-06	MMP10_F9
402005	cg11018357	6.46605661248142e-08	MMP10_F9
402006	cg11019211	-3.36704061145009e-06	MMP10_F9
402007	cg11019835	-1.24373476520032e-05	MMP10_F9
402008	cg11020315	1.15992878195777e-07	MMP10_F9
402009	cg11020638	5.06994408081421e-07	MMP10_F9
402010	cg11023442	1.1518456408142e-06	MMP10_F9
402011	cg11024682	-6.72032531281852e-06	MMP10_F9
402012	cg11025757	-1.88065597392294e-07	MMP10_F9
402013	cg11026808	-2.0396465797614e-06	MMP10_F9
402014	cg11026874	-2.18438531277162e-08	MMP10_F9
402015	cg11027127	-7.06790692911903e-06	MMP10_F9
402016	cg11027398	1.66671943249083e-06	MMP10_F9
402017	cg11028167	2.5631680184397e-05	MMP10_F9
402018	cg11028313	-2.88419936467867e-06	MMP10_F9
402019	cg11028586	-5.90974130254088e-07	MMP10_F9
402020	cg11029668	5.99750744882451e-07	MMP10_F9
402021	cg11029811	1.24789613626972e-06	MMP10_F9
402022	cg11029904	-3.40505894649955e-06	MMP10_F9
402023	cg11030264	-5.3690334078476e-06	MMP10_F9
402024	cg11031372	2.58451721147077e-06	MMP10_F9
402025	cg11031567	7.99839072294036e-06	MMP10_F9
402026	cg11031701	3.40255437196148e-06	MMP10_F9
402027	cg11032534	1.54732261317714e-05	MMP10_F9
402028	cg11035174	-5.7722074696738e-06	MMP10_F9
402029	cg11035195	-4.88820675260016e-06	MMP10_F9
402030	cg11035202	3.36260864472944e-06	MMP10_F9
402031	cg11035992	6.00893627753319e-06	MMP10_F9
402032	cg11036893	-5.97080650621363e-07	MMP10_F9
402033	cg11036999	-1.85278131731087e-06	MMP10_F9
402034	cg11039241	9.98094412380757e-07	MMP10_F9
402035	cg11040439	8.44479456338809e-07	MMP10_F9
402036	cg11040777	3.85149800942638e-06	MMP10_F9
402037	cg11041817	-2.02503701895455e-05	MMP10_F9
402038	cg11042515	2.41421399694426e-06	MMP10_F9
402039	cg11043031	8.86921043135239e-06	MMP10_F9
402040	cg11043990	-6.14147895155416e-06	MMP10_F9
402041	cg11046602	-3.03001606219843e-05	MMP10_F9
402042	cg11046638	2.6751204582416e-06	MMP10_F9
402043	cg11048797	-2.06272873085282e-05	MMP10_F9
402044	cg11049075	1.63973694207257e-05	MMP10_F9
402045	cg11049863	1.10863142249092e-05	MMP10_F9
402046	cg11050045	1.40240422437562e-05	MMP10_F9
402047	cg11053574	-6.04845228500254e-07	MMP10_F9
402048	cg11058154	6.31448564655398e-07	MMP10_F9
402049	cg11060532	-2.35645169314744e-05	MMP10_F9
402050	cg11061343	-1.85000066802798e-05	MMP10_F9
402051	cg11062079	-2.03173713815752e-05	MMP10_F9
402052	cg11068289	6.1324675072198e-06	MMP10_F9
402053	cg11068337	6.72539651286952e-06	MMP10_F9
402054	cg11068938	1.78374836888451e-05	MMP10_F9
402055	cg11070260	3.07897113368589e-07	MMP10_F9
402056	cg11070818	2.7759892412123e-05	MMP10_F9
402057	cg11071397	-3.44696564736038e-07	MMP10_F9
402058	cg11071401	8.6341129079039e-06	MMP10_F9
402059	cg11073381	1.26258659360354e-05	MMP10_F9
402060	cg11073997	2.23329150914915e-06	MMP10_F9
402061	cg11076954	1.01306066841282e-05	MMP10_F9
402062	cg11078040	1.25467985721985e-06	MMP10_F9
402063	cg11078683	-1.46656831026999e-06	MMP10_F9
402064	cg11079426	-8.43176639384682e-06	MMP10_F9
402065	cg11079613	1.22839954429954e-05	MMP10_F9
402066	cg11080430	-8.35157901575453e-06	MMP10_F9
402067	cg11082565	6.51775666986198e-06	MMP10_F9
402068	cg11083511	2.58992599074024e-06	MMP10_F9
402069	cg11085344	5.81981488918626e-06	MMP10_F9
402070	cg11085454	1.67213285776075e-05	MMP10_F9
402071	cg11085971	6.97708038086765e-06	MMP10_F9
402072	cg11087016	2.99257995362604e-05	MMP10_F9
402073	cg11087438	8.84342902161602e-06	MMP10_F9
402074	cg11088422	2.47984980776633e-07	MMP10_F9
402075	cg11088489	-1.14002467253823e-05	MMP10_F9
402076	cg11088706	-1.33223845354425e-05	MMP10_F9
402077	cg11089813	7.80621376668403e-06	MMP10_F9
402078	cg11090139	1.17658522478489e-06	MMP10_F9
402079	cg11090211	6.63830844038927e-06	MMP10_F9
402080	cg11090364	7.37591723785693e-07	MMP10_F9
402081	cg11090676	2.9156847897525e-07	MMP10_F9
402082	cg11094248	-3.13779277787873e-06	MMP10_F9
402083	cg11096675	-2.67862310305714e-06	MMP10_F9
402084	cg11096905	2.26689247441537e-05	MMP10_F9
402085	cg11097842	-2.58272130819879e-07	MMP10_F9
402086	cg11099006	-3.2678618508462e-06	MMP10_F9
402087	cg11099291	-3.66781152016419e-07	MMP10_F9
402088	cg11099375	-4.19385083634205e-06	MMP10_F9
402089	cg11100117	1.43399917331151e-06	MMP10_F9
402090	cg11100658	-1.34217013136234e-06	MMP10_F9
402091	cg11101918	1.03949737649703e-06	MMP10_F9
402092	cg11101926	1.75192321210563e-05	MMP10_F9
402093	cg11102858	7.33108655104673e-07	MMP10_F9
402094	cg11103652	2.31392868569761e-06	MMP10_F9
402095	cg11104418	5.7912173166654e-07	MMP10_F9
402096	cg11104712	-2.76148376764681e-06	MMP10_F9
402097	cg11105610	3.67689213684853e-06	MMP10_F9
402098	cg11106060	-1.46734448189961e-06	MMP10_F9
402099	cg11106468	2.55364979496321e-05	MMP10_F9
402100	cg11111600	1.08188875918146e-06	MMP10_F9
402101	cg11112161	-3.1528245787822e-06	MMP10_F9
402102	cg11114275	-3.18084570859992e-05	MMP10_F9
402103	cg11114344	-7.896469260821e-07	MMP10_F9
402104	cg11115976	1.83304130542412e-05	MMP10_F9
402105	cg11117099	2.12556788175591e-06	MMP10_F9
402106	cg11117266	-5.13247602530336e-06	MMP10_F9
402107	cg11117531	-3.00113731121547e-06	MMP10_F9
402108	cg11117707	1.38337457019863e-06	MMP10_F9
402109	cg11117809	5.88550088608397e-07	MMP10_F9
402110	cg11119313	-3.88078326757004e-06	MMP10_F9
402111	cg11121825	8.14529921400469e-08	MMP10_F9
402112	cg11122009	-3.25069074793997e-07	MMP10_F9
402113	cg11122195	1.89720369694767e-06	MMP10_F9
402114	cg11122493	-3.97294975150822e-07	MMP10_F9
402115	cg11122944	-2.55786496958024e-05	MMP10_F9
402116	cg11123056	1.37944917223178e-07	MMP10_F9
402117	cg11123583	-3.50763380496802e-06	MMP10_F9
402118	cg11123807	-3.06366981182474e-06	MMP10_F9
402119	cg11124930	5.40857594672524e-06	MMP10_F9
402120	cg11126196	1.27621312260541e-05	MMP10_F9
402121	cg11126247	4.87929165028721e-07	MMP10_F9
402122	cg11126769	4.55318018632152e-06	MMP10_F9
402123	cg11127704	1.12764976836576e-06	MMP10_F9
402124	cg11128254	-2.00979445811566e-05	MMP10_F9
402125	cg11129343	5.13276697849954e-07	MMP10_F9
402126	cg11130621	5.64221600531715e-07	MMP10_F9
402127	cg11133264	1.36692206074624e-06	MMP10_F9
402128	cg11133963	1.40425339734922e-05	MMP10_F9
402129	cg11140440	5.37399344076689e-07	MMP10_F9
402130	cg11140838	-4.8086694032314e-06	MMP10_F9
402131	cg11140875	2.62228069620809e-06	MMP10_F9
402132	cg11141437	3.44301557396652e-05	MMP10_F9
402133	cg11141503	-2.43520402133481e-05	MMP10_F9
402134	cg11142525	2.78661419237297e-06	MMP10_F9
402135	cg11142556	2.23587401091179e-05	MMP10_F9
402136	cg11142826	9.00790725317679e-07	MMP10_F9
402137	cg11143157	-2.37879220461235e-06	MMP10_F9
402138	cg11144056	-3.42468382577923e-07	MMP10_F9
402139	cg11144103	4.05066829954515e-05	MMP10_F9
402140	cg11144229	-1.97331378120779e-06	MMP10_F9
402141	cg11144436	-2.50184462454154e-05	MMP10_F9
402142	cg11149073	7.59584080956211e-07	MMP10_F9
402143	cg11149452	1.78210382487183e-07	MMP10_F9
402144	cg11149743	-4.28175940463234e-07	MMP10_F9
402145	cg11149849	-3.54586354632858e-05	MMP10_F9
402146	cg11150308	8.03510111195292e-07	MMP10_F9
402147	cg11150797	-2.64700886251552e-05	MMP10_F9
402148	cg11151395	-4.58956347943623e-05	MMP10_F9
402149	cg11152364	-4.43814241320968e-07	MMP10_F9
402150	cg11153071	-1.24272543985972e-05	MMP10_F9
402151	cg11154382	1.62027736269595e-07	MMP10_F9
402152	cg11155489	9.72299794862905e-06	MMP10_F9
402153	cg11155621	1.19237660205947e-06	MMP10_F9
402154	cg11155697	3.13038648458269e-06	MMP10_F9
402155	cg11156672	1.04377515538391e-06	MMP10_F9
402156	cg11157771	-4.31605602286521e-06	MMP10_F9
402157	cg11157794	-5.81592281788035e-08	MMP10_F9
402158	cg11158482	-4.28888304064344e-07	MMP10_F9
402159	cg11158979	2.90611142413046e-05	MMP10_F9
402160	cg11159666	-5.62960541785024e-06	MMP10_F9
402161	cg11160944	-2.28591854327132e-06	MMP10_F9
402162	cg11161417	2.00795648294762e-05	MMP10_F9
402163	cg11164145	1.68244376358331e-06	MMP10_F9
402164	cg11164618	1.5680552259195e-05	MMP10_F9
402165	cg11164649	1.89469484841821e-05	MMP10_F9
402166	cg11167532	3.19561454697244e-06	MMP10_F9
402167	cg11176256	-2.92752816555344e-06	MMP10_F9
402168	cg11177833	-8.93845388243842e-06	MMP10_F9
402169	cg11178337	9.893387436654e-06	MMP10_F9
402170	cg11178443	2.73326796611211e-08	MMP10_F9
402171	cg11178754	1.73432264467802e-07	MMP10_F9
402172	cg11179308	-9.23572816646847e-07	MMP10_F9
402173	cg11180288	7.39257898769082e-07	MMP10_F9
402174	cg11181726	7.94436240291161e-06	MMP10_F9
402175	cg11181795	1.14791906852554e-05	MMP10_F9
402176	cg11182358	-1.545056206747e-06	MMP10_F9
402177	cg11183072	-1.60850983794324e-05	MMP10_F9
402178	cg11183935	1.52660198397938e-05	MMP10_F9
402179	cg11186858	-5.19621023006854e-05	MMP10_F9
402180	cg11187204	-3.05729604473785e-05	MMP10_F9
402181	cg11188237	2.29116892883351e-06	MMP10_F9
402182	cg11188429	-5.67941778767446e-06	MMP10_F9
402183	cg11188549	-8.3325559450605e-07	MMP10_F9
402184	cg11189177	3.30336421881089e-06	MMP10_F9
402185	cg11189268	-9.27779647718067e-07	MMP10_F9
402186	cg11189272	-3.94231764554938e-06	MMP10_F9
402187	cg11190071	-9.95924593320683e-07	MMP10_F9
402188	cg11190498	1.23367842363737e-05	MMP10_F9
402189	cg11190890	2.98720812948107e-06	MMP10_F9
402190	cg11194725	1.30943263931335e-06	MMP10_F9
402191	cg11198358	-3.61684611588569e-07	MMP10_F9
402192	cg11200136	-6.726063656837e-06	MMP10_F9
402193	cg11200656	-8.30128853072494e-06	MMP10_F9
402194	cg11201307	4.69179512585337e-07	MMP10_F9
402195	cg11201541	1.8089699806745e-06	MMP10_F9
402196	cg11201772	2.83890694169278e-06	MMP10_F9
402197	cg11202345	7.41763730424849e-06	MMP10_F9
402198	cg11203143	7.50780217450793e-06	MMP10_F9
402199	cg11204139	-2.91124724974096e-05	MMP10_F9
402200	cg11204664	9.67490713218423e-06	MMP10_F9
402201	cg11208313	1.96236684618373e-07	MMP10_F9
402202	cg11209279	1.09166891421883e-06	MMP10_F9
402203	cg11210138	-8.28609035319415e-06	MMP10_F9
402204	cg11212038	4.86987542568227e-06	MMP10_F9
402205	cg11212589	1.57296066094616e-07	MMP10_F9
402206	cg11212609	3.4667461014429e-06	MMP10_F9
402207	cg11212901	2.73850503022312e-06	MMP10_F9
402208	cg11213892	-3.1681936490383e-05	MMP10_F9
402209	cg11213983	1.36820207701623e-05	MMP10_F9
402210	cg11213987	-6.84469587796495e-07	MMP10_F9
402211	cg11214532	1.24989024756918e-05	MMP10_F9
402212	cg11214846	3.12131474441118e-06	MMP10_F9
402213	cg11217218	8.16973449154611e-07	MMP10_F9
402214	cg11221508	-3.21964255900574e-07	MMP10_F9
402215	cg11221635	-1.34499322539658e-06	MMP10_F9
402216	cg11221687	-2.04771116518937e-05	MMP10_F9
402217	cg11222053	7.03130985108877e-06	MMP10_F9
402218	cg11222173	-5.69224953178458e-06	MMP10_F9
402219	cg11222696	3.81516247302939e-07	MMP10_F9
402220	cg11222889	1.13991615287658e-06	MMP10_F9
402221	cg11223622	-8.17019119892327e-07	MMP10_F9
402222	cg11223933	3.84728125959394e-06	MMP10_F9
402223	cg11224748	1.16209170944721e-05	MMP10_F9
402224	cg11225357	4.87944941636635e-06	MMP10_F9
402225	cg11229079	3.56134107352887e-07	MMP10_F9
402226	cg11230006	1.48337626094711e-05	MMP10_F9
402227	cg11230222	2.67263910378896e-07	MMP10_F9
402228	cg11230471	-8.2475980121801e-06	MMP10_F9
402229	cg11231143	3.99500066267418e-07	MMP10_F9
402230	cg11234017	-1.34287394878797e-06	MMP10_F9
402231	cg11234111	1.71684438186564e-07	MMP10_F9
402232	cg11234875	3.06597356318671e-06	MMP10_F9
402233	cg11235291	5.80485472536199e-06	MMP10_F9
402234	cg11235451	-9.69779975344954e-06	MMP10_F9
402235	cg11235787	-1.11752090459761e-05	MMP10_F9
402236	cg11236755	-1.01649216893306e-05	MMP10_F9
402237	cg11237406	1.13594880921258e-05	MMP10_F9
402238	cg11237535	8.19072152218524e-07	MMP10_F9
402239	cg11238922	-8.09338441302856e-06	MMP10_F9
402240	cg11239019	3.6144901287416e-07	MMP10_F9
402241	cg11239366	2.92933523647494e-06	MMP10_F9
402242	cg11239575	-1.4301669533618e-05	MMP10_F9
402243	cg11241278	-3.80560275376573e-05	MMP10_F9
402244	cg11242907	2.50281786251953e-05	MMP10_F9
402245	cg11245205	-1.27567144912029e-05	MMP10_F9
402246	cg11245719	-3.01023307798432e-06	MMP10_F9
402247	cg11247087	6.71083756849434e-06	MMP10_F9
402248	cg11248493	-1.67086738599217e-06	MMP10_F9
402249	cg11248812	2.45734097340778e-06	MMP10_F9
402250	cg11249189	5.36627632593057e-07	MMP10_F9
402251	cg11249762	-1.75992903044997e-05	MMP10_F9
402252	cg11249902	1.38707372731244e-05	MMP10_F9
402253	cg11249998	2.78037933016124e-07	MMP10_F9
402254	cg11251069	-6.93655722620307e-07	MMP10_F9
402255	cg11251135	-3.16728742309881e-06	MMP10_F9
402256	cg11252953	1.33756899575144e-06	MMP10_F9
402257	cg11252995	-1.24899203851789e-05	MMP10_F9
402258	cg11253191	2.48513785937082e-06	MMP10_F9
402259	cg11253957	-6.08867262581144e-06	MMP10_F9
402260	cg11255208	-2.30343258819383e-06	MMP10_F9
402261	cg11255443	2.63583595683239e-06	MMP10_F9
402262	cg11255590	-1.65429292465307e-06	MMP10_F9
402263	cg11257113	-3.25262576608744e-08	MMP10_F9
402264	cg11257193	1.57261520613392e-05	MMP10_F9
402265	cg11257823	-1.65841650572679e-06	MMP10_F9
402266	cg11259937	1.06998973613297e-05	MMP10_F9
402267	cg11260709	3.84306639602707e-07	MMP10_F9
402268	cg11261412	3.5246023635381e-06	MMP10_F9
402269	cg11262216	2.37066877830238e-07	MMP10_F9
402270	cg11262262	-1.24705837535584e-05	MMP10_F9
402271	cg11262815	-5.10192639488714e-06	MMP10_F9
402272	cg11263011	4.2300151035661e-06	MMP10_F9
402273	cg11263584	8.16352413276479e-07	MMP10_F9
402274	cg11264817	4.2301830387387e-08	MMP10_F9
402275	cg11267630	2.53458514206004e-06	MMP10_F9
402276	cg11267683	-1.32822605305779e-05	MMP10_F9
402277	cg11270042	2.73922482820688e-06	MMP10_F9
402278	cg11271188	-3.04774513937126e-06	MMP10_F9
402279	cg11271526	1.20745072243238e-06	MMP10_F9
402280	cg11274148	1.59598631877871e-06	MMP10_F9
402281	cg11275626	6.25063560513308e-06	MMP10_F9
402282	cg11276044	5.05391593139575e-06	MMP10_F9
402283	cg11276193	6.80402460510697e-06	MMP10_F9
402284	cg11277090	9.06925774671742e-06	MMP10_F9
402285	cg11277260	4.46968803904527e-06	MMP10_F9
402286	cg11278110	3.72182705585378e-07	MMP10_F9
402287	cg11278311	5.01858031357574e-06	MMP10_F9
402288	cg11278727	1.1785357573386e-05	MMP10_F9
402289	cg11279691	-2.07742928148976e-05	MMP10_F9
402290	cg11280756	1.84503799936743e-05	MMP10_F9
402291	cg11280964	9.07772465921021e-07	MMP10_F9
402292	cg11281396	-8.60326679203109e-06	MMP10_F9
402293	cg11282657	-3.75819745760074e-06	MMP10_F9
402294	cg11283847	8.22245554693845e-06	MMP10_F9
402295	cg11286060	1.06621137618856e-07	MMP10_F9
402296	cg11287987	2.11190562547134e-05	MMP10_F9
402297	cg11289100	2.88736634822825e-06	MMP10_F9
402298	cg11289296	4.88786913203301e-07	MMP10_F9
402299	cg11290922	5.59847587796295e-07	MMP10_F9
402300	cg11293112	-8.99705270187508e-06	MMP10_F9
402301	cg11294312	-1.36597819633248e-05	MMP10_F9
402302	cg11294761	2.13825726576884e-05	MMP10_F9
402303	cg11295144	-2.3002491548085e-06	MMP10_F9
402304	cg11296363	1.17998549771126e-06	MMP10_F9
402305	cg11300341	3.33756711072508e-05	MMP10_F9
402306	cg11301060	4.96632778093643e-09	MMP10_F9
402307	cg11301069	-1.97602896014178e-06	MMP10_F9
402308	cg11301492	-1.0671069461755e-05	MMP10_F9
402309	cg11303920	2.89081836014626e-06	MMP10_F9
402310	cg11307623	1.83362634231608e-05	MMP10_F9
402311	cg11309496	6.49150505548488e-06	MMP10_F9
402312	cg11309866	2.51386048002483e-06	MMP10_F9
402313	cg11310756	1.35969734653697e-06	MMP10_F9
402314	cg11310812	1.39745650941014e-06	MMP10_F9
402315	cg11311843	2.7922004944013e-05	MMP10_F9
402316	cg11312090	1.0567140953114e-07	MMP10_F9
402317	cg11312462	8.14602979552969e-06	MMP10_F9
402318	cg11313429	-2.581335859577e-06	MMP10_F9
402319	cg11314569	-2.31101762942303e-05	MMP10_F9
402320	cg11314598	-1.85188618177359e-06	MMP10_F9
402321	cg11315500	1.80297456754523e-07	MMP10_F9
402322	cg11316352	7.19759311929584e-07	MMP10_F9
402323	cg11316503	1.56273859238137e-06	MMP10_F9
402324	cg11316510	-1.48257168643322e-06	MMP10_F9
402325	cg11316592	-4.77657021576647e-07	MMP10_F9
402326	cg11316905	-1.39942532988655e-05	MMP10_F9
402327	cg11317019	-9.2508323622414e-07	MMP10_F9
402328	cg11318087	-2.67397058493381e-06	MMP10_F9
402329	cg11325716	-1.81357234471612e-05	MMP10_F9
402330	cg11326166	-6.66044144721198e-07	MMP10_F9
402331	cg11326429	9.33213913613835e-07	MMP10_F9
402332	cg11326628	4.36783440911437e-06	MMP10_F9
402333	cg11326919	-2.28966736943266e-06	MMP10_F9
402334	cg11328403	-1.65268885000148e-06	MMP10_F9
402335	cg11328697	8.02516948504112e-06	MMP10_F9
402336	cg11329058	-5.51109825747563e-06	MMP10_F9
402337	cg11330839	-2.23698402120256e-06	MMP10_F9
402338	cg11331344	2.19395146822825e-05	MMP10_F9
402339	cg11331837	9.61681720398628e-05	MMP10_F9
402340	cg11333454	7.25053744633166e-06	MMP10_F9
402341	cg11334406	2.00256409453832e-06	MMP10_F9
402342	cg11335119	7.40837285631457e-06	MMP10_F9
402343	cg11336428	3.30597573427455e-07	MMP10_F9
402344	cg11338426	5.46854658723319e-06	MMP10_F9
402345	cg11338666	7.3610401664734e-07	MMP10_F9
402346	cg11338917	-5.33564527301949e-06	MMP10_F9
402347	cg11339839	-1.22862719974888e-05	MMP10_F9
402348	cg11340260	9.69991775604387e-07	MMP10_F9
402349	cg11341011	2.47601312510074e-05	MMP10_F9
402350	cg11341775	-1.00002138907407e-07	MMP10_F9
402351	cg11342615	-2.38982544824828e-06	MMP10_F9
402352	cg11343211	-1.91356374746268e-05	MMP10_F9
402353	cg11344013	2.6709661362195e-05	MMP10_F9
402354	cg11344638	7.96268527001269e-06	MMP10_F9
402355	cg11345693	-5.32685411966143e-05	MMP10_F9
402356	cg11346248	2.16755746797153e-06	MMP10_F9
402357	cg11347599	9.88805324225147e-06	MMP10_F9
402358	cg11347840	1.38933433573974e-07	MMP10_F9
402359	cg11348106	2.02859882580455e-06	MMP10_F9
402360	cg11349328	2.36721119465709e-07	MMP10_F9
402361	cg11349631	1.60617848449869e-06	MMP10_F9
402362	cg11350586	8.28919890453631e-06	MMP10_F9
402363	cg11350833	2.10666286368004e-06	MMP10_F9
402364	cg11351809	2.91504348433401e-06	MMP10_F9
402365	cg11351837	-1.14457496524936e-05	MMP10_F9
402366	cg11351908	3.10373384408475e-05	MMP10_F9
402367	cg11352083	3.80690166319195e-06	MMP10_F9
402368	cg11353035	-4.35981366130473e-06	MMP10_F9
402369	cg11361827	1.8893625020947e-06	MMP10_F9
402370	cg11382589	8.37783518698733e-06	MMP10_F9
402371	cg11383747	1.32927257881369e-06	MMP10_F9
402372	cg11387088	-2.10077102951024e-05	MMP10_F9
402373	cg11391618	3.78077758738681e-07	MMP10_F9
402374	cg11392858	4.89003974502945e-06	MMP10_F9
402375	cg11393025	2.8191621495663e-06	MMP10_F9
402376	cg11393185	9.8252777088977e-06	MMP10_F9
402377	cg11393407	-2.20254231543109e-06	MMP10_F9
402378	cg11394361	-1.71814094440243e-05	MMP10_F9
402379	cg11394644	5.09968585550955e-07	MMP10_F9
402380	cg11395062	-2.39581189644997e-05	MMP10_F9
402381	cg11398400	1.17805070732889e-06	MMP10_F9
402382	cg11401568	-2.35216558410281e-06	MMP10_F9
402383	cg11403374	2.37647361325279e-05	MMP10_F9
402384	cg11404795	2.93310264591916e-06	MMP10_F9
402385	cg11406050	-2.15223430333179e-06	MMP10_F9
402386	cg11406388	1.02863870156061e-06	MMP10_F9
402387	cg11407328	9.07128307737163e-06	MMP10_F9
402388	cg11408784	5.69662126008737e-06	MMP10_F9
402389	cg11409285	-5.73989039752635e-07	MMP10_F9
402390	cg11409350	-1.38993673253501e-05	MMP10_F9
402391	cg11409361	1.07207054250125e-05	MMP10_F9
402392	cg11410080	-5.91567026625226e-06	MMP10_F9
402393	cg11413133	1.22139803841986e-05	MMP10_F9
402394	cg11413142	4.87874726744802e-06	MMP10_F9
402395	cg11414030	4.73494224576259e-06	MMP10_F9
402396	cg11414044	-4.12854108275631e-06	MMP10_F9
402397	cg11414202	1.66768617383991e-07	MMP10_F9
402398	cg11416367	2.6110281216933e-06	MMP10_F9
402399	cg11419931	2.09527399676761e-06	MMP10_F9
402400	cg11420633	1.99820876666651e-05	MMP10_F9
402401	cg11424456	5.33213111481812e-08	MMP10_F9
402402	cg11424472	-4.58621347186065e-08	MMP10_F9
402403	cg11433608	1.22992648710719e-05	MMP10_F9
402404	cg11433672	1.70140442911269e-05	MMP10_F9
402405	cg11433787	2.73016543447165e-06	MMP10_F9
402406	cg11434527	2.24732737148255e-06	MMP10_F9
402407	cg11434671	3.51397004157816e-05	MMP10_F9
402408	cg11434973	4.35850514325808e-06	MMP10_F9
402409	cg11436260	-1.0756172609357e-06	MMP10_F9
402410	cg11437140	3.82120369562173e-06	MMP10_F9
402411	cg11438150	-6.52840015291142e-06	MMP10_F9
402412	cg11439004	4.49104764698341e-07	MMP10_F9
402413	cg11439535	-1.39226528403968e-05	MMP10_F9
402414	cg11439671	-2.28679795658407e-06	MMP10_F9
402415	cg11439826	-2.06673125855696e-06	MMP10_F9
402416	cg11440009	-9.43405058022896e-06	MMP10_F9
402417	cg11440486	-4.15136349236667e-05	MMP10_F9
402418	cg11441693	2.77517753557296e-06	MMP10_F9
402419	cg11442110	-1.57224379103571e-05	MMP10_F9
402420	cg11442173	-1.87183152211366e-05	MMP10_F9
402421	cg11444048	1.24909679129627e-05	MMP10_F9
402422	cg11444135	4.40194257058441e-07	MMP10_F9
402423	cg11446126	2.80962146215218e-05	MMP10_F9
402424	cg11446651	-4.29220866297284e-05	MMP10_F9
402425	cg11447811	4.90100603793457e-06	MMP10_F9
402426	cg11447854	-1.41309498051952e-06	MMP10_F9
402427	cg11447922	1.26949366667783e-05	MMP10_F9
402428	cg11449408	-2.03919603791485e-06	MMP10_F9
402429	cg11449471	9.78817650954681e-06	MMP10_F9
402430	cg11450744	1.22597871765805e-05	MMP10_F9
402431	cg11451039	2.03291716224012e-06	MMP10_F9
402432	cg11451266	-4.3760659061181e-06	MMP10_F9
402433	cg11460029	3.7654203278544e-06	MMP10_F9
402434	cg11462865	-5.05822161980537e-06	MMP10_F9
402435	cg11465466	5.50414382976196e-06	MMP10_F9
402436	cg11465639	1.89294283316982e-06	MMP10_F9
402437	cg11466309	-6.4290319801834e-06	MMP10_F9
402438	cg11467015	6.32989753126066e-07	MMP10_F9
402439	cg11468193	-1.3065807135403e-05	MMP10_F9
402440	cg11468255	1.05467612265914e-05	MMP10_F9
402441	cg11469349	8.39020312169123e-07	MMP10_F9
402442	cg11469540	-1.13176986448774e-05	MMP10_F9
402443	cg11469587	4.79344818906505e-06	MMP10_F9
402444	cg11469818	7.63751910058209e-06	MMP10_F9
402445	cg11471805	-4.5092457381486e-06	MMP10_F9
402446	cg11472173	3.19160173292562e-07	MMP10_F9
402447	cg11472422	9.07931955409509e-06	MMP10_F9
402448	cg11472521	-1.10929444800728e-06	MMP10_F9
402449	cg11472541	-8.90494828242359e-06	MMP10_F9
402450	cg11473040	1.45973366330416e-05	MMP10_F9
402451	cg11473240	7.04495011077668e-06	MMP10_F9
402452	cg11473856	2.79473401206781e-06	MMP10_F9
402453	cg11475259	-2.18132608393966e-05	MMP10_F9
402454	cg11475454	-7.94210636848141e-06	MMP10_F9
402455	cg11475493	-5.14012719356205e-07	MMP10_F9
402456	cg11475555	1.48692927886387e-05	MMP10_F9
402457	cg11476241	5.35376679366447e-06	MMP10_F9
402458	cg11476794	-9.7545642603945e-06	MMP10_F9
402459	cg11477010	3.89075071233769e-05	MMP10_F9
402460	cg11477414	-2.2677313133904e-05	MMP10_F9
402461	cg11477847	2.10449943601309e-06	MMP10_F9
402462	cg11478481	6.85879572393816e-06	MMP10_F9
402463	cg11480278	1.06559182938506e-05	MMP10_F9
402464	cg11482108	-2.39068063483636e-08	MMP10_F9
402465	cg11482879	-9.76874136944006e-06	MMP10_F9
402466	cg11485655	7.76890303223155e-06	MMP10_F9
402467	cg11486285	1.25086298197707e-05	MMP10_F9
402468	cg11486359	8.7250591092321e-06	MMP10_F9
402469	cg11486935	-1.22816979509029e-06	MMP10_F9
402470	cg11487526	6.3567892584016e-08	MMP10_F9
402471	cg11488514	1.25361978519824e-05	MMP10_F9
402472	cg11489262	8.90315544716931e-06	MMP10_F9
402473	cg11490131	-9.42378324468253e-06	MMP10_F9
402474	cg11490681	-2.59284267606478e-05	MMP10_F9
402475	cg11491056	5.94016755154225e-07	MMP10_F9
402476	cg11492063	-2.37084940529966e-07	MMP10_F9
402477	cg11492403	-1.02536783285425e-05	MMP10_F9
402478	cg11492886	-1.9509761001877e-05	MMP10_F9
402479	cg11493223	1.64960690706037e-06	MMP10_F9
402480	cg11494091	-1.81838106849805e-05	MMP10_F9
402481	cg11494841	3.46157251139783e-06	MMP10_F9
402482	cg11495544	1.12566051933322e-05	MMP10_F9
402483	cg11496593	-9.36897629517279e-06	MMP10_F9
402484	cg11497526	-8.56383735172883e-06	MMP10_F9
402485	cg11498165	4.57888834747861e-06	MMP10_F9
402486	cg11499091	1.16439102375991e-05	MMP10_F9
402487	cg11499431	-1.45437504791925e-07	MMP10_F9
402488	cg11499681	-4.27519610541103e-06	MMP10_F9
402489	cg11499689	-2.29196342562936e-06	MMP10_F9
402490	cg11499699	-5.69485972221153e-08	MMP10_F9
402491	cg11499721	-1.00052554735262e-05	MMP10_F9
402492	cg11499772	1.06628495491962e-06	MMP10_F9
402493	cg11501438	-1.28628184602644e-06	MMP10_F9
402494	cg11504634	4.20498766981975e-07	MMP10_F9
402495	cg11505565	2.15660742411381e-06	MMP10_F9
402496	cg11507713	5.9219930374099e-06	MMP10_F9
402497	cg11507926	2.12053808143562e-06	MMP10_F9
402498	cg11508081	8.52712045431154e-06	MMP10_F9
402499	cg11510871	6.46371684900142e-06	MMP10_F9
402500	cg11511084	3.26959025853492e-06	MMP10_F9
402501	cg11513943	-5.79189557054609e-08	MMP10_F9
402502	cg11514301	-7.13051191109111e-06	MMP10_F9
402503	cg11515089	1.00067933708267e-05	MMP10_F9
402504	cg11516377	-1.20576913094653e-06	MMP10_F9
402505	cg11516830	5.87170571013034e-07	MMP10_F9
402506	cg11518116	5.60645626771989e-06	MMP10_F9
402507	cg11519082	4.15954535444944e-06	MMP10_F9
402508	cg11520030	6.98141061471992e-06	MMP10_F9
402509	cg11520509	1.20318993613758e-05	MMP10_F9
402510	cg11521079	1.6377771531108e-05	MMP10_F9
402511	cg11521467	2.41829481225878e-07	MMP10_F9
402512	cg11521739	-2.19734706954356e-06	MMP10_F9
402513	cg11522012	-5.13489919882984e-06	MMP10_F9
402514	cg11522747	7.896650621641e-06	MMP10_F9
402515	cg11523661	-7.52950758638802e-06	MMP10_F9
402516	cg11524039	9.40952871148615e-06	MMP10_F9
402517	cg11525047	-3.97097667343654e-05	MMP10_F9
402518	cg11526020	-2.62326343280072e-05	MMP10_F9
402519	cg11527220	-1.30518997482811e-05	MMP10_F9
402520	cg11529614	-1.03361583541953e-06	MMP10_F9
402521	cg11529663	5.42250625950065e-07	MMP10_F9
402522	cg11529738	3.49169182386842e-05	MMP10_F9
402523	cg11538998	1.67593559267701e-05	MMP10_F9
402524	cg11539992	-2.51313341952433e-07	MMP10_F9
402525	cg11541231	7.16359900471786e-06	MMP10_F9
402526	cg11541486	-1.19214873197899e-05	MMP10_F9
402527	cg11541668	6.68578053043369e-07	MMP10_F9
402528	cg11541712	-2.6685402132485e-05	MMP10_F9
402529	cg11542336	-1.03347824960407e-06	MMP10_F9
402530	cg11543196	5.83367625836452e-06	MMP10_F9
402531	cg11543229	-7.2375245344034e-06	MMP10_F9
402532	cg11543393	2.51303011380511e-05	MMP10_F9
402533	cg11544882	-1.26872967681068e-05	MMP10_F9
402534	cg11546131	1.70790251153913e-05	MMP10_F9
402535	cg11551740	3.67516907467637e-06	MMP10_F9
402536	cg11553177	-2.62886884141124e-06	MMP10_F9
402537	cg11555122	3.87653803787479e-07	MMP10_F9
402538	cg11555339	-1.47404066503985e-05	MMP10_F9
402539	cg11555666	-7.18891497478463e-06	MMP10_F9
402540	cg11556521	-8.22006441520946e-06	MMP10_F9
402541	cg11556559	5.79696623704091e-08	MMP10_F9
402542	cg11556592	-6.59301429913672e-06	MMP10_F9
402543	cg11558376	-5.33689568264607e-06	MMP10_F9
402544	cg11561737	-1.16949815334e-06	MMP10_F9
402545	cg11563321	9.46597690044062e-06	MMP10_F9
402546	cg11563881	-7.89117199153396e-07	MMP10_F9
402547	cg11566939	4.02128513200344e-07	MMP10_F9
402548	cg11577151	1.61605629020278e-05	MMP10_F9
402549	cg11577799	2.31543970668225e-06	MMP10_F9
402550	cg11579702	7.1456261251807e-06	MMP10_F9
402551	cg11582717	7.77608896968759e-06	MMP10_F9
402552	cg11583751	-1.07897059477946e-05	MMP10_F9
402553	cg11583981	-3.10747119068139e-06	MMP10_F9
402554	cg11584200	-1.15047581216669e-05	MMP10_F9
402555	cg11584277	1.26624544032229e-05	MMP10_F9
402556	cg11586239	-8.9487820202853e-07	MMP10_F9
402557	cg11587957	1.75620369447818e-05	MMP10_F9
402558	cg11588288	-8.93025943443884e-06	MMP10_F9
402559	cg11588644	7.20597984614852e-07	MMP10_F9
402560	cg11588975	-8.92967932230615e-06	MMP10_F9
402561	cg11589520	2.11290580167901e-06	MMP10_F9
402562	cg11589932	-6.51017363289896e-06	MMP10_F9
402563	cg11591752	5.70647377067968e-06	MMP10_F9
402564	cg11592497	3.50460488223166e-06	MMP10_F9
402565	cg11592852	1.21286436547761e-05	MMP10_F9
402566	cg11594666	3.58260853133239e-06	MMP10_F9
402567	cg11594683	-2.4355622593648e-07	MMP10_F9
402568	cg11597080	3.52807853757596e-06	MMP10_F9
402569	cg11597902	-4.62878841369387e-05	MMP10_F9
402570	cg11598872	2.78060413839575e-05	MMP10_F9
402571	cg11599457	6.22510292282815e-06	MMP10_F9
402572	cg11600078	-1.96539269221982e-05	MMP10_F9
402573	cg11600594	-3.14424641384232e-05	MMP10_F9
402574	cg11601666	-1.89821672185119e-07	MMP10_F9
402575	cg11601913	-1.28528856058142e-05	MMP10_F9
402576	cg11604426	-9.25587653443201e-06	MMP10_F9
402577	cg11605108	-8.61095412713523e-07	MMP10_F9
402578	cg11606607	-2.5966588939246e-05	MMP10_F9
402579	cg11607332	1.56052406523663e-05	MMP10_F9
402580	cg11607341	9.97451608177684e-07	MMP10_F9
402581	cg11607358	-5.49109012455017e-07	MMP10_F9
402582	cg11608582	-1.7409933700383e-06	MMP10_F9
402583	cg11609462	1.46375431243932e-05	MMP10_F9
402584	cg11609472	-3.47579102973484e-06	MMP10_F9
402585	cg11609556	-4.09969846867877e-05	MMP10_F9
402586	cg11609940	-1.68246321004417e-06	MMP10_F9
402587	cg11610258	-1.6771046618175e-06	MMP10_F9
402588	cg11610460	2.79932219754565e-06	MMP10_F9
402589	cg11610614	3.5438868342041e-06	MMP10_F9
402590	cg11610739	7.76049975540245e-07	MMP10_F9
402591	cg11612592	2.2254703514972e-07	MMP10_F9
402592	cg11612641	-2.47627834110313e-07	MMP10_F9
402593	cg11613425	-2.07728963036982e-06	MMP10_F9
402594	cg11615029	4.4392424158354e-07	MMP10_F9
402595	cg11615347	4.79391814191748e-06	MMP10_F9
402596	cg11615439	1.15372191849338e-06	MMP10_F9
402597	cg11616560	3.03055319977815e-06	MMP10_F9
402598	cg11617253	9.8004912736676e-06	MMP10_F9
402599	cg11617771	2.01800463623601e-05	MMP10_F9
402600	cg11617818	-1.88347121528773e-05	MMP10_F9
402601	cg11619216	-1.28142699781668e-05	MMP10_F9
402602	cg11619740	-2.37476532436739e-06	MMP10_F9
402603	cg11620135	-6.69461246430764e-05	MMP10_F9
402604	cg11622162	7.07776028815694e-06	MMP10_F9
402605	cg11623293	1.33925994304982e-06	MMP10_F9
402606	cg11624085	3.70892698990319e-06	MMP10_F9
402607	cg11624993	-5.87474212027049e-06	MMP10_F9
402608	cg11625077	-6.19486845154635e-06	MMP10_F9
402609	cg11625476	1.52830162895513e-05	MMP10_F9
402610	cg11625977	2.4070445210198e-06	MMP10_F9
402611	cg11628739	-1.21623788967755e-05	MMP10_F9
402612	cg11629889	-4.1906625193205e-05	MMP10_F9
402613	cg11629921	1.42884422639731e-05	MMP10_F9
402614	cg11630242	9.1833578496713e-07	MMP10_F9
402615	cg11630939	2.10626728646695e-06	MMP10_F9
402616	cg11631173	2.21718872123064e-05	MMP10_F9
402617	cg11631427	1.33570445696042e-06	MMP10_F9
402618	cg11632150	-1.03476689935413e-05	MMP10_F9
402619	cg11633191	1.61841498108374e-06	MMP10_F9
402620	cg11633473	1.01254748246771e-05	MMP10_F9
402621	cg11634198	9.70046038386489e-07	MMP10_F9
402622	cg11635074	5.06505451945474e-08	MMP10_F9
402623	cg11635407	-9.08879834028482e-06	MMP10_F9
402624	cg11635483	1.53469016369159e-06	MMP10_F9
402625	cg11636287	-1.40347813894274e-06	MMP10_F9
402626	cg11636557	1.56942903813916e-06	MMP10_F9
402627	cg11637695	1.18709910675762e-06	MMP10_F9
402628	cg11637712	-4.870842758841e-06	MMP10_F9
402629	cg11637976	5.38203885453481e-06	MMP10_F9
402630	cg11638071	-7.22750619800819e-06	MMP10_F9
402631	cg11638583	5.1435598083839e-06	MMP10_F9
402632	cg11638878	9.02119430234803e-06	MMP10_F9
402633	cg11640208	9.80037663642752e-07	MMP10_F9
402634	cg11640275	-4.02994503640278e-07	MMP10_F9
402635	cg11640979	-1.03264232908723e-05	MMP10_F9
402636	cg11641791	8.23394245677617e-06	MMP10_F9
402637	cg11641840	-1.64913247444686e-05	MMP10_F9
402638	cg11642829	-3.40015597137685e-07	MMP10_F9
402639	cg11644059	1.49130366418919e-05	MMP10_F9
402640	cg11644123	1.02760505061832e-06	MMP10_F9
402641	cg11644370	8.92055269326089e-06	MMP10_F9
402642	cg11644585	1.32451171804623e-05	MMP10_F9
402643	cg11644815	4.91518781787619e-07	MMP10_F9
402644	cg11644817	-4.63418515631804e-06	MMP10_F9
402645	cg11645098	-9.45313453597985e-07	MMP10_F9
402646	cg11645674	-2.66765815949725e-05	MMP10_F9
402647	cg11645754	7.50122239682989e-07	MMP10_F9
402648	cg11645810	4.69687263610139e-07	MMP10_F9
402649	cg11646887	-3.23950125332688e-07	MMP10_F9
402650	cg11647439	1.27056974806725e-05	MMP10_F9
402651	cg11647651	4.03391725388969e-07	MMP10_F9
402652	cg11648740	6.0169406845611e-06	MMP10_F9
402653	cg11649068	-2.46736486196798e-06	MMP10_F9
402654	cg11649268	2.86920953798509e-05	MMP10_F9
402655	cg11650648	2.55866984948378e-05	MMP10_F9
402656	cg11651717	5.17099350402536e-07	MMP10_F9
402657	cg11652947	3.78348582285133e-06	MMP10_F9
402658	cg11653176	2.6646427909131e-06	MMP10_F9
402659	cg11653233	-1.97383605741775e-05	MMP10_F9
402660	cg11653266	2.14990087760725e-06	MMP10_F9
402661	cg11653858	-1.11771764778337e-05	MMP10_F9
402662	cg11654662	-3.22971270210695e-06	MMP10_F9
402663	cg11656992	3.04648698194073e-06	MMP10_F9
402664	cg11658054	-5.08471811497857e-07	MMP10_F9
402665	cg11660726	3.73611329761827e-06	MMP10_F9
402666	cg11661236	1.19398148546811e-05	MMP10_F9
402667	cg11661493	1.05529839375611e-05	MMP10_F9
402668	cg11663008	7.74012584063475e-06	MMP10_F9
402669	cg11663953	3.01380735532767e-06	MMP10_F9
402670	cg11669285	-2.63134625709746e-05	MMP10_F9
402671	cg11673840	-4.25398760493714e-06	MMP10_F9
402672	cg11679673	1.18727123458347e-05	MMP10_F9
402673	cg11680200	-2.16804181125497e-05	MMP10_F9
402674	cg11680604	4.49827421686566e-06	MMP10_F9
402675	cg11684172	1.59548875762674e-08	MMP10_F9
402676	cg11684549	1.58390314772296e-05	MMP10_F9
402677	cg11684897	2.59624592926998e-05	MMP10_F9
402678	cg11685316	-4.31919768340203e-05	MMP10_F9
402679	cg11686528	1.41322686326209e-07	MMP10_F9
402680	cg11689732	4.65988733393507e-06	MMP10_F9
402681	cg11690578	-3.16754252016967e-05	MMP10_F9
402682	cg11690666	-3.07898847618966e-05	MMP10_F9
402683	cg11691214	1.65521779512982e-05	MMP10_F9
402684	cg11691341	-6.49576033884544e-06	MMP10_F9
402685	cg11691635	2.65125203747394e-07	MMP10_F9
402686	cg11692124	-3.28705586673505e-06	MMP10_F9
402687	cg11692409	-2.65563531100206e-05	MMP10_F9
402688	cg11693508	-1.24444182231671e-06	MMP10_F9
402689	cg11694120	-1.34600068134539e-05	MMP10_F9
402690	cg11695831	7.65230487365398e-06	MMP10_F9
402691	cg11696840	-1.63222180269157e-05	MMP10_F9
402692	cg11697258	2.04179373193064e-06	MMP10_F9
402693	cg11698035	5.03890551286312e-06	MMP10_F9
402694	cg11698647	-1.25111083800569e-05	MMP10_F9
402695	cg11698899	1.50918443271915e-06	MMP10_F9
402696	cg11699517	1.92355469342392e-05	MMP10_F9
402697	cg11700630	1.26955331972324e-06	MMP10_F9
402698	cg11700868	4.80976424949112e-07	MMP10_F9
402699	cg11712217	-1.03333492969188e-07	MMP10_F9
402700	cg11713493	-1.88518202699804e-05	MMP10_F9
402701	cg11715999	1.00102885732025e-06	MMP10_F9
402702	cg11719157	-5.77055302226365e-06	MMP10_F9
402703	cg11720896	3.02551342884587e-06	MMP10_F9
402704	cg11723234	-7.72278562063325e-06	MMP10_F9
402705	cg11723896	8.69271035275106e-07	MMP10_F9
402706	cg11728928	-2.96313543517069e-05	MMP10_F9
402707	cg11729107	1.00894008773536e-05	MMP10_F9
402708	cg11729481	2.03237413384626e-07	MMP10_F9
402709	cg11731596	2.58810367301949e-06	MMP10_F9
402710	cg11731737	1.02175817750522e-06	MMP10_F9
402711	cg11731868	-8.73040920715007e-07	MMP10_F9
402712	cg11732306	1.01890899015849e-05	MMP10_F9
402713	cg11732492	-8.03705335924006e-06	MMP10_F9
402714	cg11732642	8.57075946397683e-07	MMP10_F9
402715	cg11732855	1.01813772546537e-06	MMP10_F9
402716	cg11733958	3.95776999504677e-05	MMP10_F9
402717	cg11734841	1.34803505898581e-05	MMP10_F9
402718	cg11736500	4.0720981410906e-06	MMP10_F9
402719	cg11736544	2.85236178489298e-07	MMP10_F9
402720	cg11738446	3.10581907673363e-08	MMP10_F9
402721	cg11738719	-4.36142052976051e-07	MMP10_F9
402722	cg11739758	-1.25593368725737e-07	MMP10_F9
402723	cg11740099	-1.54218988172032e-06	MMP10_F9
402724	cg11740845	1.44748872594361e-06	MMP10_F9
402725	cg11741432	-1.26132381783548e-05	MMP10_F9
402726	cg11744144	9.2894221180374e-06	MMP10_F9
402727	cg11744300	2.80226556131705e-07	MMP10_F9
402728	cg11746480	3.65809428319872e-07	MMP10_F9
402729	cg11746924	2.56849503326615e-05	MMP10_F9
402730	cg11747279	-4.2453841785725e-06	MMP10_F9
402731	cg11750080	2.41893222635135e-06	MMP10_F9
402732	cg11750736	-2.36805714811844e-05	MMP10_F9
402733	cg11751810	-1.24119215593552e-05	MMP10_F9
402734	cg11752320	5.26238883108295e-06	MMP10_F9
402735	cg11752857	-1.90273461252902e-05	MMP10_F9
402736	cg11754343	3.7798931025791e-06	MMP10_F9
402737	cg11758345	-1.67968241429443e-05	MMP10_F9
402738	cg11758458	-2.95803121199008e-06	MMP10_F9
402739	cg11758793	-3.27854224513317e-06	MMP10_F9
402740	cg11759917	4.79154118134372e-06	MMP10_F9
402741	cg11760857	1.00159428031276e-06	MMP10_F9
402742	cg11760986	-7.79739738407659e-06	MMP10_F9
402743	cg11761483	1.29492905516547e-06	MMP10_F9
402744	cg11762306	-3.31034754119287e-06	MMP10_F9
402745	cg11762703	-6.5517664242226e-06	MMP10_F9
402746	cg11762838	-2.14360611344538e-06	MMP10_F9
402747	cg11763337	8.12571001921753e-06	MMP10_F9
402748	cg11763830	-1.0587649857098e-05	MMP10_F9
402749	cg11769049	-3.03093138692852e-07	MMP10_F9
402750	cg11769332	3.91774401457917e-06	MMP10_F9
402751	cg11769382	8.7828925097681e-07	MMP10_F9
402752	cg11769960	-3.82700028785814e-07	MMP10_F9
402753	cg11770325	-1.58117013080434e-05	MMP10_F9
402754	cg11771198	-2.28472535781635e-06	MMP10_F9
402755	cg11771402	4.69631003929743e-06	MMP10_F9
402756	cg11774921	9.31555653282986e-06	MMP10_F9
402757	cg11775528	-1.54076608485125e-07	MMP10_F9
402758	cg11775634	1.78701829689996e-06	MMP10_F9
402759	cg11776336	1.38044140643315e-05	MMP10_F9
402760	cg11776534	4.58748186204797e-06	MMP10_F9
402761	cg11777611	-6.9744683387951e-06	MMP10_F9
402762	cg11777978	-7.23959814487946e-06	MMP10_F9
402763	cg11779019	-1.43051195370053e-05	MMP10_F9
402764	cg11779239	-4.92531129345323e-06	MMP10_F9
402765	cg11779900	-5.44804166737923e-07	MMP10_F9
402766	cg11780549	-9.77149454362151e-06	MMP10_F9
402767	cg11780934	-2.48096214913612e-06	MMP10_F9
402768	cg11782601	-7.54233342432243e-06	MMP10_F9
402769	cg11782729	3.72159591792274e-06	MMP10_F9
402770	cg11783901	1.17349546716902e-05	MMP10_F9
402771	cg11784214	-1.28286125792729e-05	MMP10_F9
402772	cg11786558	1.67036149416598e-05	MMP10_F9
402773	cg11786582	4.8836234056934e-07	MMP10_F9
402774	cg11786776	4.01444973775369e-06	MMP10_F9
402775	cg11788233	-8.07644655244954e-06	MMP10_F9
402776	cg11788425	-7.65435185251472e-07	MMP10_F9
402777	cg11788856	-3.66559146390485e-05	MMP10_F9
402778	cg11790527	-1.05177247452692e-05	MMP10_F9
402779	cg11791350	-1.33822601863459e-05	MMP10_F9
402780	cg11791481	2.36711385200084e-06	MMP10_F9
402781	cg11792281	1.07012333050465e-05	MMP10_F9
402782	cg11793449	-6.70318295023227e-06	MMP10_F9
402783	cg11794215	-2.55701146070631e-05	MMP10_F9
402784	cg11794735	5.95934019213304e-06	MMP10_F9
402785	cg11797226	1.51336537442869e-05	MMP10_F9
402786	cg11797717	8.19382534841551e-06	MMP10_F9
402787	cg11797803	1.44462263405482e-05	MMP10_F9
402788	cg11797949	-2.70734997083825e-06	MMP10_F9
402789	cg11800888	6.57855204789076e-06	MMP10_F9
402790	cg11801411	-1.04621963112741e-05	MMP10_F9
402791	cg11802299	2.82740077812654e-06	MMP10_F9
402792	cg11802635	1.76161429699987e-06	MMP10_F9
402793	cg11802732	2.09700371815604e-06	MMP10_F9
402794	cg11803392	-4.81053460891358e-06	MMP10_F9
402795	cg11803990	9.55617895402313e-07	MMP10_F9
402796	cg11804833	-6.4063373359932e-08	MMP10_F9
402797	cg11804928	-2.53353760040752e-05	MMP10_F9
402798	cg11804965	-1.53121370071324e-06	MMP10_F9
402799	cg11805745	-8.91752313718014e-06	MMP10_F9
402800	cg11807006	8.85403287074145e-07	MMP10_F9
402801	cg11807584	1.44192790066941e-06	MMP10_F9
402802	cg11808250	8.90784487580304e-08	MMP10_F9
402803	cg11809014	-5.73793758674406e-06	MMP10_F9
402804	cg11811621	2.66175677740518e-07	MMP10_F9
402805	cg11812775	-1.09628872639867e-06	MMP10_F9
402806	cg11814312	8.1570657920571e-07	MMP10_F9
402807	cg11814814	1.92610395127242e-06	MMP10_F9
402808	cg11814826	-1.99088567421657e-06	MMP10_F9
402809	cg11814882	1.32437849297736e-05	MMP10_F9
402810	cg11815480	2.37979296269131e-06	MMP10_F9
402811	cg11815570	1.39131375338535e-05	MMP10_F9
402812	cg11815790	2.417557790612e-08	MMP10_F9
402813	cg11816081	6.46595456934689e-06	MMP10_F9
402814	cg11816229	-7.62577670933655e-06	MMP10_F9
402815	cg11816345	-6.84664201905825e-07	MMP10_F9
402816	cg11816577	-4.23684086562619e-06	MMP10_F9
402817	cg11816739	7.16471478327869e-06	MMP10_F9
402818	cg11817999	4.48069243815694e-06	MMP10_F9
402819	cg11818853	-5.56739627645518e-06	MMP10_F9
402820	cg11819707	8.49908046938877e-07	MMP10_F9
402821	cg11820993	8.62618791899634e-07	MMP10_F9
402822	cg11823235	-7.15115730307742e-06	MMP10_F9
402823	cg11824564	-1.05087900948474e-05	MMP10_F9
402824	cg11824764	-8.05363786030189e-06	MMP10_F9
402825	cg11825249	-3.17952022126117e-06	MMP10_F9
402826	cg11825302	1.60184935582782e-06	MMP10_F9
402827	cg11826961	-1.26980717579935e-05	MMP10_F9
402828	cg11828470	-7.93378477461e-06	MMP10_F9
402829	cg11829371	-1.36089540720249e-05	MMP10_F9
402830	cg11829380	-5.49448853171028e-07	MMP10_F9
402831	cg11829626	1.28828589259288e-05	MMP10_F9
402832	cg11830876	-1.03128124352042e-06	MMP10_F9
402833	cg11830880	5.13652421575973e-06	MMP10_F9
402834	cg11833861	9.78856727827903e-06	MMP10_F9
402835	cg11834440	3.1394242845041e-06	MMP10_F9
402836	cg11836473	-2.64533144823068e-05	MMP10_F9
402837	cg11838224	6.02660586767632e-07	MMP10_F9
402838	cg11841704	2.30561941690343e-06	MMP10_F9
402839	cg11842791	-2.54554799327956e-07	MMP10_F9
402840	cg11843728	1.44880730082588e-05	MMP10_F9
402841	cg11844697	-3.88629334074748e-07	MMP10_F9
402842	cg11845142	6.87141928113551e-07	MMP10_F9
402843	cg11845620	2.57627342821146e-07	MMP10_F9
402844	cg11848015	-9.4535571144081e-06	MMP10_F9
402845	cg11849086	2.40757082527923e-07	MMP10_F9
402846	cg11849461	2.37538195953674e-06	MMP10_F9
402847	cg11850508	-1.00501135623345e-05	MMP10_F9
402848	cg11850549	1.0628907198597e-05	MMP10_F9
402849	cg11851174	1.79882819450342e-06	MMP10_F9
402850	cg11851257	1.65261982394807e-05	MMP10_F9
402851	cg11851411	-5.76530103980038e-06	MMP10_F9
402852	cg11851772	1.72001619629469e-06	MMP10_F9
402853	cg11853963	-4.28441054153526e-06	MMP10_F9
402854	cg11855615	-1.03616161889893e-05	MMP10_F9
402855	cg11855759	4.21473401402254e-06	MMP10_F9
402856	cg11855943	8.64113246511993e-06	MMP10_F9
402857	cg11856697	-2.42995824638489e-06	MMP10_F9
402858	cg11857033	-5.80253197479698e-06	MMP10_F9
402859	cg11857445	2.8525902515354e-07	MMP10_F9
402860	cg11859384	-2.30437908534573e-06	MMP10_F9
402861	cg11859594	-5.09471791628447e-07	MMP10_F9
402862	cg11860203	-2.07611171623494e-06	MMP10_F9
402863	cg11860777	1.04868304330742e-05	MMP10_F9
402864	cg11861474	-1.10809744624248e-06	MMP10_F9
402865	cg11861986	-1.7580261203453e-07	MMP10_F9
402866	cg11862714	5.31073562860246e-06	MMP10_F9
402867	cg11862993	5.90751045348971e-06	MMP10_F9
402868	cg11863863	8.26044099341504e-06	MMP10_F9
402869	cg11864076	3.38117031333573e-06	MMP10_F9
402870	cg11864201	2.12224347602335e-06	MMP10_F9
402871	cg11864309	2.66653416158265e-07	MMP10_F9
402872	cg11864326	2.18005660614475e-06	MMP10_F9
402873	cg11866296	-1.49646266996879e-06	MMP10_F9
402874	cg11866396	-3.31026278073759e-07	MMP10_F9
402875	cg11867295	1.37360803153745e-05	MMP10_F9
402876	cg11867320	-9.17432729219892e-06	MMP10_F9
402877	cg11868356	6.77101309811531e-06	MMP10_F9
402878	cg11868461	1.17365224635598e-05	MMP10_F9
402879	cg11868940	5.5325719829022e-06	MMP10_F9
402880	cg11869193	-1.30831821596013e-07	MMP10_F9
402881	cg11869281	-1.1675148159709e-05	MMP10_F9
402882	cg11869510	-7.13835137673513e-06	MMP10_F9
402883	cg11870021	-3.39791078846632e-06	MMP10_F9
402884	cg11871064	2.04138782234099e-05	MMP10_F9
402885	cg11871421	-5.6350013525045e-06	MMP10_F9
402886	cg11872040	1.19442968588384e-05	MMP10_F9
402887	cg11872645	-1.03422991589912e-05	MMP10_F9
402888	cg11872651	2.7196544315908e-06	MMP10_F9
402889	cg11872743	-1.60377698773973e-05	MMP10_F9
402890	cg11872776	4.3649407927432e-05	MMP10_F9
402891	cg11873161	4.95972687964793e-06	MMP10_F9
402892	cg11874331	1.06898621011916e-05	MMP10_F9
402893	cg11874882	8.09207230675594e-06	MMP10_F9
402894	cg11875706	-9.17982667696972e-06	MMP10_F9
402895	cg11876048	-3.56002908709315e-05	MMP10_F9
402896	cg11879514	-1.72270203786549e-05	MMP10_F9
402897	cg11880644	-8.01450247283264e-06	MMP10_F9
402898	cg11881146	1.30313110725217e-05	MMP10_F9
402899	cg11881861	3.90151478650205e-07	MMP10_F9
402900	cg11882478	2.23156209297515e-06	MMP10_F9
402901	cg11883358	9.27116107346168e-06	MMP10_F9
402902	cg11884711	2.31884878359007e-05	MMP10_F9
402903	cg11885433	-8.88166597244303e-06	MMP10_F9
402904	cg11885555	-1.33995363380762e-05	MMP10_F9
402905	cg11886187	2.89051346819921e-07	MMP10_F9
402906	cg11886476	-7.38263926637264e-08	MMP10_F9
402907	cg11887833	1.03940049442421e-05	MMP10_F9
402908	cg11887884	-2.27684882295064e-08	MMP10_F9
402909	cg11890622	1.43725807970724e-05	MMP10_F9
402910	cg11896345	1.05908118356914e-06	MMP10_F9
402911	cg11896923	-7.19014252878648e-06	MMP10_F9
402912	cg11902961	-3.20036867366547e-05	MMP10_F9
402913	cg11903177	5.03248518103739e-06	MMP10_F9
402914	cg11904759	2.2176071980513e-07	MMP10_F9
402915	cg11904960	4.28613702953627e-07	MMP10_F9
402916	cg11906021	2.42644279899209e-05	MMP10_F9
402917	cg11906038	2.89018235077736e-07	MMP10_F9
402918	cg11908202	-2.73798366743123e-06	MMP10_F9
402919	cg11908799	-1.20281033302911e-07	MMP10_F9
402920	cg11909526	2.62766066698258e-05	MMP10_F9
402921	cg11909912	1.66584075332021e-05	MMP10_F9
402922	cg11910759	4.68223985013187e-06	MMP10_F9
402923	cg11910829	3.06350891415628e-07	MMP10_F9
402924	cg11912239	-1.05195942729215e-05	MMP10_F9
402925	cg11913489	3.46310517397581e-06	MMP10_F9
402926	cg11915218	2.06466338442802e-06	MMP10_F9
402927	cg11915366	-1.15724137297307e-05	MMP10_F9
402928	cg11916219	1.34790969738313e-06	MMP10_F9
402929	cg11922371	-3.6717646923791e-07	MMP10_F9
402930	cg11925253	1.89757192823468e-06	MMP10_F9
402931	cg11927584	1.98544638013777e-06	MMP10_F9
402932	cg11932707	-9.01090179851133e-06	MMP10_F9
402933	cg11933712	-2.23349587705378e-05	MMP10_F9
402934	cg11933757	-1.0303570756718e-06	MMP10_F9
402935	cg11933779	-6.98381237330194e-07	MMP10_F9
402936	cg11934427	1.98942384340776e-05	MMP10_F9
402937	cg11935831	1.35832967187988e-05	MMP10_F9
402938	cg11936817	2.11239138412818e-06	MMP10_F9
402939	cg11937797	1.08596404068616e-05	MMP10_F9
402940	cg11938646	-1.09697480876209e-05	MMP10_F9
402941	cg11940040	-4.5299692154609e-05	MMP10_F9
402942	cg11941546	8.49769289228824e-07	MMP10_F9
402943	cg11949518	-6.21729058031927e-07	MMP10_F9
402944	cg11950105	2.13578576239443e-06	MMP10_F9
402945	cg11950835	2.0624839756217e-06	MMP10_F9
402946	cg11951844	2.22291720639921e-05	MMP10_F9
402947	cg11952315	2.93453086747649e-06	MMP10_F9
402948	cg11952344	-2.73201374887884e-05	MMP10_F9
402949	cg11953916	5.03255216648837e-08	MMP10_F9
402950	cg11954313	-5.58212125357624e-07	MMP10_F9
402951	cg11954715	5.41001641799396e-07	MMP10_F9
402952	cg11954852	1.2448231988813e-05	MMP10_F9
402953	cg11955385	-3.75522697552982e-07	MMP10_F9
402954	cg11956953	-3.602315211555e-06	MMP10_F9
402955	cg11958594	3.1361542173929e-07	MMP10_F9
402956	cg11958793	-5.18646510118232e-06	MMP10_F9
402957	cg11961138	-1.89229287794997e-05	MMP10_F9
402958	cg11961813	1.36674933206214e-05	MMP10_F9
402959	cg11961834	8.92354564781691e-06	MMP10_F9
402960	cg11963912	-1.10636715409236e-06	MMP10_F9
402961	cg11964099	-2.46713995005877e-05	MMP10_F9
402962	cg11964474	8.85788873527114e-06	MMP10_F9
402963	cg11965589	4.14102004996916e-06	MMP10_F9
402964	cg11966886	-4.08623768633381e-06	MMP10_F9
402965	cg11967431	-3.07747992314762e-06	MMP10_F9
402966	cg11968118	-9.80823509901262e-06	MMP10_F9
402967	cg11969191	3.41525332679641e-06	MMP10_F9
402968	cg11969213	-2.13973842606269e-05	MMP10_F9
402969	cg11969813	-4.58130320251677e-05	MMP10_F9
402970	cg11970806	-3.2603587321588e-06	MMP10_F9
402971	cg11971423	-1.24509478994133e-05	MMP10_F9
402972	cg11971478	4.06145375501535e-07	MMP10_F9
402973	cg11972062	-3.48272095009862e-05	MMP10_F9
402974	cg11972332	1.63452677832197e-05	MMP10_F9
402975	cg11972721	1.39071670644594e-05	MMP10_F9
402976	cg11972796	-1.25198798207589e-06	MMP10_F9
402977	cg11974498	-3.87063722903078e-07	MMP10_F9
402978	cg11974710	2.54570886782913e-06	MMP10_F9
402979	cg11974937	1.98363291385336e-05	MMP10_F9
402980	cg11976048	-6.90787271468963e-07	MMP10_F9
402981	cg11976222	3.96824407701554e-06	MMP10_F9
402982	cg11976925	1.00253479979279e-06	MMP10_F9
402983	cg11977443	-2.40287899566036e-06	MMP10_F9
402984	cg11977500	-2.35046645366516e-06	MMP10_F9
402985	cg11978823	1.8340745492656e-07	MMP10_F9
402986	cg11979779	3.42764049271003e-06	MMP10_F9
402987	cg11980500	5.51228071141087e-07	MMP10_F9
402988	cg11983245	1.24067357009221e-05	MMP10_F9
402989	cg11988128	-6.93977025677485e-07	MMP10_F9
402990	cg11988604	-7.31741847849256e-06	MMP10_F9
402991	cg11989257	-3.54259296389464e-06	MMP10_F9
402992	cg11989942	-2.21587047927975e-05	MMP10_F9
402993	cg11990813	-6.37058265448034e-06	MMP10_F9
402994	cg11991516	6.47197308707444e-07	MMP10_F9
402995	cg11992241	8.10351791729302e-06	MMP10_F9
402996	cg11992351	-3.31131937720234e-07	MMP10_F9
402997	cg11992940	2.67396135764956e-05	MMP10_F9
402998	cg11993636	-1.63849082549013e-05	MMP10_F9
402999	cg11993754	6.26330401185253e-07	MMP10_F9
403000	cg11994674	1.721414290749e-06	MMP10_F9
403001	cg11996817	-2.90530427946762e-06	MMP10_F9
403002	cg11997733	-6.72158423206501e-07	MMP10_F9
403003	cg11998307	-1.2874564708233e-05	MMP10_F9
403004	cg11998810	6.46458558111376e-06	MMP10_F9
403005	cg11999331	-9.57534750845583e-06	MMP10_F9
403006	cg11999384	2.24757852944309e-06	MMP10_F9
403007	cg11999631	1.90811594638857e-06	MMP10_F9
403008	cg12000131	6.23117308175637e-06	MMP10_F9
403009	cg12000333	2.05374503351757e-06	MMP10_F9
403010	cg12000458	9.06975694238105e-06	MMP10_F9
403011	cg12000587	-2.33518983064113e-05	MMP10_F9
403012	cg12003245	-7.80776895249962e-08	MMP10_F9
403013	cg12003483	1.82122451458769e-06	MMP10_F9
403014	cg12004730	7.47661667338663e-07	MMP10_F9
403015	cg12008080	6.30785118750157e-06	MMP10_F9
403016	cg12008350	-8.29306347046778e-06	MMP10_F9
403017	cg12010452	1.71753132786052e-05	MMP10_F9
403018	cg12015526	2.20246022918432e-06	MMP10_F9
403019	cg12015748	3.88601751736798e-06	MMP10_F9
403020	cg12017007	2.59887992106717e-06	MMP10_F9
403021	cg12020932	2.90524114619467e-06	MMP10_F9
403022	cg12023844	1.20310652442579e-05	MMP10_F9
403023	cg12023999	1.38540238911782e-05	MMP10_F9
403024	cg12024190	-6.2582247679123e-06	MMP10_F9
403025	cg12025027	6.51218558352295e-07	MMP10_F9
403026	cg12025436	2.21481485091939e-06	MMP10_F9
403027	cg12027254	-2.3371901486863e-05	MMP10_F9
403028	cg12027420	7.84920235468147e-07	MMP10_F9
403029	cg12027493	7.42611384330223e-06	MMP10_F9
403030	cg12027761	4.99071551735982e-07	MMP10_F9
403031	cg12028455	-9.68786865943274e-06	MMP10_F9
403032	cg12028816	8.67718693282908e-07	MMP10_F9
403033	cg12029804	5.53155310095636e-07	MMP10_F9
403034	cg12031217	-1.35856911918125e-05	MMP10_F9
403035	cg12031740	-2.34132282164359e-06	MMP10_F9
403036	cg12032049	-3.1789334903192e-06	MMP10_F9
403037	cg12033909	1.01515879400156e-06	MMP10_F9
403038	cg12034757	-1.9216123835172e-05	MMP10_F9
403039	cg12034783	5.24933614437179e-06	MMP10_F9
403040	cg12035564	-9.2215269116277e-06	MMP10_F9
403041	cg12035585	-7.64034955720833e-07	MMP10_F9
403042	cg12037593	-6.67613034203281e-06	MMP10_F9
403043	cg12039422	1.32665738594117e-06	MMP10_F9
403044	cg12039583	7.09428177492734e-06	MMP10_F9
403045	cg12039660	6.34350951008623e-06	MMP10_F9
403046	cg12040534	-3.86603694721713e-06	MMP10_F9
403047	cg12041075	-5.03414584646249e-06	MMP10_F9
403048	cg12041100	3.51199033385958e-06	MMP10_F9
403049	cg12041429	-8.06259442742557e-06	MMP10_F9
403050	cg12044293	-1.23836346154062e-06	MMP10_F9
403051	cg12045294	1.56662504106968e-07	MMP10_F9
403052	cg12045829	2.34736920205483e-05	MMP10_F9
403053	cg12046758	1.17830844313441e-06	MMP10_F9
403054	cg12047714	2.1173876606388e-06	MMP10_F9
403055	cg12047944	-1.52160496964116e-05	MMP10_F9
403056	cg12048358	-3.79014626305608e-07	MMP10_F9
403057	cg12049769	3.21699029795657e-06	MMP10_F9
403058	cg12050358	-2.79697959121957e-05	MMP10_F9
403059	cg12050728	1.19657215322292e-05	MMP10_F9
403060	cg12051203	2.056488878787e-06	MMP10_F9
403061	cg12052658	1.00712450291866e-05	MMP10_F9
403062	cg12053105	1.42054867262205e-06	MMP10_F9
403063	cg12054453	-1.09894998998614e-05	MMP10_F9
403064	cg12056353	-4.98706597615721e-07	MMP10_F9
403065	cg12056639	6.89606957815286e-06	MMP10_F9
403066	cg12056772	-3.88478950859888e-05	MMP10_F9
403067	cg12057127	-2.37872207985782e-05	MMP10_F9
403068	cg12058587	-2.39672816162356e-05	MMP10_F9
403069	cg12061069	2.91548392196418e-06	MMP10_F9
403070	cg12061531	5.07900012041998e-05	MMP10_F9
403071	cg12061649	-2.1283100833089e-05	MMP10_F9
403072	cg12062787	1.30532617988947e-06	MMP10_F9
403073	cg12062853	4.02137145445302e-07	MMP10_F9
403074	cg12065524	9.19084397939084e-07	MMP10_F9
403075	cg12065777	-1.44668131214674e-05	MMP10_F9
403076	cg12065943	-5.23696053429606e-06	MMP10_F9
403077	cg12066260	4.59289744583028e-06	MMP10_F9
403078	cg12068964	-1.10762571992265e-05	MMP10_F9
403079	cg12069925	5.5660247474938e-07	MMP10_F9
403080	cg12071008	1.14071034483035e-05	MMP10_F9
403081	cg12071806	2.70800195286344e-06	MMP10_F9
403082	cg12072376	-4.55011731332771e-06	MMP10_F9
403083	cg12073167	2.67908960158101e-06	MMP10_F9
403084	cg12073353	9.26289595424492e-07	MMP10_F9
403085	cg12073949	-2.65303266221572e-07	MMP10_F9
403086	cg12074093	1.89593006624141e-06	MMP10_F9
403087	cg12074493	8.24487416189722e-06	MMP10_F9
403088	cg12076102	-1.6708439704397e-05	MMP10_F9
403089	cg12077963	4.20721268204657e-05	MMP10_F9
403090	cg12078154	5.62447649536863e-05	MMP10_F9
403091	cg12079271	6.72711566221258e-07	MMP10_F9
403092	cg12079282	-7.32034606126398e-06	MMP10_F9
403093	cg12080306	-6.40827242847307e-06	MMP10_F9
403094	cg12080909	-4.36766947895266e-06	MMP10_F9
403095	cg12081253	-3.90705838113036e-06	MMP10_F9
403096	cg12081917	1.30126997347624e-06	MMP10_F9
403097	cg12082598	1.67434592549502e-06	MMP10_F9
403098	cg12086046	1.43221000051237e-06	MMP10_F9
403099	cg12087123	8.7982665608849e-06	MMP10_F9
403100	cg12087627	-1.46519494345738e-05	MMP10_F9
403101	cg12087719	4.71280310707514e-07	MMP10_F9
403102	cg12088417	-2.43460277946339e-06	MMP10_F9
403103	cg12089229	-1.27361547675983e-05	MMP10_F9
403104	cg12089490	-8.79133145598668e-06	MMP10_F9
403105	cg12091339	2.93817350718396e-06	MMP10_F9
403106	cg12091567	-6.26621335181671e-08	MMP10_F9
403107	cg12095127	-3.00300020913902e-07	MMP10_F9
403108	cg12095720	1.59539023553847e-07	MMP10_F9
403109	cg12096487	9.57313899719133e-06	MMP10_F9
403110	cg12097273	7.0693806816225e-06	MMP10_F9
403111	cg12097330	-5.71829480341089e-06	MMP10_F9
403112	cg12097883	-3.18268886853952e-05	MMP10_F9
403113	cg12098949	-1.67123725506852e-07	MMP10_F9
403114	cg12100506	2.55131127820175e-07	MMP10_F9
403115	cg12100537	5.45811684478371e-06	MMP10_F9
403116	cg12100721	-5.83305593466359e-06	MMP10_F9
403117	cg12100956	2.71605410717282e-06	MMP10_F9
403118	cg12101766	1.16384466938064e-05	MMP10_F9
403119	cg12102573	6.26800167401077e-06	MMP10_F9
403120	cg12102682	-2.40613388024681e-05	MMP10_F9
403121	cg12103453	1.11594882456536e-06	MMP10_F9
403122	cg12103626	1.28633765684001e-06	MMP10_F9
403123	cg12104689	-7.00039596152639e-06	MMP10_F9
403124	cg12107247	1.91080252532781e-05	MMP10_F9
403125	cg12107626	4.41013123570288e-07	MMP10_F9
403126	cg12111137	3.73192116961821e-05	MMP10_F9
403127	cg12113561	7.37643902241619e-07	MMP10_F9
403128	cg12113898	1.38255138220619e-06	MMP10_F9
403129	cg12116137	-4.619767677527e-05	MMP10_F9
403130	cg12116288	-5.5413585408037e-06	MMP10_F9
403131	cg12117658	1.58145679055995e-06	MMP10_F9
403132	cg12117817	-5.0576309595633e-06	MMP10_F9
403133	cg12118246	-1.46198989331043e-05	MMP10_F9
403134	cg12118708	-3.80577353526585e-06	MMP10_F9
403135	cg12119693	-1.66674364713965e-05	MMP10_F9
403136	cg12120292	7.99383373377492e-07	MMP10_F9
403137	cg12120406	-1.0754508996215e-05	MMP10_F9
403138	cg12120861	1.9120939197359e-05	MMP10_F9
403139	cg12121660	1.37618138954464e-06	MMP10_F9
403140	cg12121983	3.59774541733937e-06	MMP10_F9
403141	cg12122509	6.62787705062042e-08	MMP10_F9
403142	cg12122558	2.3322117956971e-06	MMP10_F9
403143	cg12123567	-6.1488902562092e-06	MMP10_F9
403144	cg12124094	5.25948097838205e-06	MMP10_F9
403145	cg12125614	-3.1205641149345e-05	MMP10_F9
403146	cg12127162	9.24089677200434e-07	MMP10_F9
403147	cg12127472	-9.46619686390936e-07	MMP10_F9
403148	cg12129256	-3.81156477945969e-06	MMP10_F9
403149	cg12129839	8.32918526973821e-06	MMP10_F9
403150	cg12130250	1.10295551203532e-05	MMP10_F9
403151	cg12130672	2.69765222278492e-05	MMP10_F9
403152	cg12130768	-1.03234949200971e-06	MMP10_F9
403153	cg12131208	-2.28496535974069e-05	MMP10_F9
403154	cg12131324	-1.77523614183548e-05	MMP10_F9
403155	cg12131414	2.85197155153416e-07	MMP10_F9
403156	cg12131828	-3.2354586969215e-06	MMP10_F9
403157	cg12132563	2.22808512411711e-06	MMP10_F9
403158	cg12133118	1.68977537464149e-05	MMP10_F9
403159	cg12133125	1.65931736832145e-05	MMP10_F9
403160	cg12134754	-2.57866521068179e-06	MMP10_F9
403161	cg12137220	-1.31261641636056e-05	MMP10_F9
403162	cg12139369	-7.79877415489612e-07	MMP10_F9
403163	cg12139542	1.02398714507776e-05	MMP10_F9
403164	cg12141135	-4.22324654565068e-06	MMP10_F9
403165	cg12143110	4.22571231727308e-07	MMP10_F9
403166	cg12143494	-2.95317423978656e-07	MMP10_F9
403167	cg12146150	-7.73366790301214e-06	MMP10_F9
403168	cg12146151	4.84877134851302e-07	MMP10_F9
403169	cg12146447	1.77996574840428e-05	MMP10_F9
403170	cg12146546	8.20865341519639e-07	MMP10_F9
403171	cg12146763	8.05055764893499e-06	MMP10_F9
403172	cg12156500	4.32844041383556e-06	MMP10_F9
403173	cg12156885	-1.30300395564735e-05	MMP10_F9
403174	cg12156887	-1.68491339171232e-05	MMP10_F9
403175	cg12158926	2.93620641052625e-06	MMP10_F9
403176	cg12159837	-3.71649575755422e-06	MMP10_F9
403177	cg12160600	6.95793381678103e-07	MMP10_F9
403178	cg12163132	-1.28844779319618e-05	MMP10_F9
403179	cg12163800	-7.59649015419982e-06	MMP10_F9
403180	cg12164614	1.30053647247348e-05	MMP10_F9
403181	cg12164777	1.45554048867667e-07	MMP10_F9
403182	cg12165215	-2.78341110638421e-06	MMP10_F9
403183	cg12165772	-2.49197719170222e-07	MMP10_F9
403184	cg12166222	8.75776808046928e-07	MMP10_F9
403185	cg12166802	-1.14589503184891e-05	MMP10_F9
403186	cg12167135	8.48123563867052e-06	MMP10_F9
403187	cg12167277	6.53970408645474e-06	MMP10_F9
403188	cg12167452	3.78755712627442e-06	MMP10_F9
403189	cg12167688	-4.22756829286178e-06	MMP10_F9
403190	cg12169512	3.34950331005572e-07	MMP10_F9
403191	cg12169852	-5.26616110889805e-06	MMP10_F9
403192	cg12169865	-2.26247679604086e-06	MMP10_F9
403193	cg12169889	-2.84321634465218e-06	MMP10_F9
403194	cg12173651	8.10221356595354e-06	MMP10_F9
403195	cg12180316	-1.78292736600736e-05	MMP10_F9
403196	cg12182167	4.48840374949614e-06	MMP10_F9
403197	cg12182343	-8.38610107619006e-07	MMP10_F9
403198	cg12182452	-6.06211657361553e-07	MMP10_F9
403199	cg12183221	1.27719595012076e-05	MMP10_F9
403200	cg12183248	-6.2584524931836e-06	MMP10_F9
403201	cg12183861	-7.72363556661556e-07	MMP10_F9
403202	cg12184450	-2.23494594197997e-05	MMP10_F9
403203	cg12184886	1.99440911447498e-06	MMP10_F9
403204	cg12187586	1.7326126916879e-06	MMP10_F9
403205	cg12188197	1.16335061850006e-05	MMP10_F9
403206	cg12188482	3.300689426361e-07	MMP10_F9
403207	cg12188903	7.71080018647064e-06	MMP10_F9
403208	cg12188928	-5.42853821497602e-06	MMP10_F9
403209	cg12189382	-1.80434240711801e-06	MMP10_F9
403210	cg12190341	-6.91060943296859e-06	MMP10_F9
403211	cg12190841	1.13082492363053e-05	MMP10_F9
403212	cg12191232	-6.6190368724055e-06	MMP10_F9
403213	cg12193153	2.33052148534127e-05	MMP10_F9
403214	cg12193833	-6.87071439015066e-05	MMP10_F9
403215	cg12194745	3.2621556591655e-06	MMP10_F9
403216	cg12194864	8.26371224146721e-07	MMP10_F9
403217	cg12194876	-5.09536699173079e-06	MMP10_F9
403218	cg12195273	-1.39788277500885e-05	MMP10_F9
403219	cg12195695	3.82923654253574e-06	MMP10_F9
403220	cg12196685	6.66717167799046e-06	MMP10_F9
403221	cg12196784	3.6607950653405e-07	MMP10_F9
403222	cg12196901	2.30332244768987e-06	MMP10_F9
403223	cg12197142	-6.39652780126411e-06	MMP10_F9
403224	cg12198934	7.12068446162119e-06	MMP10_F9
403225	cg12199378	2.32256835325172e-06	MMP10_F9
403226	cg12203543	1.34945620990858e-06	MMP10_F9
403227	cg12204395	4.69518857069536e-06	MMP10_F9
403228	cg12204773	3.08031067482152e-07	MMP10_F9
403229	cg12205244	6.35875826646643e-07	MMP10_F9
403230	cg12209881	1.11095811208353e-05	MMP10_F9
403231	cg12210418	-5.58677755052781e-06	MMP10_F9
403232	cg12210770	3.70419864077005e-06	MMP10_F9
403233	cg12212103	-3.84266491241961e-05	MMP10_F9
403234	cg12213111	-3.8584717411685e-06	MMP10_F9
403235	cg12219789	-1.92232236742915e-06	MMP10_F9
403236	cg12221087	2.34098224692275e-06	MMP10_F9
403237	cg12221574	1.05093283450263e-07	MMP10_F9
403238	cg12221682	4.84361211940877e-06	MMP10_F9
403239	cg12222323	2.05352293505239e-07	MMP10_F9
403240	cg12222881	7.06042583249281e-06	MMP10_F9
403241	cg12223009	-3.24001922320921e-06	MMP10_F9
403242	cg12223090	2.25875778815568e-06	MMP10_F9
403243	cg12223258	1.29617604123602e-05	MMP10_F9
403244	cg12223801	-8.90696746305735e-07	MMP10_F9
403245	cg12224030	4.91568711888232e-06	MMP10_F9
403246	cg12224869	-2.92637099729196e-06	MMP10_F9
403247	cg12226430	1.84699186639946e-06	MMP10_F9
403248	cg12226639	8.57032167776625e-07	MMP10_F9
403249	cg12227505	7.47839352532382e-06	MMP10_F9
403250	cg12228229	2.47174786445272e-05	MMP10_F9
403251	cg12229367	-4.05335421491593e-08	MMP10_F9
403252	cg12229387	6.60555343094408e-06	MMP10_F9
403253	cg12229555	1.17693708719549e-07	MMP10_F9
403254	cg12229632	4.09547933744966e-08	MMP10_F9
403255	cg12229912	1.02192656318293e-07	MMP10_F9
403256	cg12231246	5.58189934676375e-07	MMP10_F9
403257	cg12232373	-4.64126269624897e-06	MMP10_F9
403258	cg12232866	4.75295573970072e-06	MMP10_F9
403259	cg12233386	-1.12218269480438e-05	MMP10_F9
403260	cg12235260	-8.20062991221181e-06	MMP10_F9
403261	cg12239264	3.8434556858176e-06	MMP10_F9
403262	cg12240603	-2.42284510206115e-06	MMP10_F9
403263	cg12240637	-2.72841867623442e-06	MMP10_F9
403264	cg12243007	-9.143675744429e-06	MMP10_F9
403265	cg12243034	-1.08975306995911e-05	MMP10_F9
403266	cg12243428	9.41560357735705e-06	MMP10_F9
403267	cg12243452	1.33011308248488e-05	MMP10_F9
403268	cg12243537	2.21743450598557e-05	MMP10_F9
403269	cg12243622	2.34973252569092e-06	MMP10_F9
403270	cg12244544	3.58827377603898e-07	MMP10_F9
403271	cg12245236	1.48672698388844e-05	MMP10_F9
403272	cg12245530	1.85899523596701e-08	MMP10_F9
403273	cg12246156	-1.05814320064164e-05	MMP10_F9
403274	cg12246564	-2.29448117888305e-07	MMP10_F9
403275	cg12246608	-9.99479516545152e-06	MMP10_F9
403276	cg12246644	3.50853059777199e-06	MMP10_F9
403277	cg12247247	-7.19077498858766e-06	MMP10_F9
403278	cg12247306	3.01916900291739e-07	MMP10_F9
403279	cg12249234	-3.70110463447356e-05	MMP10_F9
403280	cg12251075	7.7651320095892e-06	MMP10_F9
403281	cg12251111	-3.07955502000382e-06	MMP10_F9
403282	cg12251939	5.7538971816719e-06	MMP10_F9
403283	cg12252135	-1.61941764283368e-05	MMP10_F9
403284	cg12253634	3.41277256674216e-05	MMP10_F9
403285	cg12253845	1.23876601623679e-06	MMP10_F9
403286	cg12255061	-4.79461937690758e-06	MMP10_F9
403287	cg12255698	1.04184712712714e-06	MMP10_F9
403288	cg12256192	-8.27400070313206e-06	MMP10_F9
403289	cg12256311	3.72692831727875e-06	MMP10_F9
403290	cg12258471	-4.36581302100483e-06	MMP10_F9
403291	cg12258847	-3.68941379846991e-06	MMP10_F9
403292	cg12259256	-8.29391046831697e-08	MMP10_F9
403293	cg12259792	7.31124855483989e-06	MMP10_F9
403294	cg12260343	-6.98516912719334e-07	MMP10_F9
403295	cg12260934	-2.38915764918054e-05	MMP10_F9
403296	cg12262378	-3.45472361935014e-05	MMP10_F9
403297	cg12263130	5.31792273848993e-07	MMP10_F9
403298	cg12269355	7.60552899189462e-09	MMP10_F9
403299	cg12274314	1.30406254331184e-06	MMP10_F9
403300	cg12274443	4.86542487280768e-07	MMP10_F9
403301	cg12279877	-5.46936989869945e-07	MMP10_F9
403302	cg12280050	1.01645089039223e-07	MMP10_F9
403303	cg12280065	-2.71080753943533e-05	MMP10_F9
403304	cg12280798	-7.97263727985962e-06	MMP10_F9
403305	cg12281647	9.6780123577626e-06	MMP10_F9
403306	cg12282267	-4.0222987039377e-06	MMP10_F9
403307	cg12282606	2.82226276110102e-06	MMP10_F9
403308	cg12284789	1.06883705901766e-06	MMP10_F9
403309	cg12284870	-8.20045388683807e-06	MMP10_F9
403310	cg12286516	7.04752597603496e-06	MMP10_F9
403311	cg12286573	-4.51223634367355e-06	MMP10_F9
403312	cg12287206	6.62781053398928e-06	MMP10_F9
403313	cg12296532	1.01599291946819e-06	MMP10_F9
403314	cg12297030	-1.18016194576341e-08	MMP10_F9
403315	cg12301563	2.69956760409844e-06	MMP10_F9
403316	cg12309348	-6.13089126972129e-06	MMP10_F9
403317	cg12309456	-2.57706141259845e-06	MMP10_F9
403318	cg12311002	7.53621825394963e-06	MMP10_F9
403319	cg12311094	1.26353058611057e-05	MMP10_F9
403320	cg12311600	1.39629157321973e-06	MMP10_F9
403321	cg12314510	8.79246071120469e-07	MMP10_F9
403322	cg12314682	-4.12048851307873e-06	MMP10_F9
403323	cg12314713	-1.54723917421535e-06	MMP10_F9
403324	cg12315032	1.68497028995622e-06	MMP10_F9
403325	cg12315363	5.3549913636896e-06	MMP10_F9
403326	cg12315892	-3.91815850227302e-06	MMP10_F9
403327	cg12316865	2.10127952185517e-08	MMP10_F9
403328	cg12317685	-2.01246427740943e-06	MMP10_F9
403329	cg12317815	-1.89952147222055e-06	MMP10_F9
403330	cg12318408	2.8334171911928e-06	MMP10_F9
403331	cg12319098	4.99020926523328e-06	MMP10_F9
403332	cg12320164	8.42991928113381e-06	MMP10_F9
403333	cg12320221	2.91375268848865e-07	MMP10_F9
403334	cg12320668	2.42139895969993e-07	MMP10_F9
403335	cg12320750	6.3377386951572e-06	MMP10_F9
403336	cg12321011	-1.79351634400269e-05	MMP10_F9
403337	cg12322877	-2.33709854421824e-05	MMP10_F9
403338	cg12323063	-2.62177387731315e-05	MMP10_F9
403339	cg12324629	9.8924216092433e-06	MMP10_F9
403340	cg12325286	-2.47024712760174e-06	MMP10_F9
403341	cg12326244	-2.10415221653461e-05	MMP10_F9
403342	cg12326965	7.31482182501855e-06	MMP10_F9
403343	cg12329216	3.63468609913626e-06	MMP10_F9
403344	cg12329476	6.06829029977863e-06	MMP10_F9
403345	cg12331425	-2.45365383310804e-05	MMP10_F9
403346	cg12331932	-1.55946133880573e-05	MMP10_F9
403347	cg12332239	-1.92049906643321e-06	MMP10_F9
403348	cg12333112	2.16209072741942e-07	MMP10_F9
403349	cg12343777	-1.0179402646183e-05	MMP10_F9
403350	cg12344605	-1.43369545740088e-05	MMP10_F9
403351	cg12346284	6.74974935102141e-06	MMP10_F9
403352	cg12347480	-4.45090004846958e-06	MMP10_F9
403353	cg12347727	-1.38046885757412e-06	MMP10_F9
403354	cg12348588	-7.0651115343628e-07	MMP10_F9
403355	cg12349181	8.73834673718938e-06	MMP10_F9
403356	cg12349832	-1.9748553399916e-05	MMP10_F9
403357	cg12350474	-1.08994647353921e-05	MMP10_F9
403358	cg12350592	-7.73575977048165e-06	MMP10_F9
403359	cg12351749	-1.81817793658552e-05	MMP10_F9
403360	cg12352315	5.78402862997793e-06	MMP10_F9
403361	cg12353516	-1.18419850793392e-07	MMP10_F9
403362	cg12353549	-2.56034902674578e-07	MMP10_F9
403363	cg12353788	3.37908090923946e-05	MMP10_F9
403364	cg12354594	-2.62253236089164e-07	MMP10_F9
403365	cg12356155	6.44921229249574e-07	MMP10_F9
403366	cg12356951	-7.42991659254621e-07	MMP10_F9
403367	cg12357364	-2.32904163410009e-05	MMP10_F9
403368	cg12358527	1.06188591711729e-05	MMP10_F9
403369	cg12360231	-3.67041386739069e-07	MMP10_F9
403370	cg12360886	8.95832586366292e-06	MMP10_F9
403371	cg12361262	-2.85832690303445e-05	MMP10_F9
403372	cg12361772	-4.98398820274162e-06	MMP10_F9
403373	cg12362059	5.57313562580123e-06	MMP10_F9
403374	cg12362508	-2.76390711726841e-06	MMP10_F9
403375	cg12362980	-1.53250357192914e-05	MMP10_F9
403376	cg12363726	1.56302296390581e-05	MMP10_F9
403377	cg12364755	2.83813878230811e-05	MMP10_F9
403378	cg12370791	-9.3982552616846e-07	MMP10_F9
403379	cg12370935	1.9321549880559e-05	MMP10_F9
403380	cg12372461	2.9545061420754e-05	MMP10_F9
403381	cg12373208	-8.9605419255181e-07	MMP10_F9
403382	cg12373934	-7.45616329953463e-06	MMP10_F9
403383	cg12373982	-9.35078856465627e-06	MMP10_F9
403384	cg12374579	-1.91837164415145e-05	MMP10_F9
403385	cg12374721	-5.51236560983817e-06	MMP10_F9
403386	cg12377111	7.62793636217583e-06	MMP10_F9
403387	cg12377578	3.73757577112944e-06	MMP10_F9
403388	cg12379452	-2.61447617657801e-06	MMP10_F9
403389	cg12379755	-1.53556256728316e-05	MMP10_F9
403390	cg12379948	5.42624166848491e-07	MMP10_F9
403391	cg12380854	5.96987132275297e-06	MMP10_F9
403392	cg12381873	-1.1288554429971e-05	MMP10_F9
403393	cg12382333	1.15216186564093e-05	MMP10_F9
403394	cg12383580	1.35715463406411e-05	MMP10_F9
403395	cg12384639	4.20690913687223e-08	MMP10_F9
403396	cg12385032	-9.30267091144362e-07	MMP10_F9
403397	cg12386509	9.88581442678681e-06	MMP10_F9
403398	cg12386698	6.5668960743973e-06	MMP10_F9
403399	cg12388397	1.77184810669937e-06	MMP10_F9
403400	cg12388760	9.88758468589153e-07	MMP10_F9
403401	cg12389490	-2.91746028382544e-06	MMP10_F9
403402	cg12390588	1.20891771674871e-06	MMP10_F9
403403	cg12391328	-9.4432132383048e-06	MMP10_F9
403404	cg12392519	8.49959712871871e-06	MMP10_F9
403405	cg12392998	1.0199437534669e-05	MMP10_F9
403406	cg12393272	9.63439850777852e-06	MMP10_F9
403407	cg12393623	2.08960352288353e-05	MMP10_F9
403408	cg12393668	1.70155992716624e-05	MMP10_F9
403409	cg12395919	-5.78514675314006e-06	MMP10_F9
403410	cg12397252	4.76510513054041e-07	MMP10_F9
403411	cg12397349	5.80408005484847e-06	MMP10_F9
403412	cg12397433	8.12134750759381e-06	MMP10_F9
403413	cg12398238	-4.25093897983918e-07	MMP10_F9
403414	cg12398397	9.99346946159326e-07	MMP10_F9
403415	cg12398870	9.52024306496584e-06	MMP10_F9
403416	cg12401202	1.89101227785879e-05	MMP10_F9
403417	cg12403329	2.73924926920327e-06	MMP10_F9
403418	cg12404798	-2.70993841630403e-07	MMP10_F9
403419	cg12405788	-8.80954411229877e-07	MMP10_F9
403420	cg12406137	2.93670473119781e-06	MMP10_F9
403421	cg12407791	3.54111772688933e-06	MMP10_F9
403422	cg12408299	5.08895415776069e-07	MMP10_F9
403423	cg12413918	7.03991637315758e-06	MMP10_F9
403424	cg12415975	9.29705554160762e-07	MMP10_F9
403425	cg12417689	-3.32488355842395e-06	MMP10_F9
403426	cg12418947	-1.36010746996349e-05	MMP10_F9
403427	cg12419135	6.67244219784572e-06	MMP10_F9
403428	cg12419348	-1.25254605866024e-07	MMP10_F9
403429	cg12419451	3.94898481925777e-06	MMP10_F9
403430	cg12420383	4.55750429350991e-06	MMP10_F9
403431	cg12420755	2.06706494300643e-05	MMP10_F9
403432	cg12422704	-7.90228003606081e-06	MMP10_F9
403433	cg12423398	-5.89268889449194e-07	MMP10_F9
403434	cg12424509	2.3459580864583e-07	MMP10_F9
403435	cg12424716	-3.87798524901429e-06	MMP10_F9
403436	cg12426612	1.99283597732676e-06	MMP10_F9
403437	cg12430029	-6.02144781663366e-06	MMP10_F9
403438	cg12430062	4.92294799772516e-06	MMP10_F9
403439	cg12431300	1.45870184999389e-05	MMP10_F9
403440	cg12432006	8.50358035404522e-06	MMP10_F9
403441	cg12432526	8.00230988539054e-06	MMP10_F9
403442	cg12432580	-1.28267324604118e-05	MMP10_F9
403443	cg12432807	2.97180731764272e-05	MMP10_F9
403444	cg12432898	1.37220192503339e-06	MMP10_F9
403445	cg12433062	8.36041073540897e-07	MMP10_F9
403446	cg12434571	-5.62711123143298e-06	MMP10_F9
403447	cg12434897	3.36053666448088e-06	MMP10_F9
403448	cg12434898	-3.94332417849647e-06	MMP10_F9
403449	cg12434901	-0.000125648381061837	MMP10_F9
403450	cg12435074	-5.68835974840255e-06	MMP10_F9
403451	cg12435611	1.19053676180687e-06	MMP10_F9
403452	cg12437115	-7.18158409653423e-06	MMP10_F9
403453	cg12438330	1.14394511631012e-05	MMP10_F9
403454	cg12438413	-7.20808924943606e-06	MMP10_F9
403455	cg12438889	-4.56134811117555e-06	MMP10_F9
403456	cg12439463	-6.74110900003496e-07	MMP10_F9
403457	cg12440332	3.39492995876793e-06	MMP10_F9
403458	cg12441066	-1.72842539555471e-05	MMP10_F9
403459	cg12442452	1.29143637583875e-06	MMP10_F9
403460	cg12443604	3.64222642213885e-06	MMP10_F9
403461	cg12443622	-1.25672021858025e-06	MMP10_F9
403462	cg12444081	1.97849476925739e-05	MMP10_F9
403463	cg12446644	1.23016064098823e-06	MMP10_F9
403464	cg12448933	1.2829412137997e-05	MMP10_F9
403465	cg12452675	1.66427399395132e-06	MMP10_F9
403466	cg12455187	4.74398642439355e-06	MMP10_F9
403467	cg12456432	5.75205679257319e-06	MMP10_F9
403468	cg12456777	9.95224304821442e-06	MMP10_F9
403469	cg12456884	3.44351886882094e-06	MMP10_F9
403470	cg12457451	-4.58890840699663e-06	MMP10_F9
403471	cg12459045	-2.13501426504276e-06	MMP10_F9
403472	cg12459358	3.73610588814892e-06	MMP10_F9
403473	cg12459718	6.02377808550027e-06	MMP10_F9
403474	cg12460307	-1.42381899509877e-05	MMP10_F9
403475	cg12463722	2.18898333591285e-05	MMP10_F9
403476	cg12465518	6.88096720713924e-06	MMP10_F9
403477	cg12465643	-9.04640163017565e-07	MMP10_F9
403478	cg12467435	5.24346260512106e-07	MMP10_F9
403479	cg12467933	3.01839908632159e-06	MMP10_F9
403480	cg12468273	1.15484876422168e-05	MMP10_F9
403481	cg12468377	4.20954987542206e-07	MMP10_F9
403482	cg12472416	2.26704239753052e-06	MMP10_F9
403483	cg12472449	-3.0900666273707e-05	MMP10_F9
403484	cg12472603	-2.09767289068843e-06	MMP10_F9
403485	cg12473009	3.00596345033406e-08	MMP10_F9
403486	cg12473285	-6.98610464158727e-07	MMP10_F9
403487	cg12473340	-1.37749505183655e-05	MMP10_F9
403488	cg12474153	2.53167416796629e-07	MMP10_F9
403489	cg12474695	1.42625725728826e-05	MMP10_F9
403490	cg12474936	3.3195834082228e-07	MMP10_F9
403491	cg12475128	4.70391824664116e-07	MMP10_F9
403492	cg12475142	2.35268999106436e-07	MMP10_F9
403493	cg12475879	-3.3989551293725e-05	MMP10_F9
403494	cg12477119	-7.21978090552522e-06	MMP10_F9
403495	cg12477716	3.39717154558644e-07	MMP10_F9
403496	cg12478185	1.38306546393119e-05	MMP10_F9
403497	cg12479899	-2.28245185453284e-07	MMP10_F9
403498	cg12482092	-5.57834530917695e-06	MMP10_F9
403499	cg12482375	1.26975293887374e-06	MMP10_F9
403500	cg12483561	-3.43918056101402e-06	MMP10_F9
403501	cg12483667	2.27684356411634e-06	MMP10_F9
403502	cg12484037	-1.27968675320391e-07	MMP10_F9
403503	cg12484593	1.22850185320045e-06	MMP10_F9
403504	cg12484686	-2.77976440288986e-07	MMP10_F9
403505	cg12485428	-1.5583407161778e-05	MMP10_F9
403506	cg12485992	1.95830209739417e-05	MMP10_F9
403507	cg12486944	1.52093756727693e-05	MMP10_F9
403508	cg12487464	6.03787428074539e-06	MMP10_F9
403509	cg12489069	-1.86605405230175e-06	MMP10_F9
403510	cg12489727	1.77184086685335e-06	MMP10_F9
403511	cg12489736	1.04859005437368e-06	MMP10_F9
403512	cg12489915	5.08546172991875e-06	MMP10_F9
403513	cg12489964	2.90526475456724e-06	MMP10_F9
403514	cg12491114	1.89994164972649e-05	MMP10_F9
403515	cg12493439	3.22812926209137e-06	MMP10_F9
403516	cg12495559	-6.43353885436309e-06	MMP10_F9
403517	cg12495731	7.00201055578822e-06	MMP10_F9
403518	cg12496014	-9.89031296508274e-06	MMP10_F9
403519	cg12496307	4.43702960286813e-06	MMP10_F9
403520	cg12496363	3.44093233908057e-05	MMP10_F9
403521	cg12496455	-2.10501046056409e-05	MMP10_F9
403522	cg12496710	2.48425678074925e-07	MMP10_F9
403523	cg12501923	-1.67477422846455e-06	MMP10_F9
403524	cg12502031	8.53133433124678e-06	MMP10_F9
403525	cg12502564	4.29383455711241e-06	MMP10_F9
403526	cg12503102	1.80454004876079e-06	MMP10_F9
403527	cg12503190	-4.85720664134794e-07	MMP10_F9
403528	cg12503257	-6.39081319913656e-08	MMP10_F9
403529	cg12503656	6.05958166768149e-07	MMP10_F9
403530	cg12504247	8.35508862559284e-08	MMP10_F9
403531	cg12504415	1.10360689795767e-05	MMP10_F9
403532	cg12504804	1.38550249129998e-06	MMP10_F9
403533	cg12504828	1.44406449897052e-05	MMP10_F9
403534	cg12505146	6.47170254869683e-07	MMP10_F9
403535	cg12505390	6.70440109514464e-06	MMP10_F9
403536	cg12508078	1.18990371179906e-05	MMP10_F9
403537	cg12509499	-2.48470887859194e-05	MMP10_F9
403538	cg12509712	-4.24711078541371e-06	MMP10_F9
403539	cg12513481	5.49911339211301e-06	MMP10_F9
403540	cg12518734	4.60767669037081e-06	MMP10_F9
403541	cg12520327	2.61502213237429e-05	MMP10_F9
403542	cg12522342	1.22509037960295e-05	MMP10_F9
403543	cg12533496	1.89122210337903e-05	MMP10_F9
403544	cg12533658	-5.34275611757666e-06	MMP10_F9
403545	cg12533748	3.65276793603327e-06	MMP10_F9
403546	cg12534176	-4.7318753924403e-06	MMP10_F9
403547	cg12536809	1.20186925686194e-05	MMP10_F9
403548	cg12537003	7.07263553651513e-07	MMP10_F9
403549	cg12537162	8.21892656439442e-06	MMP10_F9
403550	cg12537665	2.97315828475469e-07	MMP10_F9
403551	cg12537925	-2.49350441981775e-06	MMP10_F9
403552	cg12544557	-4.660840041837e-06	MMP10_F9
403553	cg12545097	-4.39076318764984e-06	MMP10_F9
403554	cg12546785	-6.90962571102821e-06	MMP10_F9
403555	cg12547038	3.05304597598326e-06	MMP10_F9
403556	cg12547839	1.7009915915839e-05	MMP10_F9
403557	cg12548348	-4.97303145241364e-06	MMP10_F9
403558	cg12549079	-3.10284140513638e-05	MMP10_F9
403559	cg12549573	-4.53182584028388e-07	MMP10_F9
403560	cg12549595	-1.05575145155719e-05	MMP10_F9
403561	cg12550317	1.90019919218935e-07	MMP10_F9
403562	cg12550387	1.26712807341909e-05	MMP10_F9
403563	cg12550399	3.3327410170139e-06	MMP10_F9
403564	cg12551330	3.2744130369183e-06	MMP10_F9
403565	cg12552293	1.55957390226916e-05	MMP10_F9
403566	cg12552889	4.60895401929329e-06	MMP10_F9
403567	cg12553538	1.8658473517224e-07	MMP10_F9
403568	cg12556991	1.68322201975717e-07	MMP10_F9
403569	cg12559031	-3.06613704888137e-07	MMP10_F9
403570	cg12559119	6.50010981551351e-07	MMP10_F9
403571	cg12559685	-4.08792837656476e-06	MMP10_F9
403572	cg12560320	1.03449807954187e-06	MMP10_F9
403573	cg12560992	2.69868593455033e-07	MMP10_F9
403574	cg12561474	-8.69727452903252e-06	MMP10_F9
403575	cg12561776	2.45223656663386e-05	MMP10_F9
403576	cg12561934	-5.64386016252539e-06	MMP10_F9
403577	cg12562461	-6.84141065363333e-06	MMP10_F9
403578	cg12563480	-2.23074293455143e-07	MMP10_F9
403579	cg12563847	8.27031434921409e-06	MMP10_F9
403580	cg12563935	1.36808477348936e-06	MMP10_F9
403581	cg12564034	4.25223479374837e-06	MMP10_F9
403582	cg12564108	-9.81921374966118e-06	MMP10_F9
403583	cg12564187	9.56338956235743e-07	MMP10_F9
403584	cg12564291	5.56528067720682e-08	MMP10_F9
403585	cg12565681	1.81661539476732e-06	MMP10_F9
403586	cg12569173	-3.92608018680434e-06	MMP10_F9
403587	cg12569216	-1.2146462221849e-05	MMP10_F9
403588	cg12570134	5.13501761712409e-06	MMP10_F9
403589	cg12570250	3.47240944750921e-06	MMP10_F9
403590	cg12570429	-2.86270484688353e-05	MMP10_F9
403591	cg12571055	1.22483547079298e-05	MMP10_F9
403592	cg12573516	2.10526151909385e-06	MMP10_F9
403593	cg12575325	-3.34397484574562e-08	MMP10_F9
403594	cg12575429	6.97903421086469e-06	MMP10_F9
403595	cg12577105	1.02157591435849e-05	MMP10_F9
403596	cg12577610	-6.39297858917788e-07	MMP10_F9
403597	cg12578182	1.21210848143273e-07	MMP10_F9
403598	cg12579196	7.07536348177134e-06	MMP10_F9
403599	cg12581244	4.0697603446997e-07	MMP10_F9
403600	cg12581691	4.44906553731599e-06	MMP10_F9
403601	cg12582138	-4.09633761454163e-06	MMP10_F9
403602	cg12582317	1.30170516563468e-05	MMP10_F9
403603	cg12582555	1.56367040606515e-05	MMP10_F9
403604	cg12582728	3.04737343414441e-06	MMP10_F9
403605	cg12583773	2.32221125036907e-05	MMP10_F9
403606	cg12584520	8.91380256369016e-06	MMP10_F9
403607	cg12584528	-1.67580778408331e-05	MMP10_F9
403608	cg12586109	-3.06608829922929e-06	MMP10_F9
403609	cg12586179	1.21034097317991e-05	MMP10_F9
403610	cg12591377	1.11262131914305e-06	MMP10_F9
403611	cg12591951	1.82350325207494e-06	MMP10_F9
403612	cg12592365	2.62949070006018e-06	MMP10_F9
403613	cg12593223	3.38515336104094e-06	MMP10_F9
403614	cg12594253	-6.49610426304442e-07	MMP10_F9
403615	cg12597066	4.71772426541971e-06	MMP10_F9
403616	cg12597983	-2.32855647207688e-06	MMP10_F9
403617	cg12598178	2.1805613300859e-05	MMP10_F9
403618	cg12598950	6.93166649102932e-08	MMP10_F9
403619	cg12600201	-1.65062057459148e-05	MMP10_F9
403620	cg12601118	4.63330386566232e-07	MMP10_F9
403621	cg12601400	2.74866992014591e-06	MMP10_F9
403622	cg12601987	-5.280508882169e-07	MMP10_F9
403623	cg12602405	9.30771510727727e-06	MMP10_F9
403624	cg12602439	-3.31456020138154e-06	MMP10_F9
403625	cg12603658	-5.78349480606056e-07	MMP10_F9
403626	cg12604352	2.76679876400104e-05	MMP10_F9
403627	cg12604982	9.39324002425192e-07	MMP10_F9
403628	cg12605273	7.26373392518417e-07	MMP10_F9
403629	cg12607235	9.61122113034576e-06	MMP10_F9
403630	cg12608169	2.0440499003026e-06	MMP10_F9
403631	cg12608565	-3.99660028531648e-06	MMP10_F9
403632	cg12609785	-3.92731275352043e-06	MMP10_F9
403633	cg12610859	-2.53885589155318e-05	MMP10_F9
403634	cg12610887	2.13216779123524e-06	MMP10_F9
403635	cg12612336	-5.81089908631048e-07	MMP10_F9
403636	cg12612410	1.63922878819215e-05	MMP10_F9
403637	cg12615880	-7.22085963360593e-06	MMP10_F9
403638	cg12616877	-9.46757537837e-07	MMP10_F9
403639	cg12626882	3.4522988321858e-06	MMP10_F9
403640	cg12627273	1.84534366163605e-06	MMP10_F9
403641	cg12627751	8.34176645027304e-06	MMP10_F9
403642	cg12628062	-6.88090966413987e-06	MMP10_F9
403643	cg12628324	5.85202931313834e-06	MMP10_F9
403644	cg12628391	-7.29661879240164e-06	MMP10_F9
403645	cg12629480	-7.24957661543875e-07	MMP10_F9
403646	cg12630479	-2.53258395543076e-06	MMP10_F9
403647	cg12631517	4.63516973478395e-06	MMP10_F9
403648	cg12633739	-1.90991977055371e-06	MMP10_F9
403649	cg12633764	-2.74955279698536e-05	MMP10_F9
403650	cg12636325	5.62569306083725e-06	MMP10_F9
403651	cg12637409	1.91443523724967e-06	MMP10_F9
403652	cg12640305	-5.58598121937812e-06	MMP10_F9
403653	cg12640817	3.97391923597002e-06	MMP10_F9
403654	cg12641024	1.05581292963902e-05	MMP10_F9
403655	cg12642237	1.0495323069726e-05	MMP10_F9
403656	cg12642246	-6.11174676235886e-06	MMP10_F9
403657	cg12642651	1.69446204367766e-05	MMP10_F9
403658	cg12643877	1.32531431106443e-05	MMP10_F9
403659	cg12648523	-5.74617025763595e-06	MMP10_F9
403660	cg12648806	4.1161432082207e-06	MMP10_F9
403661	cg12648893	-6.02831958217412e-06	MMP10_F9
403662	cg12649208	3.28295001373446e-06	MMP10_F9
403663	cg12650267	-3.74659782231547e-06	MMP10_F9
403664	cg12651761	-4.52095811357245e-06	MMP10_F9
403665	cg12651953	-2.3516003997026e-06	MMP10_F9
403666	cg12652440	4.88437075175121e-06	MMP10_F9
403667	cg12653789	-6.25155097293918e-06	MMP10_F9
403668	cg12654140	7.11040242836268e-06	MMP10_F9
403669	cg12654199	-1.51715468467981e-05	MMP10_F9
403670	cg12654743	-4.99316174052549e-06	MMP10_F9
403671	cg12655190	-1.08824504049324e-07	MMP10_F9
403672	cg12655416	-1.30826637170189e-05	MMP10_F9
403673	cg12655548	9.08343803068361e-07	MMP10_F9
403674	cg12656291	1.66091029646241e-05	MMP10_F9
403675	cg12658374	4.17807365213793e-06	MMP10_F9
403676	cg12658387	-1.91742317745479e-06	MMP10_F9
403677	cg12658720	-7.97646205469962e-08	MMP10_F9
403678	cg12659114	5.22139046853023e-06	MMP10_F9
403679	cg12659653	-4.64308163882704e-06	MMP10_F9
403680	cg12661964	3.5539468897088e-07	MMP10_F9
403681	cg12666827	4.79910069272578e-06	MMP10_F9
403682	cg12674287	-4.4834436757593e-06	MMP10_F9
403683	cg12679910	3.91791488048926e-06	MMP10_F9
403684	cg12681784	-1.34989070432854e-05	MMP10_F9
403685	cg12682573	-1.25694875934479e-06	MMP10_F9
403686	cg12683602	-1.13281008632617e-07	MMP10_F9
403687	cg12683944	-4.41570182993919e-06	MMP10_F9
403688	cg12684052	9.22576729564567e-06	MMP10_F9
403689	cg12685560	3.55628891105365e-05	MMP10_F9
403690	cg12685753	2.8989956831194e-06	MMP10_F9
403691	cg12688248	2.04405443462208e-06	MMP10_F9
403692	cg12691373	7.82704213840212e-08	MMP10_F9
403693	cg12691739	2.01652101584344e-06	MMP10_F9
403694	cg12692199	-2.4192811608995e-08	MMP10_F9
403695	cg12692386	9.41928634915608e-07	MMP10_F9
403696	cg12693135	5.09175537814365e-07	MMP10_F9
403697	cg12694510	-3.59294220072236e-07	MMP10_F9
403698	cg12697325	-8.02475123973421e-06	MMP10_F9
403699	cg12698626	-9.12379599958973e-06	MMP10_F9
403700	cg12698628	2.06126240837601e-06	MMP10_F9
403701	cg12698834	2.39950673473283e-06	MMP10_F9
403702	cg12699156	2.6843485409674e-05	MMP10_F9
403703	cg12699647	1.18368927651181e-06	MMP10_F9
403704	cg12700039	2.82975592468648e-06	MMP10_F9
403705	cg12700283	-2.29882754167899e-05	MMP10_F9
403706	cg12700449	3.1972861776219e-06	MMP10_F9
403707	cg12700788	-2.52083375129907e-07	MMP10_F9
403708	cg12700853	2.92360689309078e-06	MMP10_F9
403709	cg12708336	6.99891954812653e-07	MMP10_F9
403710	cg12708852	-3.97262355738849e-07	MMP10_F9
403711	cg12709207	3.5608839618615e-05	MMP10_F9
403712	cg12709244	5.00824541092631e-07	MMP10_F9
403713	cg12709970	-1.38778187762219e-06	MMP10_F9
403714	cg12710538	1.67962612305288e-06	MMP10_F9
403715	cg12710567	9.73028701548231e-06	MMP10_F9
403716	cg12713445	3.50024157319254e-06	MMP10_F9
403717	cg12714746	-2.12525315166058e-05	MMP10_F9
403718	cg12714757	3.85234288924617e-06	MMP10_F9
403719	cg12714793	-4.50266313104976e-07	MMP10_F9
403720	cg12718426	1.28931270076662e-05	MMP10_F9
403721	cg12727360	-2.54402612986674e-06	MMP10_F9
403722	cg12727978	9.18705324743544e-07	MMP10_F9
403723	cg12729307	5.66629368685283e-06	MMP10_F9
403724	cg12729800	-1.6874547637336e-05	MMP10_F9
403725	cg12730468	-9.76343905614978e-06	MMP10_F9
403726	cg12731325	6.50233138786291e-06	MMP10_F9
403727	cg12731833	4.73472771663919e-06	MMP10_F9
403728	cg12732514	1.40592837724242e-05	MMP10_F9
403729	cg12732883	-2.30455630176262e-05	MMP10_F9
403730	cg12733604	2.67537583421363e-05	MMP10_F9
403731	cg12739664	1.52675501025735e-05	MMP10_F9
403732	cg12740148	-2.50102342416e-07	MMP10_F9
403733	cg12740267	-8.57696716407267e-06	MMP10_F9
403734	cg12741184	2.2572397050156e-06	MMP10_F9
403735	cg12742140	2.34874849337889e-07	MMP10_F9
403736	cg12742209	1.85468290426525e-05	MMP10_F9
403737	cg12742645	-6.39047101412872e-06	MMP10_F9
403738	cg12743110	1.69283028386654e-06	MMP10_F9
403739	cg12743169	-5.63415763035674e-08	MMP10_F9
403740	cg12743425	3.80865159602331e-06	MMP10_F9
403741	cg12743970	1.3363036051342e-05	MMP10_F9
403742	cg12744006	-7.71084088822512e-06	MMP10_F9
403743	cg12744185	-2.42843657204208e-06	MMP10_F9
403744	cg12744859	-1.51777439346794e-05	MMP10_F9
403745	cg12745160	-2.62548405555687e-06	MMP10_F9
403746	cg12745335	-7.55242561017534e-06	MMP10_F9
403747	cg12747467	1.50718992760992e-05	MMP10_F9
403748	cg12762683	1.36451353842611e-06	MMP10_F9
403749	cg12763546	-3.78384245433119e-05	MMP10_F9
403750	cg12765064	-2.35403214780854e-05	MMP10_F9
403751	cg12765382	-4.28359692086388e-06	MMP10_F9
403752	cg12765405	-2.87175516923537e-05	MMP10_F9
403753	cg12766770	9.16744453340931e-06	MMP10_F9
403754	cg12767937	-6.5399883566544e-06	MMP10_F9
403755	cg12769519	2.96413392089768e-06	MMP10_F9
403756	cg12770741	1.32902435911253e-05	MMP10_F9
403757	cg12776171	-1.99702431624539e-05	MMP10_F9
403758	cg12776756	1.37324063672148e-05	MMP10_F9
403759	cg12776999	8.62109303623494e-06	MMP10_F9
403760	cg12778183	-1.96431002177851e-06	MMP10_F9
403761	cg12778228	-2.77722378086098e-05	MMP10_F9
403762	cg12779301	8.27979291190546e-06	MMP10_F9
403763	cg12779575	-7.46512504107242e-06	MMP10_F9
403764	cg12780873	5.63822335677701e-06	MMP10_F9
403765	cg12781700	4.35296700548537e-07	MMP10_F9
403766	cg12781834	2.45239007506436e-07	MMP10_F9
403767	cg12783819	2.11364644710105e-07	MMP10_F9
403768	cg12784120	1.53679246735848e-05	MMP10_F9
403769	cg12784272	-1.61072864526793e-06	MMP10_F9
403770	cg12784386	1.52306247804561e-05	MMP10_F9
403771	cg12784766	5.97467560213855e-07	MMP10_F9
403772	cg12785122	6.79814649740578e-06	MMP10_F9
403773	cg12785535	-2.39356971520795e-05	MMP10_F9
403774	cg12785983	-1.93768676263309e-05	MMP10_F9
403775	cg12786452	7.1466298096033e-06	MMP10_F9
403776	cg12786490	-2.726251122706e-07	MMP10_F9
403777	cg12786680	1.35347361232206e-06	MMP10_F9
403778	cg12786765	2.0527841833438e-06	MMP10_F9
403779	cg12787407	6.13956605280981e-06	MMP10_F9
403780	cg12787571	1.09321233788475e-05	MMP10_F9
403781	cg12788037	-2.19637723442813e-06	MMP10_F9
403782	cg12788108	6.27263476796452e-08	MMP10_F9
403783	cg12788467	4.63823484581597e-06	MMP10_F9
403784	cg12789448	-3.93649367442349e-05	MMP10_F9
403785	cg12791192	-1.35763577110291e-06	MMP10_F9
403786	cg12791245	3.03655566542949e-05	MMP10_F9
403787	cg12792180	1.8940658626031e-05	MMP10_F9
403788	cg12792509	-8.70089042286976e-06	MMP10_F9
403789	cg12793706	4.82491694010447e-06	MMP10_F9
403790	cg12793711	2.03615506411188e-05	MMP10_F9
403791	cg12793803	-1.87557444262013e-05	MMP10_F9
403792	cg12797609	-6.42891720543298e-06	MMP10_F9
403793	cg12798118	-3.18250936867172e-08	MMP10_F9
403794	cg12798194	1.55306514872507e-05	MMP10_F9
403795	cg12798338	5.70949607397383e-07	MMP10_F9
403796	cg12798970	2.50178094476285e-06	MMP10_F9
403797	cg12799029	-2.9215502923406e-05	MMP10_F9
403798	cg12799781	4.8913125973898e-07	MMP10_F9
403799	cg12799818	1.36327192905881e-06	MMP10_F9
403800	cg12800030	5.58481133145558e-06	MMP10_F9
403801	cg12800734	-8.89510257440357e-06	MMP10_F9
403802	cg12801225	2.44181449023877e-06	MMP10_F9
403803	cg12801552	-3.80901383424237e-07	MMP10_F9
403804	cg12801917	-3.6930020831778e-06	MMP10_F9
403805	cg12802113	3.74661259442596e-06	MMP10_F9
403806	cg12803069	2.6410531432393e-07	MMP10_F9
403807	cg12803433	2.92414730992084e-08	MMP10_F9
403808	cg12804176	-3.47701616078508e-06	MMP10_F9
403809	cg12804420	1.71794900278562e-05	MMP10_F9
403810	cg12804544	-1.71630173628663e-07	MMP10_F9
403811	cg12805374	-3.89798320187087e-06	MMP10_F9
403812	cg12805420	1.7648986056453e-06	MMP10_F9
403813	cg12805515	-5.40471059829009e-06	MMP10_F9
403814	cg12806347	-1.41587820645923e-06	MMP10_F9
403815	cg12806763	-1.25197357147037e-06	MMP10_F9
403816	cg12808359	-1.09499452933138e-05	MMP10_F9
403817	cg12808990	-8.45443705213407e-06	MMP10_F9
403818	cg12809392	1.71278350575606e-06	MMP10_F9
403819	cg12810096	8.31854574272076e-07	MMP10_F9
403820	cg12810701	1.56291430506418e-06	MMP10_F9
403821	cg12812489	1.14153718402639e-05	MMP10_F9
403822	cg12812662	-2.22045623339835e-05	MMP10_F9
403823	cg12813805	1.42201670694308e-06	MMP10_F9
403824	cg12813919	6.9665471228112e-06	MMP10_F9
403825	cg12814335	-6.08275244895532e-06	MMP10_F9
403826	cg12815142	1.3210930110895e-05	MMP10_F9
403827	cg12817352	-4.47180971489425e-06	MMP10_F9
403828	cg12818883	3.63499255216268e-05	MMP10_F9
403829	cg12818940	-1.37637253229358e-05	MMP10_F9
403830	cg12833931	1.14425775963232e-06	MMP10_F9
403831	cg12834820	1.1581756464893e-06	MMP10_F9
403832	cg12837215	2.72713727456571e-07	MMP10_F9
403833	cg12837296	-6.19378286868422e-06	MMP10_F9
403834	cg12837552	9.24452170219237e-07	MMP10_F9
403835	cg12837896	-6.03335114049061e-07	MMP10_F9
403836	cg12838546	-2.80113701262788e-06	MMP10_F9
403837	cg12839556	6.90058623283027e-06	MMP10_F9
403838	cg12840847	3.67737153433337e-06	MMP10_F9
403839	cg12841208	5.54667696696685e-06	MMP10_F9
403840	cg12841525	-1.29336548290173e-05	MMP10_F9
403841	cg12841579	5.69856850212169e-07	MMP10_F9
403842	cg12842219	1.65386575680307e-07	MMP10_F9
403843	cg12842305	-1.31609624121022e-06	MMP10_F9
403844	cg12842389	1.12205162143266e-07	MMP10_F9
403845	cg12842409	8.73767800099927e-06	MMP10_F9
403846	cg12843489	7.5332848750006e-06	MMP10_F9
403847	cg12844142	2.43251125706707e-06	MMP10_F9
403848	cg12844497	4.04637857172032e-07	MMP10_F9
403849	cg12846139	8.90704306142724e-06	MMP10_F9
403850	cg12848098	3.49508601744228e-06	MMP10_F9
403851	cg12848405	-4.5313960395989e-06	MMP10_F9
403852	cg12850099	1.73736031158308e-07	MMP10_F9
403853	cg12850695	1.69021054223701e-06	MMP10_F9
403854	cg12851570	7.05903345746178e-07	MMP10_F9
403855	cg12852872	-5.39834539428963e-06	MMP10_F9
403856	cg12854371	2.25718338762506e-06	MMP10_F9
403857	cg12854855	5.18542926608266e-06	MMP10_F9
403858	cg12854979	-3.21799459948884e-06	MMP10_F9
403859	cg12855166	-2.54187615772686e-07	MMP10_F9
403860	cg12856708	-7.9531572562413e-06	MMP10_F9
403861	cg12856760	-2.06892724156846e-06	MMP10_F9
403862	cg12858577	-4.87432834402302e-06	MMP10_F9
403863	cg12859716	9.09227501541454e-06	MMP10_F9
403864	cg12861034	-6.13019670351342e-07	MMP10_F9
403865	cg12863545	-2.04220227124142e-08	MMP10_F9
403866	cg12864903	-1.83823637035945e-06	MMP10_F9
403867	cg12865436	8.26463325731366e-07	MMP10_F9
403868	cg12865497	-1.0317940155828e-05	MMP10_F9
403869	cg12865552	-4.01108904875695e-06	MMP10_F9
403870	cg12866292	2.80346946617794e-06	MMP10_F9
403871	cg12866859	-4.07277788023933e-06	MMP10_F9
403872	cg12868239	1.11802354842033e-05	MMP10_F9
403873	cg12868320	1.18362339898458e-06	MMP10_F9
403874	cg12868359	-2.35774897618898e-06	MMP10_F9
403875	cg12868545	-1.46049670422057e-05	MMP10_F9
403876	cg12869623	2.14997852788031e-06	MMP10_F9
403877	cg12870750	-9.06821063723685e-06	MMP10_F9
403878	cg12871285	-3.07406491140614e-07	MMP10_F9
403879	cg12871463	-9.54510056524629e-06	MMP10_F9
403880	cg12872889	1.72175011654983e-07	MMP10_F9
403881	cg12872962	-1.91131900275173e-06	MMP10_F9
403882	cg12873037	4.50049905668446e-06	MMP10_F9
403883	cg12873610	-1.05149836700165e-05	MMP10_F9
403884	cg12873903	9.35800553218529e-07	MMP10_F9
403885	cg12874329	1.9452034627968e-05	MMP10_F9
403886	cg12878400	4.82159695135553e-06	MMP10_F9
403887	cg12878824	-7.71065354099346e-06	MMP10_F9
403888	cg12879038	-2.02075279747981e-06	MMP10_F9
403889	cg12880095	-5.6819471901133e-05	MMP10_F9
403890	cg12880250	1.41294335252045e-06	MMP10_F9
403891	cg12881765	2.59159743130159e-06	MMP10_F9
403892	cg12882189	-2.59667574173084e-05	MMP10_F9
403893	cg12882572	-1.27356866647836e-05	MMP10_F9
403894	cg12884495	-9.93649062826136e-06	MMP10_F9
403895	cg12887033	-8.15486286992736e-07	MMP10_F9
403896	cg12889746	-1.78569977831913e-07	MMP10_F9
403897	cg12889817	-1.42032278031503e-08	MMP10_F9
403898	cg12891810	-2.26093010114031e-05	MMP10_F9
403899	cg12892303	-6.69792198495794e-07	MMP10_F9
403900	cg12893736	-5.92916988134253e-06	MMP10_F9
403901	cg12893852	-5.50933231331459e-06	MMP10_F9
403902	cg12894055	5.45326221695898e-07	MMP10_F9
403903	cg12894776	-4.47220266551993e-07	MMP10_F9
403904	cg12894984	-1.11589796283349e-05	MMP10_F9
403905	cg12895747	3.12547663784635e-06	MMP10_F9
403906	cg12897844	2.3926127169579e-07	MMP10_F9
403907	cg12897947	-3.94843011346561e-06	MMP10_F9
403908	cg12898019	-4.10814761368527e-06	MMP10_F9
403909	cg12899248	-1.11374760233935e-05	MMP10_F9
403910	cg12899673	-5.15004532574025e-06	MMP10_F9
403911	cg12899916	-7.97344953223246e-06	MMP10_F9
403912	cg12900649	-1.82555533166531e-05	MMP10_F9
403913	cg12900846	-7.47698444727424e-08	MMP10_F9
403914	cg12901283	3.31675098409266e-06	MMP10_F9
403915	cg12901634	2.5255574988223e-06	MMP10_F9
403916	cg12909921	2.63701306351669e-06	MMP10_F9
403917	cg12910797	-5.46388521974968e-06	MMP10_F9
403918	cg12911791	9.35470841913766e-06	MMP10_F9
403919	cg12918275	-7.35577609325328e-06	MMP10_F9
403920	cg12920004	3.11650478285647e-06	MMP10_F9
403921	cg12920094	1.71865577711826e-05	MMP10_F9
403922	cg12936639	2.15611381548738e-07	MMP10_F9
403923	cg12937434	-3.24255879988097e-06	MMP10_F9
403924	cg12940054	4.28943002378207e-07	MMP10_F9
403925	cg12941374	5.43676172962898e-07	MMP10_F9
403926	cg12944045	6.13633020715778e-06	MMP10_F9
403927	cg12946690	5.53180320614585e-06	MMP10_F9
403928	cg12950012	-2.78314763841866e-07	MMP10_F9
403929	cg12951282	-2.23425478458099e-06	MMP10_F9
403930	cg12954718	2.60761482218571e-06	MMP10_F9
403931	cg12955299	9.84259494613328e-07	MMP10_F9
403932	cg12959737	6.43883813925393e-07	MMP10_F9
403933	cg12961714	-1.89230646034661e-06	MMP10_F9
403934	cg12961926	5.19924253485807e-08	MMP10_F9
403935	cg12963111	2.49010579161453e-05	MMP10_F9
403936	cg12963237	-3.61288946318788e-05	MMP10_F9
403937	cg12963319	1.20383334946985e-05	MMP10_F9
403938	cg12964144	-6.64832961058828e-06	MMP10_F9
403939	cg12964647	6.3948404706504e-06	MMP10_F9
403940	cg12967327	-2.78415346147486e-05	MMP10_F9
403941	cg12969595	5.37634801632127e-06	MMP10_F9
403942	cg12971338	3.53933549523238e-06	MMP10_F9
403943	cg12975790	1.43126343067794e-05	MMP10_F9
403944	cg12976641	1.75778703371819e-06	MMP10_F9
403945	cg12977686	1.47197871299527e-06	MMP10_F9
403946	cg12977696	1.71592327159728e-07	MMP10_F9
403947	cg12977937	-1.22360864059305e-05	MMP10_F9
403948	cg12978198	1.46471941289362e-06	MMP10_F9
403949	cg12981595	5.05834363761839e-06	MMP10_F9
403950	cg12983578	-8.75610342485428e-07	MMP10_F9
403951	cg12984107	-5.08343947035999e-06	MMP10_F9
403952	cg12985929	9.19404841383659e-07	MMP10_F9
403953	cg12989085	-7.72003542490295e-07	MMP10_F9
403954	cg12989650	1.11237416391645e-06	MMP10_F9
403955	cg12989733	2.43726052830626e-07	MMP10_F9
403956	cg12989767	-2.92273707830089e-06	MMP10_F9
403957	cg12990974	-2.04704092144065e-06	MMP10_F9
403958	cg12991161	-9.61955127895601e-07	MMP10_F9
403959	cg12994911	-1.17457578930404e-06	MMP10_F9
403960	cg12995645	8.79523585845752e-06	MMP10_F9
403961	cg12995933	-1.23996461759982e-06	MMP10_F9
403962	cg12996119	3.09876509351779e-07	MMP10_F9
403963	cg12996171	-1.80670061900493e-05	MMP10_F9
403964	cg12996305	-2.25083653643111e-07	MMP10_F9
403965	cg12997958	1.1026685991493e-07	MMP10_F9
403966	cg12999453	4.18950370594489e-07	MMP10_F9
403967	cg12999525	-7.0122505150788e-06	MMP10_F9
403968	cg12999837	1.4866351403112e-07	MMP10_F9
403969	cg13000649	-6.09224963524191e-07	MMP10_F9
403970	cg13001289	-1.12646629095522e-05	MMP10_F9
403971	cg13001543	2.40789006320768e-05	MMP10_F9
403972	cg13001868	-1.25121166497987e-07	MMP10_F9
403973	cg13001893	3.15881892929819e-07	MMP10_F9
403974	cg13002493	4.83378873736982e-06	MMP10_F9
403975	cg13003735	1.67398983759166e-05	MMP10_F9
403976	cg13003786	7.1492279802742e-07	MMP10_F9
403977	cg13004927	-1.46692999514823e-06	MMP10_F9
403978	cg13005428	-2.3533387548887e-06	MMP10_F9
403979	cg13005859	3.28100780406755e-06	MMP10_F9
403980	cg13007956	4.90453663619291e-06	MMP10_F9
403981	cg13013841	-3.15488672049228e-06	MMP10_F9
403982	cg13013900	5.49157576922155e-06	MMP10_F9
403983	cg13015534	3.30690261778143e-05	MMP10_F9
403984	cg13018120	1.77462293180607e-05	MMP10_F9
403985	cg13020466	-1.89738630611476e-05	MMP10_F9
403986	cg13020947	2.6934708018098e-06	MMP10_F9
403987	cg13021301	8.28681080050579e-07	MMP10_F9
403988	cg13021344	-1.86411402558089e-05	MMP10_F9
403989	cg13021479	-1.284471153081e-06	MMP10_F9
403990	cg13027184	7.3620947897771e-06	MMP10_F9
403991	cg13028250	2.96322661547714e-07	MMP10_F9
403992	cg13029847	3.75412131460452e-06	MMP10_F9
403993	cg13030582	-7.67145525086831e-06	MMP10_F9
403994	cg13036359	-2.92406030443872e-06	MMP10_F9
403995	cg13038030	-7.61397495858882e-07	MMP10_F9
403996	cg13039021	-9.94660174062635e-07	MMP10_F9
403997	cg13045611	1.26536777463318e-06	MMP10_F9
403998	cg13047306	-2.1809427375305e-05	MMP10_F9
403999	cg13048147	-2.19239572058227e-06	MMP10_F9
404000	cg13048808	-2.06124018759235e-07	MMP10_F9
404001	cg13049471	-3.33393898753796e-05	MMP10_F9
404002	cg13049862	-7.99143946599253e-06	MMP10_F9
404003	cg13050556	-2.59333281646034e-05	MMP10_F9
404004	cg13050953	-2.11747424742861e-07	MMP10_F9
404005	cg13050981	7.43462355409967e-07	MMP10_F9
404006	cg13051028	-6.02325505767228e-06	MMP10_F9
404007	cg13052543	1.66795833927246e-06	MMP10_F9
404008	cg13052680	8.3382178924085e-06	MMP10_F9
404009	cg13053608	-3.77833181968788e-05	MMP10_F9
404010	cg13054523	-3.62773273671344e-05	MMP10_F9
404011	cg13057055	-1.40485439506182e-06	MMP10_F9
404012	cg13058710	1.01727819265917e-05	MMP10_F9
404013	cg13058786	3.90250832022381e-06	MMP10_F9
404014	cg13060405	2.57185024543681e-06	MMP10_F9
404015	cg13060573	7.10446758905523e-06	MMP10_F9
404016	cg13061373	-6.29290408028331e-06	MMP10_F9
404017	cg13062137	-8.86020890852074e-06	MMP10_F9
404018	cg13063335	1.78361974486201e-06	MMP10_F9
404019	cg13064210	-6.12704081390906e-06	MMP10_F9
404020	cg13067033	-5.67918528186729e-07	MMP10_F9
404021	cg13068915	2.57761113232511e-05	MMP10_F9
404022	cg13069385	3.60367160250662e-07	MMP10_F9
404023	cg13069964	1.12625099562103e-06	MMP10_F9
404024	cg13073302	1.11640337385821e-05	MMP10_F9
404025	cg13073699	-4.37083636314076e-05	MMP10_F9
404026	cg13074687	1.07263463144542e-06	MMP10_F9
404027	cg13074711	2.33620377826078e-05	MMP10_F9
404028	cg13074811	-3.14132718790221e-05	MMP10_F9
404029	cg13075263	4.58059884041976e-06	MMP10_F9
404030	cg13076843	-4.51428954630142e-06	MMP10_F9
404031	cg13077545	2.92090451708221e-06	MMP10_F9
404032	cg13092355	-1.13839306757054e-06	MMP10_F9
404033	cg13092575	-3.05861891254414e-05	MMP10_F9
404034	cg13093111	-1.63784964917256e-05	MMP10_F9
404035	cg13094583	6.34643390991912e-06	MMP10_F9
404036	cg13095450	-4.519065096471e-06	MMP10_F9
404037	cg13095560	1.55794694057491e-06	MMP10_F9
404038	cg13096278	-2.51725283695964e-06	MMP10_F9
404039	cg13096688	1.84637569634179e-06	MMP10_F9
404040	cg13096708	-1.33503517550183e-06	MMP10_F9
404041	cg13096724	4.81712295984516e-07	MMP10_F9
404042	cg13097433	2.02638322824985e-06	MMP10_F9
404043	cg13097573	5.35059469720721e-06	MMP10_F9
404044	cg13098428	-1.95829876142141e-05	MMP10_F9
404045	cg13098960	-1.26907028284483e-05	MMP10_F9
404046	cg13101624	-3.91671256868826e-07	MMP10_F9
404047	cg13101963	7.18492702774401e-06	MMP10_F9
404048	cg13102028	2.36815980429877e-05	MMP10_F9
404049	cg13102585	9.20979560547779e-07	MMP10_F9
404050	cg13105522	3.19666721691479e-06	MMP10_F9
404051	cg13105709	-4.61916227565324e-06	MMP10_F9
404052	cg13105945	7.64919937116126e-06	MMP10_F9
404053	cg13106430	1.36703187209081e-05	MMP10_F9
404054	cg13107302	-2.79127085344026e-07	MMP10_F9
404055	cg13107582	-5.76273512017363e-06	MMP10_F9
404056	cg13107870	9.84134710446778e-06	MMP10_F9
404057	cg13109494	1.06408689718698e-05	MMP10_F9
404058	cg13109654	1.18882612779029e-06	MMP10_F9
404059	cg13110711	-1.08130446480814e-07	MMP10_F9
404060	cg13113642	-4.62639812886638e-06	MMP10_F9
404061	cg13113656	1.74324154791677e-06	MMP10_F9
404062	cg13114622	1.61423276620994e-06	MMP10_F9
404063	cg13117272	1.92107021984023e-06	MMP10_F9
404064	cg13117582	-7.18130989098431e-05	MMP10_F9
404065	cg13118906	-2.42108039804634e-07	MMP10_F9
404066	cg13119097	6.74022132184815e-06	MMP10_F9
404067	cg13119853	-2.46750166664006e-05	MMP10_F9
404068	cg13120258	-5.727968649808e-06	MMP10_F9
404069	cg13120756	1.76813563240876e-05	MMP10_F9
404070	cg13120771	1.09153371454823e-06	MMP10_F9
404071	cg13120952	1.44070139056884e-06	MMP10_F9
404072	cg13122491	-6.70673542130261e-05	MMP10_F9
404073	cg13123723	-6.87264998166489e-06	MMP10_F9
404074	cg13124675	1.7758210413098e-05	MMP10_F9
404075	cg13124801	2.32614544714261e-06	MMP10_F9
404076	cg13125072	-7.64152401009663e-06	MMP10_F9
404077	cg13125157	6.0549410065564e-08	MMP10_F9
404078	cg13125537	1.95836187480978e-06	MMP10_F9
404079	cg13127421	-5.19359420241074e-06	MMP10_F9
404080	cg13127591	1.01678890117839e-05	MMP10_F9
404081	cg13129662	-9.18819634037363e-07	MMP10_F9
404082	cg13131243	1.45650503435457e-05	MMP10_F9
404083	cg13131339	-9.67241921751481e-06	MMP10_F9
404084	cg13132307	6.07675308951824e-07	MMP10_F9
404085	cg13132370	-3.70107370739307e-07	MMP10_F9
404086	cg13133387	2.56503580030073e-05	MMP10_F9
404087	cg13133987	-6.71981443364775e-07	MMP10_F9
404088	cg13134082	1.96845299409659e-06	MMP10_F9
404089	cg13134802	-1.50262348095335e-05	MMP10_F9
404090	cg13135577	4.37672619411628e-06	MMP10_F9
404091	cg13136596	-1.6174818997134e-06	MMP10_F9
404092	cg13136721	9.9375616744599e-06	MMP10_F9
404093	cg13137533	1.16180564779696e-06	MMP10_F9
404094	cg13138279	8.10280462836512e-06	MMP10_F9
404095	cg13138952	3.01247566768396e-07	MMP10_F9
404096	cg13139631	3.69786492974306e-06	MMP10_F9
404097	cg13139848	-1.53139688045194e-05	MMP10_F9
404098	cg13145229	1.80596880834894e-05	MMP10_F9
404099	cg13145440	1.09575868235133e-07	MMP10_F9
404100	cg13145670	-6.5070596020749e-08	MMP10_F9
404101	cg13146913	3.23869525605699e-06	MMP10_F9
404102	cg13147246	-6.11662099354565e-06	MMP10_F9
404103	cg13147664	-1.34068212178285e-05	MMP10_F9
404104	cg13148085	-5.96235378837547e-07	MMP10_F9
404105	cg13148126	1.59268710468264e-07	MMP10_F9
404106	cg13148511	1.31456937746681e-06	MMP10_F9
404107	cg13150534	-2.04137312797876e-05	MMP10_F9
404108	cg13151517	-5.45556374525444e-06	MMP10_F9
404109	cg13153808	-1.04599542211186e-05	MMP10_F9
404110	cg13155712	-1.27552941858978e-05	MMP10_F9
404111	cg13155863	-8.42272692370067e-06	MMP10_F9
404112	cg13155902	1.87658957563557e-06	MMP10_F9
404113	cg13156144	-1.01706266618753e-05	MMP10_F9
404114	cg13158894	-4.96553146648474e-06	MMP10_F9
404115	cg13158990	-2.00334717957549e-06	MMP10_F9
404116	cg13159120	2.06437321162364e-07	MMP10_F9
404117	cg13159929	3.02721688943249e-06	MMP10_F9
404118	cg13162581	-9.58467058292567e-07	MMP10_F9
404119	cg13162615	3.5331165131143e-06	MMP10_F9
404120	cg13163403	1.466409522788e-08	MMP10_F9
404121	cg13163474	-6.49825184502909e-07	MMP10_F9
404122	cg13163896	-2.57363808888736e-06	MMP10_F9
404123	cg13164164	-1.14391581768236e-05	MMP10_F9
404124	cg13164195	2.99146698942287e-05	MMP10_F9
404125	cg13164831	-7.6331311385622e-07	MMP10_F9
404126	cg13165009	-7.68481355976739e-06	MMP10_F9
404127	cg13165240	-3.83251046915515e-05	MMP10_F9
404128	cg13167372	1.58185008675939e-05	MMP10_F9
404129	cg13167465	2.53441088862693e-06	MMP10_F9
404130	cg13169780	2.04613287261025e-06	MMP10_F9
404131	cg13170005	8.02920528404684e-06	MMP10_F9
404132	cg13170807	-1.80908940627332e-05	MMP10_F9
404133	cg13172724	-1.09282835774238e-05	MMP10_F9
404134	cg13173111	3.36421826235316e-06	MMP10_F9
404135	cg13175778	-6.85446445794644e-06	MMP10_F9
404136	cg13177052	7.44772644657271e-06	MMP10_F9
404137	cg13178709	-5.70573717344971e-07	MMP10_F9
404138	cg13178910	1.06041980181418e-05	MMP10_F9
404139	cg13179087	6.39252940119117e-06	MMP10_F9
404140	cg13179508	4.50069949818043e-06	MMP10_F9
404141	cg13179549	-2.95121811748874e-06	MMP10_F9
404142	cg13180252	-1.66507825772449e-05	MMP10_F9
404143	cg13180280	-9.72404311507698e-08	MMP10_F9
404144	cg13180678	-3.88544020133158e-07	MMP10_F9
404145	cg13180722	-9.38207573647883e-06	MMP10_F9
404146	cg13181928	2.47411821094302e-06	MMP10_F9
404147	cg13182161	-1.00950991856559e-07	MMP10_F9
404148	cg13182412	2.84604803126206e-06	MMP10_F9
404149	cg13182713	-1.89419338450779e-05	MMP10_F9
404150	cg13183651	2.17975443812287e-05	MMP10_F9
404151	cg13183998	8.40739477404644e-07	MMP10_F9
404152	cg13187349	3.74625682040447e-06	MMP10_F9
404153	cg13187788	1.04606155047709e-06	MMP10_F9
404154	cg13189020	-1.52453249194648e-05	MMP10_F9
404155	cg13189147	-1.97729632438893e-06	MMP10_F9
404156	cg13190493	5.626669875869e-07	MMP10_F9
404157	cg13190608	-3.31739317119564e-05	MMP10_F9
404158	cg13192180	-1.69772482443655e-05	MMP10_F9
404159	cg13194425	-1.69924429398488e-05	MMP10_F9
404160	cg13194638	-8.16896993851722e-06	MMP10_F9
404161	cg13194822	-5.14652443669042e-06	MMP10_F9
404162	cg13195185	1.28709249771525e-05	MMP10_F9
404163	cg13195520	-2.11484446927271e-05	MMP10_F9
404164	cg13197103	5.69890643919311e-06	MMP10_F9
404165	cg13198297	-1.55058116744085e-05	MMP10_F9
404166	cg13198984	-5.09421133648929e-06	MMP10_F9
404167	cg13199599	-5.69684271709979e-06	MMP10_F9
404168	cg13200575	3.76326112143162e-05	MMP10_F9
404169	cg13200730	-2.39059633748898e-06	MMP10_F9
404170	cg13203480	2.4140040284987e-05	MMP10_F9
404171	cg13204093	3.14086105532888e-06	MMP10_F9
404172	cg13204181	-1.52888237537324e-05	MMP10_F9
404173	cg13204512	4.4567006505797e-07	MMP10_F9
404174	cg13204529	-2.48068058220605e-07	MMP10_F9
404175	cg13206920	-1.63433539018748e-07	MMP10_F9
404176	cg13207180	9.32839048768923e-06	MMP10_F9
404177	cg13207784	5.54050239406639e-07	MMP10_F9
404178	cg13208054	1.63817077379573e-05	MMP10_F9
404179	cg13208609	-2.07737772793792e-06	MMP10_F9
404180	cg13208704	1.52053653382535e-06	MMP10_F9
404181	cg13209613	1.83017263784169e-05	MMP10_F9
404182	cg13210078	2.23035189292195e-06	MMP10_F9
404183	cg13212159	-6.17961146402967e-06	MMP10_F9
404184	cg13212232	2.1905125623877e-06	MMP10_F9
404185	cg13213536	6.3798993395604e-07	MMP10_F9
404186	cg13213923	2.61498033156342e-06	MMP10_F9
404187	cg13214295	1.43558832608327e-05	MMP10_F9
404188	cg13215871	7.61607839125605e-06	MMP10_F9
404189	cg13215995	-1.56942151288412e-05	MMP10_F9
404190	cg13216327	7.40730699651859e-06	MMP10_F9
404191	cg13221924	-5.18577843391874e-05	MMP10_F9
404192	cg13222022	-6.54818504050522e-06	MMP10_F9
404193	cg13222945	-2.8004410581135e-06	MMP10_F9
404194	cg13225166	7.67227510114387e-07	MMP10_F9
404195	cg13225413	5.92847265287115e-06	MMP10_F9
404196	cg13226430	-5.14303584013358e-07	MMP10_F9
404197	cg13226924	1.87080182007693e-06	MMP10_F9
404198	cg13227105	4.21360663333918e-06	MMP10_F9
404199	cg13227839	-6.36453137808782e-07	MMP10_F9
404200	cg13229233	-8.40684351852729e-06	MMP10_F9
404201	cg13229782	3.60577155496448e-06	MMP10_F9
404202	cg13230424	3.59802618146924e-06	MMP10_F9
404203	cg13230606	2.21473045297548e-06	MMP10_F9
404204	cg13231818	2.98629971549266e-06	MMP10_F9
404205	cg13234675	2.51408847392165e-06	MMP10_F9
404206	cg13240704	-2.25201056663857e-05	MMP10_F9
404207	cg13241663	1.93018927515687e-05	MMP10_F9
404208	cg13241751	-2.89401920873548e-05	MMP10_F9
404209	cg13242249	-1.2689560883322e-05	MMP10_F9
404210	cg13243168	3.17970668041951e-06	MMP10_F9
404211	cg13243311	2.83967140040509e-06	MMP10_F9
404212	cg13244110	4.37506015225433e-07	MMP10_F9
404213	cg13245539	1.21179959282876e-06	MMP10_F9
404214	cg13246592	-1.75593776014226e-06	MMP10_F9
404215	cg13248200	-3.18026539361317e-06	MMP10_F9
404216	cg13248847	3.56425978239082e-06	MMP10_F9
404217	cg13249593	-1.42352666703932e-08	MMP10_F9
404218	cg13249986	4.96979944545917e-07	MMP10_F9
404219	cg13250566	1.09685641180496e-05	MMP10_F9
404220	cg13251490	2.25981020642359e-07	MMP10_F9
404221	cg13253847	-4.21234721735998e-06	MMP10_F9
404222	cg13254286	8.00386515148782e-06	MMP10_F9
404223	cg13254898	-3.09002876463048e-06	MMP10_F9
404224	cg13257371	2.42853540670527e-06	MMP10_F9
404225	cg13258039	4.55570140186339e-07	MMP10_F9
404226	cg13258195	1.04820938819578e-05	MMP10_F9
404227	cg13258989	4.3186048826607e-07	MMP10_F9
404228	cg13261623	1.18657131899266e-05	MMP10_F9
404229	cg13261713	3.67684298550409e-06	MMP10_F9
404230	cg13261938	7.18297139500354e-09	MMP10_F9
404231	cg13262310	3.18284895312906e-07	MMP10_F9
404232	cg13263104	2.86385527518177e-06	MMP10_F9
404233	cg13263114	1.24405509685772e-05	MMP10_F9
404234	cg13264548	3.36571538329062e-07	MMP10_F9
404235	cg13269964	-1.0457086302291e-06	MMP10_F9
404236	cg13272546	-1.04580805681336e-05	MMP10_F9
404237	cg13273703	1.83080583877406e-05	MMP10_F9
404238	cg13274713	1.98463204610523e-06	MMP10_F9
404239	cg13274938	-8.87082033219405e-06	MMP10_F9
404240	cg13275679	1.02285904251704e-05	MMP10_F9
404241	cg13276752	-3.73599560261024e-06	MMP10_F9
404242	cg13278445	1.91924094259527e-06	MMP10_F9
404243	cg13278448	-5.04055866122087e-06	MMP10_F9
404244	cg13278727	-6.79625239499857e-06	MMP10_F9
404245	cg13280079	9.09323668787997e-07	MMP10_F9
404246	cg13280536	8.35888390012378e-06	MMP10_F9
404247	cg13280788	-2.14038660540275e-06	MMP10_F9
404248	cg13282068	-8.29299338050302e-06	MMP10_F9
404249	cg13284646	-1.42034363675834e-05	MMP10_F9
404250	cg13284983	6.67557463958475e-06	MMP10_F9
404251	cg13290523	2.02741879433049e-05	MMP10_F9
404252	cg13291283	2.54676310501652e-06	MMP10_F9
404253	cg13291466	-7.38611359437266e-06	MMP10_F9
404254	cg13291611	1.19177870728647e-05	MMP10_F9
404255	cg13291666	1.40178002321229e-05	MMP10_F9
404256	cg13292542	1.58965329209941e-07	MMP10_F9
404257	cg13293514	1.18467366795012e-05	MMP10_F9
404258	cg13293524	-1.40547521878722e-06	MMP10_F9
404259	cg13294032	-2.6086307195333e-06	MMP10_F9
404260	cg13294856	-2.97969258882609e-06	MMP10_F9
404261	cg13295242	3.66698765823829e-06	MMP10_F9
404262	cg13295878	-1.57924025647565e-05	MMP10_F9
404263	cg13296436	-1.14684812330498e-06	MMP10_F9
404264	cg13296578	-2.51124351389932e-06	MMP10_F9
404265	cg13298379	9.32831830109265e-06	MMP10_F9
404266	cg13298963	-1.14684234332896e-05	MMP10_F9
404267	cg13302166	5.54758603965471e-06	MMP10_F9
404268	cg13303203	3.35037498381414e-06	MMP10_F9
404269	cg13303377	-2.06779228079463e-06	MMP10_F9
404270	cg13304350	-2.15932818505884e-05	MMP10_F9
404271	cg13304638	-3.16608677327741e-05	MMP10_F9
404272	cg13304825	-2.85594262613988e-05	MMP10_F9
404273	cg13305951	-1.29018715114326e-05	MMP10_F9
404274	cg13306942	8.56293725969924e-06	MMP10_F9
404275	cg13308743	1.65462114768799e-05	MMP10_F9
404276	cg13308964	1.64579414197224e-05	MMP10_F9
404277	cg13309415	-2.67743965747344e-05	MMP10_F9
404278	cg13309461	1.38543994627396e-05	MMP10_F9
404279	cg13309513	1.61421635041544e-06	MMP10_F9
404280	cg13310154	1.42004658194236e-05	MMP10_F9
404281	cg13311142	-8.38771929076714e-06	MMP10_F9
404282	cg13311292	-3.32976313505567e-05	MMP10_F9
404283	cg13311328	-2.94904026117062e-05	MMP10_F9
404284	cg13311509	6.02814379727994e-08	MMP10_F9
404285	cg13312036	-1.04333623679589e-06	MMP10_F9
404286	cg13313813	1.19658041817602e-05	MMP10_F9
404287	cg13315690	-2.15830384500922e-05	MMP10_F9
404288	cg13316720	4.30136589332774e-06	MMP10_F9
404289	cg13317831	-8.82769642947785e-06	MMP10_F9
404290	cg13322849	1.47774797202412e-05	MMP10_F9
404291	cg13325346	-5.10662711102987e-08	MMP10_F9
404292	cg13325529	5.40090785355376e-06	MMP10_F9
404293	cg13326172	3.18205294851863e-07	MMP10_F9
404294	cg13326508	1.33316806251032e-05	MMP10_F9
404295	cg13327734	-2.96161000120362e-07	MMP10_F9
404296	cg13328771	9.44601808067468e-06	MMP10_F9
404297	cg13330559	-4.53657534008685e-06	MMP10_F9
404298	cg13332193	1.2056463974934e-05	MMP10_F9
404299	cg13332499	-8.64543422631868e-07	MMP10_F9
404300	cg13332729	-1.12175602270664e-05	MMP10_F9
404301	cg13335341	9.56025097094351e-06	MMP10_F9
404302	cg13335974	-3.90186469788118e-06	MMP10_F9
404303	cg13337307	-7.7932970309677e-06	MMP10_F9
404304	cg13337413	-7.05474162729852e-06	MMP10_F9
404305	cg13337655	1.19862924865454e-05	MMP10_F9
404306	cg13337740	-5.06012173414132e-06	MMP10_F9
404307	cg13337865	-4.63972036577263e-06	MMP10_F9
404308	cg13340481	-1.87666617402762e-06	MMP10_F9
404309	cg13341380	-3.17677953433633e-06	MMP10_F9
404310	cg13341633	1.92486553941688e-06	MMP10_F9
404311	cg13341907	1.08110835540154e-05	MMP10_F9
404312	cg13341982	-1.7994501429113e-06	MMP10_F9
404313	cg13342109	2.57888450360453e-07	MMP10_F9
404314	cg13342364	5.31593000310455e-06	MMP10_F9
404315	cg13342722	1.10951966865415e-06	MMP10_F9
404316	cg13343549	-6.13620785582074e-07	MMP10_F9
404317	cg13343565	1.28548092592252e-06	MMP10_F9
404318	cg13344169	-3.04848436841858e-06	MMP10_F9
404319	cg13344757	7.16553061632187e-07	MMP10_F9
404320	cg13345380	-1.05995604662282e-05	MMP10_F9
404321	cg13345726	2.80058573006511e-05	MMP10_F9
404322	cg13347255	-1.31552765909199e-05	MMP10_F9
404323	cg13347397	2.03971477953399e-05	MMP10_F9
404324	cg13347577	7.60007879682967e-06	MMP10_F9
404325	cg13348574	-1.5408263711817e-05	MMP10_F9
404326	cg13350783	2.04316881197345e-05	MMP10_F9
404327	cg13351208	-9.28373641834307e-07	MMP10_F9
404328	cg13351552	3.77037755720176e-05	MMP10_F9
404329	cg13352302	2.25475202161727e-06	MMP10_F9
404330	cg13352650	2.86513729346611e-06	MMP10_F9
404331	cg13353683	3.47548203535551e-06	MMP10_F9
404332	cg13354304	-3.62966687226692e-06	MMP10_F9
404333	cg13355248	5.56906729797901e-07	MMP10_F9
404334	cg13355623	1.59010183680538e-06	MMP10_F9
404335	cg13356133	6.36662552445825e-06	MMP10_F9
404336	cg13357178	-2.34891650228163e-07	MMP10_F9
404337	cg13357416	-8.60275733303623e-07	MMP10_F9
404338	cg13357496	-6.69920639983737e-07	MMP10_F9
404339	cg13358061	-1.15241103641529e-05	MMP10_F9
404340	cg13358186	-4.78416858048597e-06	MMP10_F9
404341	cg13358321	-2.4749923909089e-06	MMP10_F9
404342	cg13358773	3.25278860334199e-06	MMP10_F9
404343	cg13359054	1.59856084681106e-05	MMP10_F9
404344	cg13360200	-1.50305687654664e-06	MMP10_F9
404345	cg13360263	2.55016991241499e-06	MMP10_F9
404346	cg13360495	-1.02217173191928e-05	MMP10_F9
404347	cg13360609	-7.187044451427e-08	MMP10_F9
404348	cg13362627	1.16898046257301e-05	MMP10_F9
404349	cg13364107	2.98709075597e-06	MMP10_F9
404350	cg13364288	-5.05122873426465e-07	MMP10_F9
404351	cg13364628	-1.84188036053381e-05	MMP10_F9
404352	cg13366219	-1.97935021652201e-06	MMP10_F9
404353	cg13375248	-7.0180897909329e-07	MMP10_F9
404354	cg13375427	1.14255495172223e-05	MMP10_F9
404355	cg13375589	-4.96871711263421e-05	MMP10_F9
404356	cg13375828	2.49521906322159e-06	MMP10_F9
404357	cg13376158	2.92072271649632e-06	MMP10_F9
404358	cg13376290	-5.20538167821536e-07	MMP10_F9
404359	cg13376404	4.03620817484917e-06	MMP10_F9
404360	cg13377102	-8.52584428986327e-06	MMP10_F9
404361	cg13379195	2.10190828649261e-05	MMP10_F9
404362	cg13380204	2.0027562902587e-06	MMP10_F9
404363	cg13380325	-5.38063579966398e-07	MMP10_F9
404364	cg13380419	4.31049538094782e-07	MMP10_F9
404365	cg13381129	4.74471679875606e-06	MMP10_F9
404366	cg13382694	1.21457654163453e-05	MMP10_F9
404367	cg13383734	5.94132101739055e-06	MMP10_F9
404368	cg13383971	-6.63666848995893e-06	MMP10_F9
404369	cg13384996	3.44661367420379e-06	MMP10_F9
404370	cg13385203	-6.84548815681622e-06	MMP10_F9
404371	cg13385210	8.2367588556536e-06	MMP10_F9
404372	cg13385521	4.19997528359538e-07	MMP10_F9
404373	cg13386351	5.27552777626287e-07	MMP10_F9
404374	cg13387113	-1.87258565149418e-06	MMP10_F9
404375	cg13388466	-2.84469165645478e-05	MMP10_F9
404376	cg13389211	2.51718470089102e-07	MMP10_F9
404377	cg13389502	-3.93538580378627e-05	MMP10_F9
404378	cg13390332	-7.12235631972755e-06	MMP10_F9
404379	cg13391313	1.55785054756446e-05	MMP10_F9
404380	cg13391810	-1.84926278100128e-06	MMP10_F9
404381	cg13392258	-1.18380727278219e-05	MMP10_F9
404382	cg13392587	-3.72660798735117e-06	MMP10_F9
404383	cg13393585	-1.64133803922977e-05	MMP10_F9
404384	cg13395035	4.66357111427468e-07	MMP10_F9
404385	cg13396713	-4.5572622273294e-05	MMP10_F9
404386	cg13397568	4.55395098578196e-06	MMP10_F9
404387	cg13398135	-7.14046773106482e-06	MMP10_F9
404388	cg13400969	-6.7347323134673e-06	MMP10_F9
404389	cg13405332	2.16032967854433e-06	MMP10_F9
404390	cg13407335	-1.41528684096854e-05	MMP10_F9
404391	cg13408214	-2.08621547412209e-06	MMP10_F9
404392	cg13408776	3.75179948591341e-06	MMP10_F9
404393	cg13415628	-9.04135308333647e-06	MMP10_F9
404394	cg13415865	-9.51770221831624e-06	MMP10_F9
404395	cg13416007	3.93846813591834e-07	MMP10_F9
404396	cg13416381	-6.14050389141556e-07	MMP10_F9
404397	cg13417862	2.34072257823514e-06	MMP10_F9
404398	cg13417891	9.53213833307701e-06	MMP10_F9
404399	cg13418007	-1.48515908489562e-06	MMP10_F9
404400	cg13418631	2.32663797582474e-05	MMP10_F9
404401	cg13418795	5.16326329263945e-07	MMP10_F9
404402	cg13418839	-4.52665883369798e-07	MMP10_F9
404403	cg13420383	-2.60412462379517e-05	MMP10_F9
404404	cg13421133	5.64746618704578e-06	MMP10_F9
404405	cg13421594	2.66458323274021e-06	MMP10_F9
404406	cg13424393	-5.08843123535519e-05	MMP10_F9
404407	cg13424870	1.1450513760464e-06	MMP10_F9
404408	cg13427728	2.03357887813058e-06	MMP10_F9
404409	cg13428152	-1.26039517833517e-06	MMP10_F9
404410	cg13428561	-2.14286273821148e-05	MMP10_F9
404411	cg13430376	4.66686361431512e-06	MMP10_F9
404412	cg13432451	-5.35863809402943e-07	MMP10_F9
404413	cg13432524	-4.61068980399617e-06	MMP10_F9
404414	cg13432737	1.16704505316913e-05	MMP10_F9
404415	cg13433366	-4.88596884517149e-07	MMP10_F9
404416	cg13435137	-1.75107223277628e-05	MMP10_F9
404417	cg13436296	5.20891736324072e-06	MMP10_F9
404418	cg13437593	-1.21894155328936e-06	MMP10_F9
404419	cg13437726	3.74766515837043e-06	MMP10_F9
404420	cg13438549	2.05301393894938e-06	MMP10_F9
404421	cg13438631	6.68526748629981e-08	MMP10_F9
404422	cg13442333	1.29789643754907e-05	MMP10_F9
404423	cg13443092	-1.58323290382336e-06	MMP10_F9
404424	cg13443575	-2.65024114915401e-05	MMP10_F9
404425	cg13443605	-4.95081183820514e-06	MMP10_F9
404426	cg13443733	5.23815779437157e-07	MMP10_F9
404427	cg13445175	-1.2753996664742e-06	MMP10_F9
404428	cg13445608	8.34372006306482e-06	MMP10_F9
404429	cg13446533	-6.46312639411529e-06	MMP10_F9
404430	cg13447284	1.38112446920226e-05	MMP10_F9
404431	cg13451370	-3.85959604875028e-07	MMP10_F9
404432	cg13451886	3.44635911009541e-05	MMP10_F9
404433	cg13451937	1.09782656051735e-05	MMP10_F9
404434	cg13452260	-4.86636126550608e-06	MMP10_F9
404435	cg13453053	2.53433938617036e-06	MMP10_F9
404436	cg13453082	3.4014715769673e-06	MMP10_F9
404437	cg13453139	6.74946710092748e-06	MMP10_F9
404438	cg13453607	-1.07278103723496e-05	MMP10_F9
404439	cg13454770	1.85007038005333e-06	MMP10_F9
404440	cg13454937	1.29901655878645e-05	MMP10_F9
404441	cg13457515	9.53382198464483e-06	MMP10_F9
404442	cg13463683	8.80559474937922e-07	MMP10_F9
404443	cg13464004	-7.12231514322025e-06	MMP10_F9
404444	cg13465826	1.12949911711638e-07	MMP10_F9
404445	cg13465852	1.73960112139775e-06	MMP10_F9
404446	cg13465858	-1.70001461966874e-07	MMP10_F9
404447	cg13466002	-3.2383091488316e-05	MMP10_F9
404448	cg13466409	7.26953136481623e-06	MMP10_F9
404449	cg13466546	1.19129315118648e-05	MMP10_F9
404450	cg13466917	1.9027999306488e-06	MMP10_F9
404451	cg13466974	5.88208857023546e-07	MMP10_F9
404452	cg13467672	8.00273730429402e-06	MMP10_F9
404453	cg13468084	-2.75429464468088e-09	MMP10_F9
404454	cg13468144	-5.42955613191434e-05	MMP10_F9
404455	cg13468249	-4.19970961401968e-06	MMP10_F9
404456	cg13468400	-1.55026221156965e-05	MMP10_F9
404457	cg13468767	2.88970607568691e-06	MMP10_F9
404458	cg13468945	-1.94923049083767e-06	MMP10_F9
404459	cg13469058	3.2805512533451e-07	MMP10_F9
404460	cg13470069	2.6710846516635e-05	MMP10_F9
404461	cg13475484	-9.63358160413962e-07	MMP10_F9
404462	cg13475704	-1.47319325339357e-05	MMP10_F9
404463	cg13476078	4.67369286364809e-06	MMP10_F9
404464	cg13476105	5.57583321324078e-07	MMP10_F9
404465	cg13476336	3.36818195132858e-08	MMP10_F9
404466	cg13476464	-2.17931254319218e-06	MMP10_F9
404467	cg13476672	4.12040379537327e-07	MMP10_F9
404468	cg13477164	-3.04167638800749e-06	MMP10_F9
404469	cg13477614	4.12009891975686e-06	MMP10_F9
404470	cg13479204	-7.68440461389514e-06	MMP10_F9
404471	cg13480197	-2.63028741888478e-05	MMP10_F9
404472	cg13480623	1.8285775092107e-06	MMP10_F9
404473	cg13480818	6.19416847330761e-07	MMP10_F9
404474	cg13482375	3.66911664671344e-06	MMP10_F9
404475	cg13482620	-2.25921198912558e-06	MMP10_F9
404476	cg13482628	5.64294138373493e-08	MMP10_F9
404477	cg13483263	-3.08113423626152e-05	MMP10_F9
404478	cg13483990	1.48256106777467e-06	MMP10_F9
404479	cg13484467	-4.79123612776234e-06	MMP10_F9
404480	cg13484608	-4.95241470383819e-07	MMP10_F9
404481	cg13484848	-2.37667788287449e-06	MMP10_F9
404482	cg13485703	6.17570130367072e-06	MMP10_F9
404483	cg13485874	2.70048388570504e-06	MMP10_F9
404484	cg13486955	-1.12206916949003e-05	MMP10_F9
404485	cg13487284	1.61813257783739e-06	MMP10_F9
404486	cg13488013	-7.90855459274638e-06	MMP10_F9
404487	cg13489424	-4.54112059031723e-06	MMP10_F9
404488	cg13491759	-3.03365053784572e-06	MMP10_F9
404489	cg13492227	-1.90205323901756e-05	MMP10_F9
404490	cg13498284	-2.2522834995334e-05	MMP10_F9
404491	cg13501999	2.95484191002647e-06	MMP10_F9
404492	cg13504059	1.71318104830874e-05	MMP10_F9
404493	cg13511512	7.67134112846723e-06	MMP10_F9
404494	cg13515774	9.38146498941657e-07	MMP10_F9
404495	cg13516928	1.08503629145316e-05	MMP10_F9
404496	cg13518988	-1.68737853896695e-06	MMP10_F9
404497	cg13520327	5.81816439807424e-06	MMP10_F9
404498	cg13521449	4.17091815192639e-07	MMP10_F9
404499	cg13521620	-1.34075967765939e-05	MMP10_F9
404500	cg13521677	1.81434277539912e-06	MMP10_F9
404501	cg13521908	2.90127816344185e-06	MMP10_F9
404502	cg13521991	5.55385490899602e-06	MMP10_F9
404503	cg13522835	-6.46218476883565e-08	MMP10_F9
404504	cg13523072	-1.7660100522178e-05	MMP10_F9
404505	cg13523232	-7.55150151873672e-06	MMP10_F9
404506	cg13523731	2.02069220277387e-05	MMP10_F9
404507	cg13524880	-1.96972046419391e-05	MMP10_F9
404508	cg13525026	-1.68259791229851e-05	MMP10_F9
404509	cg13525669	-1.53485723666918e-07	MMP10_F9
404510	cg13525683	8.22935748272966e-06	MMP10_F9
404511	cg13526488	2.18362986225314e-05	MMP10_F9
404512	cg13526518	-5.93304331913673e-07	MMP10_F9
404513	cg13527508	8.49157661881557e-07	MMP10_F9
404514	cg13530203	5.00608270098259e-07	MMP10_F9
404515	cg13530679	-1.68796544228192e-06	MMP10_F9
404516	cg13532547	-7.93988261669915e-07	MMP10_F9
404517	cg13533061	-3.73598756272623e-05	MMP10_F9
404518	cg13533976	-3.60723181266598e-06	MMP10_F9
404519	cg13534740	-6.17164563014722e-06	MMP10_F9
404520	cg13535852	-1.93911476915978e-06	MMP10_F9
404521	cg13536447	-3.31118267544986e-05	MMP10_F9
404522	cg13537156	7.47201998836689e-06	MMP10_F9
404523	cg13537781	3.81383529676417e-06	MMP10_F9
404524	cg13537801	-8.99702116452649e-06	MMP10_F9
404525	cg13537940	6.07374118202425e-06	MMP10_F9
404526	cg13539171	1.91517039603622e-05	MMP10_F9
404527	cg13539591	-9.01037435695701e-06	MMP10_F9
404528	cg13540171	-2.41815031378961e-05	MMP10_F9
404529	cg13540311	-2.76126190349537e-05	MMP10_F9
404530	cg13540312	-2.42409074141515e-05	MMP10_F9
404531	cg13541073	6.1604631026707e-06	MMP10_F9
404532	cg13541146	-3.08263724842191e-06	MMP10_F9
404533	cg13541578	1.43876115862632e-05	MMP10_F9
404534	cg13541588	1.0112646026821e-05	MMP10_F9
404535	cg13541615	-1.58286334046485e-06	MMP10_F9
404536	cg13542090	-5.03606183735857e-07	MMP10_F9
404537	cg13542692	-1.02602898057349e-06	MMP10_F9
404538	cg13544294	9.03070979948004e-06	MMP10_F9
404539	cg13545212	2.68161225650102e-06	MMP10_F9
404540	cg13545633	-1.01593536488345e-05	MMP10_F9
404541	cg13545763	2.64419104632857e-06	MMP10_F9
404542	cg13545874	1.08193017607483e-05	MMP10_F9
404543	cg13546736	-3.73888279271665e-06	MMP10_F9
404544	cg13546911	8.33894309748116e-06	MMP10_F9
404545	cg13547767	9.89424580201845e-08	MMP10_F9
404546	cg13549638	-1.7624196348731e-05	MMP10_F9
404547	cg13550419	1.07943478680239e-05	MMP10_F9
404548	cg13553293	5.2008946384043e-06	MMP10_F9
404549	cg13553400	1.78311885564563e-06	MMP10_F9
404550	cg13554773	-1.95731283913183e-05	MMP10_F9
404551	cg13555728	-1.10956258773171e-06	MMP10_F9
404552	cg13557167	-1.76354289616995e-06	MMP10_F9
404553	cg13557397	-1.7084283263423e-06	MMP10_F9
404554	cg13557418	-4.83465095128876e-07	MMP10_F9
404555	cg13558899	2.10175054117209e-06	MMP10_F9
404556	cg13559306	8.2538965127983e-07	MMP10_F9
404557	cg13560794	9.50169242050011e-06	MMP10_F9
404558	cg13561792	-5.49252472900793e-06	MMP10_F9
404559	cg13561817	1.45725561740237e-05	MMP10_F9
404560	cg13562841	8.74291430329917e-06	MMP10_F9
404561	cg13563094	-1.75835935683668e-06	MMP10_F9
404562	cg13564055	1.29520427101045e-06	MMP10_F9
404563	cg13564075	1.68331937663914e-06	MMP10_F9
404564	cg13564933	-1.95962686834313e-06	MMP10_F9
404565	cg13565301	5.52974559992147e-08	MMP10_F9
404566	cg13567404	-2.20667882372469e-05	MMP10_F9
404567	cg13567725	6.68120507018382e-06	MMP10_F9
404568	cg13568106	-1.94805929077573e-06	MMP10_F9
404569	cg13569987	3.79887373820409e-06	MMP10_F9
404570	cg13581759	1.57646877397497e-06	MMP10_F9
404571	cg13583272	5.39090431834162e-06	MMP10_F9
404572	cg13584383	2.52358131000795e-05	MMP10_F9
404573	cg13588265	-1.99361975729049e-05	MMP10_F9
404574	cg13591701	2.05797866675737e-06	MMP10_F9
404575	cg13596910	-2.08420661574262e-06	MMP10_F9
404576	cg13597013	-2.15852595118418e-07	MMP10_F9
404577	cg13597417	-1.83786215764793e-06	MMP10_F9
404578	cg13597528	-3.25648964220495e-06	MMP10_F9
404579	cg13597544	-2.72051921614496e-05	MMP10_F9
404580	cg13598434	2.98671159352571e-06	MMP10_F9
404581	cg13598735	-1.1213200958308e-06	MMP10_F9
404582	cg13602343	-5.28985216902194e-07	MMP10_F9
404583	cg13602666	8.09740494023656e-08	MMP10_F9
404584	cg13602798	2.25569149834162e-08	MMP10_F9
404585	cg13603318	3.69293625450033e-06	MMP10_F9
404586	cg13603805	3.15218010562164e-06	MMP10_F9
404587	cg13604794	8.71018434297951e-06	MMP10_F9
404588	cg13605142	4.4547471049463e-07	MMP10_F9
404589	cg13605248	-2.29129723141685e-07	MMP10_F9
404590	cg13605398	8.85029365109075e-06	MMP10_F9
404591	cg13606025	3.21227059483214e-06	MMP10_F9
404592	cg13606691	-1.53951093783715e-06	MMP10_F9
404593	cg13606988	3.17241549782569e-06	MMP10_F9
404594	cg13607699	1.3556693752396e-05	MMP10_F9
404595	cg13609065	7.66999530387926e-06	MMP10_F9
404596	cg13609544	1.31975873373239e-05	MMP10_F9
404597	cg13611006	3.08774141994356e-06	MMP10_F9
404598	cg13612447	1.3568373151608e-06	MMP10_F9
404599	cg13613388	-2.47812439386103e-06	MMP10_F9
404600	cg13614045	9.36631679394672e-07	MMP10_F9
404601	cg13614092	2.54816800112799e-07	MMP10_F9
404602	cg13614440	1.34782715132051e-05	MMP10_F9
404603	cg13614812	2.90388145723194e-06	MMP10_F9
404604	cg13616221	-1.9339478863156e-06	MMP10_F9
404605	cg13616314	2.26940186386588e-05	MMP10_F9
404606	cg13616930	1.8744029042225e-05	MMP10_F9
404607	cg13617604	4.94988365765081e-06	MMP10_F9
404608	cg13618516	-2.46296298077117e-05	MMP10_F9
404609	cg13619177	1.62048032507272e-05	MMP10_F9
404610	cg13620705	3.01030447681633e-05	MMP10_F9
404611	cg13621317	-4.52025949033565e-07	MMP10_F9
404612	cg13621679	4.17144985338641e-07	MMP10_F9
404613	cg13621701	9.09151019195071e-06	MMP10_F9
404614	cg13626544	-2.5519049639305e-06	MMP10_F9
404615	cg13626654	-2.31583283356381e-05	MMP10_F9
404616	cg13628100	3.11490464370374e-06	MMP10_F9
404617	cg13628937	2.8138276225236e-06	MMP10_F9
404618	cg13629783	8.55492876097745e-06	MMP10_F9
404619	cg13632729	2.10201795164996e-06	MMP10_F9
404620	cg13632981	-8.01455302216755e-06	MMP10_F9
404621	cg13633262	-1.50384314274053e-05	MMP10_F9
404622	cg13634122	1.29240643622947e-07	MMP10_F9
404623	cg13635578	-4.83921602806253e-06	MMP10_F9
404624	cg13636502	-5.60626755657913e-06	MMP10_F9
404625	cg13636817	-1.062467306264e-05	MMP10_F9
404626	cg13638849	-1.62502839010103e-06	MMP10_F9
404627	cg13639189	-4.50969264351052e-06	MMP10_F9
404628	cg13639244	-9.58897653456543e-06	MMP10_F9
404629	cg13639451	-1.1849041244997e-08	MMP10_F9
404630	cg13640959	-3.1668436483401e-07	MMP10_F9
404631	cg13641043	2.05455801650159e-05	MMP10_F9
404632	cg13641293	2.43227349301144e-07	MMP10_F9
404633	cg13643509	5.62959718766308e-06	MMP10_F9
404634	cg13643585	3.71444711316619e-06	MMP10_F9
404635	cg13644197	-4.87158524088428e-06	MMP10_F9
404636	cg13644369	2.30620939267225e-05	MMP10_F9
404637	cg13645908	-5.2122262158028e-06	MMP10_F9
404638	cg13647527	5.74567283409707e-06	MMP10_F9
404639	cg13647721	1.4367622327286e-06	MMP10_F9
404640	cg13648045	-4.87884302185631e-07	MMP10_F9
404641	cg13649519	1.97810328202415e-06	MMP10_F9
404642	cg13651224	-4.54197561460193e-07	MMP10_F9
404643	cg13652281	-2.46821792824337e-06	MMP10_F9
404644	cg13654836	-1.39173094534566e-05	MMP10_F9
404645	cg13654848	1.75697574339858e-06	MMP10_F9
404646	cg13655341	7.55199238855996e-06	MMP10_F9
404647	cg13655563	-6.59420182885854e-07	MMP10_F9
404648	cg13655803	-8.12115532086019e-06	MMP10_F9
404649	cg13655923	-1.1200830777675e-06	MMP10_F9
404650	cg13655938	4.83902551126837e-08	MMP10_F9
404651	cg13656025	-1.76772119151188e-06	MMP10_F9
404652	cg13658093	3.21109069864115e-06	MMP10_F9
404653	cg13658231	3.41115015516193e-06	MMP10_F9
404654	cg13659446	7.465171148285e-06	MMP10_F9
404655	cg13659928	-4.86864264290365e-07	MMP10_F9
404656	cg13661908	8.02616034174853e-06	MMP10_F9
404657	cg13662597	-3.48212315657122e-06	MMP10_F9
404658	cg13663416	-1.49209254302002e-05	MMP10_F9
404659	cg13664146	3.40146351632513e-07	MMP10_F9
404660	cg13664195	-1.59318251101554e-07	MMP10_F9
404661	cg13664588	-3.08980603128076e-06	MMP10_F9
404662	cg13665025	-3.71811861467534e-06	MMP10_F9
404663	cg13666659	2.13524158209667e-06	MMP10_F9
404664	cg13667389	3.5278155055402e-05	MMP10_F9
404665	cg13668490	-1.48572415364426e-05	MMP10_F9
404666	cg13669307	-1.46764984822812e-05	MMP10_F9
404667	cg13670306	-1.34354080380645e-06	MMP10_F9
404668	cg13670595	8.021926890771e-07	MMP10_F9
404669	cg13671121	1.40239863880766e-08	MMP10_F9
404670	cg13672106	1.98988193670984e-05	MMP10_F9
404671	cg13672501	-2.49737156972911e-05	MMP10_F9
404672	cg13672743	5.97104615291187e-07	MMP10_F9
404673	cg13674483	-7.69106592614059e-06	MMP10_F9
404674	cg13674535	-1.03267593841215e-06	MMP10_F9
404675	cg13674575	-1.3220734723154e-06	MMP10_F9
404676	cg13675837	-1.86315375381858e-05	MMP10_F9
404677	cg13675957	-2.49322087676896e-07	MMP10_F9
404678	cg13676983	-2.2033008462662e-07	MMP10_F9
404679	cg13677415	3.78639738556174e-07	MMP10_F9
404680	cg13678641	3.02746031231285e-07	MMP10_F9
404681	cg13679714	-9.11885477438191e-05	MMP10_F9
404682	cg13682044	1.90626276043296e-07	MMP10_F9
404683	cg13682140	3.54048610764762e-06	MMP10_F9
404684	cg13683374	1.16227715522975e-05	MMP10_F9
404685	cg13684447	2.32918122198377e-06	MMP10_F9
404686	cg13684541	1.68614549486326e-06	MMP10_F9
404687	cg13685679	1.76255180778088e-05	MMP10_F9
404688	cg13686044	-1.89764768689685e-05	MMP10_F9
404689	cg13686412	-3.22519516535689e-07	MMP10_F9
404690	cg13686739	-1.27327011026315e-06	MMP10_F9
404691	cg13688786	-9.59702365490835e-06	MMP10_F9
404692	cg13689204	9.13126466745794e-06	MMP10_F9
404693	cg13689996	1.17807662544451e-05	MMP10_F9
404694	cg13690679	4.45914965953713e-08	MMP10_F9
404695	cg13691192	1.34491773795004e-05	MMP10_F9
404696	cg13691567	-7.72657162490512e-06	MMP10_F9
404697	cg13692196	2.59589610408713e-07	MMP10_F9
404698	cg13694281	2.28606893122179e-06	MMP10_F9
404699	cg13694291	6.67067233623391e-06	MMP10_F9
404700	cg13694343	-4.07596989298195e-06	MMP10_F9
404701	cg13694749	-1.30096064123748e-05	MMP10_F9
404702	cg13695956	6.47420580693098e-06	MMP10_F9
404703	cg13696300	-3.06604837847761e-07	MMP10_F9
404704	cg13697368	-4.62042227964154e-06	MMP10_F9
404705	cg13698613	1.81018753677531e-05	MMP10_F9
404706	cg13699963	1.2862253726445e-05	MMP10_F9
404707	cg13700073	1.53925439768438e-05	MMP10_F9
404708	cg13701327	1.84104058728161e-05	MMP10_F9
404709	cg13702000	-1.99434781914442e-05	MMP10_F9
404710	cg13702695	1.63606713588804e-05	MMP10_F9
404711	cg13704117	-8.52003030581176e-06	MMP10_F9
404712	cg13706041	-1.8553908559062e-06	MMP10_F9
404713	cg13706352	2.84756343646224e-06	MMP10_F9
404714	cg13708869	-3.0514810283519e-07	MMP10_F9
404715	cg13710086	1.12102327592611e-05	MMP10_F9
404716	cg13710969	-2.58001920623004e-05	MMP10_F9
404717	cg13712818	3.82734852670716e-06	MMP10_F9
404718	cg13713315	-1.97276726087877e-05	MMP10_F9
404719	cg13715127	1.07906634028319e-06	MMP10_F9
404720	cg13716104	2.7239956979579e-06	MMP10_F9
404721	cg13717446	1.93411557934621e-06	MMP10_F9
404722	cg13718961	1.4574282987495e-05	MMP10_F9
404723	cg13721589	1.11084641943708e-05	MMP10_F9
404724	cg13721600	-3.39855093397022e-07	MMP10_F9
404725	cg13723217	-1.74647839275664e-05	MMP10_F9
404726	cg13723693	2.97354929569985e-07	MMP10_F9
404727	cg13724311	4.57525014706695e-06	MMP10_F9
404728	cg13725958	2.90822509831811e-06	MMP10_F9
404729	cg13726166	5.00631884809371e-06	MMP10_F9
404730	cg13726456	2.5693181255039e-06	MMP10_F9
404731	cg13726682	-2.26203958040127e-06	MMP10_F9
404732	cg13726843	1.80196809285562e-06	MMP10_F9
404733	cg13727849	-1.71540867492918e-07	MMP10_F9
404734	cg13728103	5.48641100470835e-06	MMP10_F9
404735	cg13728128	3.59799672641009e-06	MMP10_F9
404736	cg13729043	-3.65803959447319e-06	MMP10_F9
404737	cg13729891	-1.49244008593704e-07	MMP10_F9
404738	cg13731387	7.2955348541551e-07	MMP10_F9
404739	cg13732302	4.29341956014717e-06	MMP10_F9
404740	cg13734043	-1.36484433125622e-05	MMP10_F9
404741	cg13734314	7.26271469557682e-06	MMP10_F9
404742	cg13736128	-1.51008642833296e-05	MMP10_F9
404743	cg13739640	-2.48226572912897e-07	MMP10_F9
404744	cg13744868	3.4639834221791e-06	MMP10_F9
404745	cg13745142	-6.89014768279995e-06	MMP10_F9
404746	cg13745832	-1.27058863966631e-05	MMP10_F9
404747	cg13747876	3.53495835908289e-06	MMP10_F9
404748	cg13748041	-4.43026478512794e-07	MMP10_F9
404749	cg13748570	-1.06830153202497e-05	MMP10_F9
404750	cg13748657	4.46571081918935e-07	MMP10_F9
404751	cg13749033	-6.44577817286699e-06	MMP10_F9
404752	cg13749119	-7.52910361157116e-06	MMP10_F9
404753	cg13749124	-6.49255141696105e-06	MMP10_F9
404754	cg13749379	2.55012873569694e-06	MMP10_F9
404755	cg13749424	2.31778692978051e-07	MMP10_F9
404756	cg13751265	-2.87066191427802e-07	MMP10_F9
404757	cg13752093	1.37373500025295e-05	MMP10_F9
404758	cg13752239	-4.18364298984102e-06	MMP10_F9
404759	cg13752649	1.59367797840607e-05	MMP10_F9
404760	cg13752828	2.55994050111176e-06	MMP10_F9
404761	cg13753209	3.36713695077368e-07	MMP10_F9
404762	cg13753550	-1.10944186438581e-05	MMP10_F9
404763	cg13753662	5.90072797798738e-06	MMP10_F9
404764	cg13753670	-4.7280442032373e-07	MMP10_F9
404765	cg13753946	-1.39050057981138e-06	MMP10_F9
404766	cg13755873	-1.17754499895866e-05	MMP10_F9
404767	cg13756790	2.77509638833085e-07	MMP10_F9
404768	cg13757233	1.3001681166133e-05	MMP10_F9
404769	cg13757826	-3.25536225995462e-06	MMP10_F9
404770	cg13758221	-4.48264365960173e-06	MMP10_F9
404771	cg13758243	1.07145993236957e-07	MMP10_F9
404772	cg13758899	-1.82931671902051e-06	MMP10_F9
404773	cg13759229	4.89200240599725e-06	MMP10_F9
404774	cg13759645	-2.28624818393153e-06	MMP10_F9
404775	cg13759778	-1.17970431793734e-06	MMP10_F9
404776	cg13759852	-4.94219867142599e-06	MMP10_F9
404777	cg13761780	7.2250741896609e-06	MMP10_F9
404778	cg13761998	-1.41755691381371e-05	MMP10_F9
404779	cg13762156	2.29908133191331e-06	MMP10_F9
404780	cg13762486	9.51447259410724e-06	MMP10_F9
404781	cg13763516	3.0764309198396e-06	MMP10_F9
404782	cg13764778	3.13102931158517e-06	MMP10_F9
404783	cg13765368	5.1129916699582e-06	MMP10_F9
404784	cg13766044	-1.56862544786874e-06	MMP10_F9
404785	cg13767294	-1.86351096534652e-06	MMP10_F9
404786	cg13767779	-2.06563268084327e-05	MMP10_F9
404787	cg13768055	6.88215460996965e-05	MMP10_F9
404788	cg13768953	-1.5106746325482e-05	MMP10_F9
404789	cg13769046	-5.45222034151696e-06	MMP10_F9
404790	cg13769834	3.79435889406921e-06	MMP10_F9
404791	cg13770529	1.08952651416057e-06	MMP10_F9
404792	cg13771797	1.12136341205426e-06	MMP10_F9
404793	cg13771850	3.41242439162062e-06	MMP10_F9
404794	cg13772815	5.93037394940235e-06	MMP10_F9
404795	cg13772849	-2.61432458364312e-05	MMP10_F9
404796	cg13773689	-2.2829330158926e-07	MMP10_F9
404797	cg13773741	-1.6474639662008e-06	MMP10_F9
404798	cg13775913	2.28606224473013e-07	MMP10_F9
404799	cg13776905	-1.98309877110676e-05	MMP10_F9
404800	cg13777502	-2.0879601260324e-06	MMP10_F9
404801	cg13777759	2.55954953500611e-05	MMP10_F9
404802	cg13777783	-7.10346957950817e-07	MMP10_F9
404803	cg13777937	8.09108804465795e-07	MMP10_F9
404804	cg13778208	2.35595437693612e-05	MMP10_F9
404805	cg13778743	-8.79088991037012e-06	MMP10_F9
404806	cg13779777	-4.76075959627839e-07	MMP10_F9
404807	cg13780054	-4.86644886132723e-07	MMP10_F9
404808	cg13780065	-1.43537127981173e-06	MMP10_F9
404809	cg13781408	2.17172881722244e-06	MMP10_F9
404810	cg13781853	4.60099156614118e-06	MMP10_F9
404811	cg13782728	5.2992045940747e-07	MMP10_F9
404812	cg13782816	-2.14503977608179e-05	MMP10_F9
404813	cg13783546	-1.30022681227308e-05	MMP10_F9
404814	cg13783641	6.83876623778342e-06	MMP10_F9
404815	cg13783978	5.73639788421642e-06	MMP10_F9
404816	cg13784792	4.85117796211846e-06	MMP10_F9
404817	cg13785068	-7.34931299259764e-06	MMP10_F9
404818	cg13785189	-3.26317023324031e-07	MMP10_F9
404819	cg13787272	1.29274264508487e-06	MMP10_F9
404820	cg13788927	2.93305025635488e-06	MMP10_F9
404821	cg13789775	8.71480420628881e-07	MMP10_F9
404822	cg13790571	7.97218010166161e-07	MMP10_F9
404823	cg13790810	1.10772446361137e-05	MMP10_F9
404824	cg13800049	4.5464467806041e-06	MMP10_F9
404825	cg13800079	-3.07273256063349e-07	MMP10_F9
404826	cg13800349	-3.38718913101975e-06	MMP10_F9
404827	cg13801161	9.50862168226709e-06	MMP10_F9
404828	cg13801193	-2.53992643701303e-06	MMP10_F9
404829	cg13801946	-1.79791932829065e-06	MMP10_F9
404830	cg13803003	-5.57082404783003e-07	MMP10_F9
404831	cg13804838	-1.63438956989356e-05	MMP10_F9
404832	cg13808223	-2.35575118281124e-06	MMP10_F9
404833	cg13810835	4.82715476395086e-05	MMP10_F9
404834	cg13810862	4.31216829986523e-07	MMP10_F9
404835	cg13812613	1.55237061262298e-06	MMP10_F9
404836	cg13812937	3.22607110330363e-06	MMP10_F9
404837	cg13813458	-2.36035497484352e-05	MMP10_F9
404838	cg13813649	-1.76337090045562e-06	MMP10_F9
404839	cg13817725	6.43031199405474e-06	MMP10_F9
404840	cg13818368	1.89322219800673e-06	MMP10_F9
404841	cg13818424	2.77330769459764e-06	MMP10_F9
404842	cg13818573	9.82046519453896e-07	MMP10_F9
404843	cg13819166	3.89223403996872e-06	MMP10_F9
404844	cg13819250	-1.68916259033368e-06	MMP10_F9
404845	cg13823003	-2.13526325790652e-07	MMP10_F9
404846	cg13823188	-5.73629003981245e-07	MMP10_F9
404847	cg13823366	-9.02033104334272e-06	MMP10_F9
404848	cg13823403	-1.75713336826499e-06	MMP10_F9
404849	cg13823791	5.6499777907586e-07	MMP10_F9
404850	cg13823817	2.29329380354232e-06	MMP10_F9
404851	cg13824191	4.93049738040982e-06	MMP10_F9
404852	cg13824734	-2.15628028792023e-07	MMP10_F9
404853	cg13825374	3.93645493051389e-07	MMP10_F9
404854	cg13826447	4.83207918953791e-06	MMP10_F9
404855	cg13826636	1.80526071138608e-06	MMP10_F9
404856	cg13829056	1.0152933197988e-06	MMP10_F9
404857	cg13829089	-1.20084746476243e-05	MMP10_F9
404858	cg13829597	-1.99942181362416e-06	MMP10_F9
404859	cg13830300	1.09032771290076e-05	MMP10_F9
404860	cg13831388	-1.08056800475867e-06	MMP10_F9
404861	cg13831570	2.39198892135599e-06	MMP10_F9
404862	cg13831922	1.56979747110346e-06	MMP10_F9
404863	cg13832201	-4.01406326452533e-06	MMP10_F9
404864	cg13843603	2.10145216913626e-06	MMP10_F9
404865	cg13843843	9.65766681480706e-06	MMP10_F9
404866	cg13844248	-7.06360959460961e-06	MMP10_F9
404867	cg13845634	1.52467020698894e-06	MMP10_F9
404868	cg13846232	-4.55977399793125e-06	MMP10_F9
404869	cg13847066	3.01392950758991e-06	MMP10_F9
404870	cg13847120	1.26377061999216e-06	MMP10_F9
404871	cg13847853	1.25857133223764e-05	MMP10_F9
404872	cg13849066	7.23553360414866e-06	MMP10_F9
404873	cg13849142	5.32759347415187e-06	MMP10_F9
404874	cg13852234	1.79717928014565e-05	MMP10_F9
404875	cg13852879	-2.76165980729766e-06	MMP10_F9
404876	cg13853046	5.2422246263578e-06	MMP10_F9
404877	cg13855261	1.09010387750601e-05	MMP10_F9
404878	cg13855384	2.45109888144617e-05	MMP10_F9
404879	cg13855435	-2.53179067821164e-06	MMP10_F9
404880	cg13855662	-1.42561157524276e-05	MMP10_F9
404881	cg13855862	-4.04870586100541e-06	MMP10_F9
404882	cg13856584	-2.95803621733823e-07	MMP10_F9
404883	cg13856812	2.56990866506564e-06	MMP10_F9
404884	cg13859324	-9.12394800527091e-07	MMP10_F9
404885	cg13868393	-2.70042627574888e-06	MMP10_F9
404886	cg13868654	4.805473369375e-06	MMP10_F9
404887	cg13870426	-2.87197884613707e-06	MMP10_F9
404888	cg13871900	-3.78106294921627e-05	MMP10_F9
404889	cg13872326	-9.13643298298517e-07	MMP10_F9
404890	cg13872950	-1.28906825803022e-05	MMP10_F9
404891	cg13872965	1.33118760145403e-07	MMP10_F9
404892	cg13873263	-2.28787192784383e-05	MMP10_F9
404893	cg13873511	-1.15611719700403e-06	MMP10_F9
404894	cg13873762	2.33480081209435e-07	MMP10_F9
404895	cg13874070	2.33626932933943e-06	MMP10_F9
404896	cg13874644	-2.46942357701526e-06	MMP10_F9
404897	cg13874654	1.66958934411559e-06	MMP10_F9
404898	cg13874701	-9.05197725229441e-06	MMP10_F9
404899	cg13875673	4.70895946072496e-06	MMP10_F9
404900	cg13876325	-1.51961163626715e-06	MMP10_F9
404901	cg13876604	-8.44072998799582e-06	MMP10_F9
404902	cg13877465	1.10424196819518e-06	MMP10_F9
404903	cg13878456	1.17081435586465e-05	MMP10_F9
404904	cg13893427	5.29733861807636e-06	MMP10_F9
404905	cg13893634	1.12971892521121e-06	MMP10_F9
404906	cg13894087	6.5837157880398e-06	MMP10_F9
404907	cg13894852	1.46441625355212e-06	MMP10_F9
404908	cg13895343	2.48566111098634e-07	MMP10_F9
404909	cg13896106	-1.18119967652483e-05	MMP10_F9
404910	cg13896604	2.90673722674526e-06	MMP10_F9
404911	cg13898605	-4.0371665886328e-06	MMP10_F9
404912	cg13900719	-2.51510074261596e-06	MMP10_F9
404913	cg13901433	8.0706934159499e-07	MMP10_F9
404914	cg13910291	-2.50394976826206e-06	MMP10_F9
404915	cg13911393	8.12286892955747e-08	MMP10_F9
404916	cg13912318	1.35100587538006e-05	MMP10_F9
404917	cg13913085	5.43446748126913e-06	MMP10_F9
404918	cg13915354	2.25744290715748e-07	MMP10_F9
404919	cg13915843	-1.19603980522526e-05	MMP10_F9
404920	cg13916177	-2.38113352543949e-05	MMP10_F9
404921	cg13916266	1.24078208656483e-05	MMP10_F9
404922	cg13916835	-2.19655427276923e-05	MMP10_F9
404923	cg13916877	-4.46968253263009e-07	MMP10_F9
404924	cg13917047	-3.01005480552264e-06	MMP10_F9
404925	cg13917614	1.74226025649019e-05	MMP10_F9
404926	cg13918518	5.92414783686073e-06	MMP10_F9
404927	cg13920801	4.61412414272712e-07	MMP10_F9
404928	cg13921640	2.5090279901507e-06	MMP10_F9
404929	cg13923669	-5.02126560383876e-06	MMP10_F9
404930	cg13925686	1.64914623643759e-05	MMP10_F9
404931	cg13925920	3.1857924519312e-06	MMP10_F9
404932	cg13937155	-3.59161704692541e-05	MMP10_F9
404933	cg13939156	-5.0332830933466e-06	MMP10_F9
404934	cg13940405	-1.74785094745198e-06	MMP10_F9
404935	cg13942695	5.43651016602122e-06	MMP10_F9
404936	cg13944018	4.31157200368374e-07	MMP10_F9
404937	cg13944205	-9.49003960505317e-06	MMP10_F9
404938	cg13944286	-8.34385915536811e-07	MMP10_F9
404939	cg13945540	1.34366803325288e-05	MMP10_F9
404940	cg13946050	-2.15903824288686e-06	MMP10_F9
404941	cg13947735	-2.6823804661478e-05	MMP10_F9
404942	cg13947929	-8.46143871288138e-06	MMP10_F9
404943	cg13948956	2.32391261965215e-05	MMP10_F9
404944	cg13949359	3.10500262136351e-06	MMP10_F9
404945	cg13949903	6.52223867561351e-08	MMP10_F9
404946	cg13951527	4.05488995799802e-07	MMP10_F9
404947	cg13951796	-9.21004537978517e-06	MMP10_F9
404948	cg13952688	1.33515437706806e-05	MMP10_F9
404949	cg13956095	7.80888484054005e-06	MMP10_F9
404950	cg13956700	2.74911417306781e-06	MMP10_F9
404951	cg13957321	3.45184964370897e-06	MMP10_F9
404952	cg13960358	4.30762023447333e-06	MMP10_F9
404953	cg13964280	1.21616040707889e-06	MMP10_F9
404954	cg13966383	2.22245473042302e-06	MMP10_F9
404955	cg13966567	4.35739879152527e-06	MMP10_F9
404956	cg13973180	4.8918956517121e-06	MMP10_F9
404957	cg13973942	1.38567971546899e-05	MMP10_F9
404958	cg13979266	7.94151488846542e-07	MMP10_F9
404959	cg13984289	1.42951796293531e-05	MMP10_F9
404960	cg13984330	-1.70381870490398e-05	MMP10_F9
404961	cg13984746	-2.6103356481989e-05	MMP10_F9
404962	cg13984928	-1.762688745926e-05	MMP10_F9
404963	cg13986127	1.71257689742508e-05	MMP10_F9
404964	cg13986720	-9.59872679172248e-06	MMP10_F9
404965	cg13987781	2.00783632258095e-06	MMP10_F9
404966	cg13989295	-4.18708843306506e-05	MMP10_F9
404967	cg13990321	-9.59498608131122e-07	MMP10_F9
404968	cg13990559	-4.54654312333507e-06	MMP10_F9
404969	cg13991233	1.29775654174495e-05	MMP10_F9
404970	cg13992856	-1.1329664645066e-06	MMP10_F9
404971	cg13994241	-1.97623880697448e-05	MMP10_F9
404972	cg13995621	-1.24723975476513e-05	MMP10_F9
404973	cg13995769	-4.8328542107339e-07	MMP10_F9
404974	cg13997278	2.3582964598348e-06	MMP10_F9
404975	cg13998093	1.35946630525831e-06	MMP10_F9
404976	cg13998712	-2.96824653454009e-06	MMP10_F9
404977	cg14001750	-6.48179237803235e-06	MMP10_F9
404978	cg14002185	3.28094002001823e-06	MMP10_F9
404979	cg14003223	7.25185264543875e-06	MMP10_F9
404980	cg14003780	6.67540691374119e-06	MMP10_F9
404981	cg14004602	-1.52627663546964e-05	MMP10_F9
404982	cg14004678	2.29080605342609e-06	MMP10_F9
404983	cg14006376	5.4666184645071e-06	MMP10_F9
404984	cg14006649	5.63450283861521e-06	MMP10_F9
404985	cg14007442	-2.2967994947229e-06	MMP10_F9
404986	cg14008134	7.83274044242303e-07	MMP10_F9
404987	cg14008506	1.40949491736074e-05	MMP10_F9
404988	cg14008862	-5.34461773400626e-06	MMP10_F9
404989	cg14008999	-1.11265031929083e-05	MMP10_F9
404990	cg14009013	-4.97589483408593e-07	MMP10_F9
404991	cg14010578	-4.26561894131524e-07	MMP10_F9
404992	cg14011789	2.35061834913873e-05	MMP10_F9
404993	cg14011833	-6.58220249720144e-07	MMP10_F9
404994	cg14011845	6.20461949155992e-06	MMP10_F9
404995	cg14012014	-2.2457733248538e-06	MMP10_F9
404996	cg14012082	-2.82349918460792e-05	MMP10_F9
404997	cg14012233	1.62124338104544e-07	MMP10_F9
404998	cg14014525	-6.51349429424037e-07	MMP10_F9
404999	cg14014527	2.75446429984494e-07	MMP10_F9
405000	cg14014613	8.62829955644165e-06	MMP10_F9
405001	cg14015996	-2.02445900034585e-06	MMP10_F9
405002	cg14016875	1.81515636426678e-06	MMP10_F9
405003	cg14018141	-1.0310452465641e-05	MMP10_F9
405004	cg14018648	-2.44116855295984e-05	MMP10_F9
405005	cg14019757	2.85752358273654e-06	MMP10_F9
405006	cg14019833	-1.5799547817838e-07	MMP10_F9
405007	cg14020176	-2.08168368383012e-05	MMP10_F9
405008	cg14020904	-3.1537265996844e-06	MMP10_F9
405009	cg14021168	-1.21127656143671e-05	MMP10_F9
405010	cg14022313	1.38039420039143e-05	MMP10_F9
405011	cg14030083	4.15002334321485e-06	MMP10_F9
405012	cg14031381	-2.41498086646006e-06	MMP10_F9
405013	cg14032089	-1.05697815066886e-05	MMP10_F9
405014	cg14032260	-1.1210689364416e-05	MMP10_F9
405015	cg14033514	-3.29734104906068e-05	MMP10_F9
405016	cg14034852	-2.18067650482673e-07	MMP10_F9
405017	cg14035019	9.51357917541031e-07	MMP10_F9
405018	cg14038259	5.40315050079558e-07	MMP10_F9
405019	cg14039228	3.18868485354452e-08	MMP10_F9
405020	cg14039347	5.08203997638208e-06	MMP10_F9
405021	cg14039779	-1.39567280296232e-05	MMP10_F9
405022	cg14040633	-8.9038894993171e-06	MMP10_F9
405023	cg14042121	9.67355746521476e-08	MMP10_F9
405024	cg14042635	9.74341441395356e-07	MMP10_F9
405025	cg14043602	4.3464889520965e-06	MMP10_F9
405026	cg14045725	-1.22852497699229e-06	MMP10_F9
405027	cg14047361	1.98973876314113e-05	MMP10_F9
405028	cg14047478	-1.73469395766285e-05	MMP10_F9
405029	cg14048487	1.29799392872619e-07	MMP10_F9
405030	cg14050019	1.89227084886977e-05	MMP10_F9
405031	cg14050053	-5.71035274968462e-07	MMP10_F9
405032	cg14050954	3.73637422653478e-05	MMP10_F9
405033	cg14051161	2.29677023656653e-05	MMP10_F9
405034	cg14051535	1.22820162056321e-05	MMP10_F9
405035	cg14051556	2.36492295762658e-06	MMP10_F9
405036	cg14051592	6.65566861428535e-07	MMP10_F9
405037	cg14053257	4.12775570717799e-07	MMP10_F9
405038	cg14054357	-3.88082723505285e-06	MMP10_F9
405039	cg14054928	-4.92517389199771e-06	MMP10_F9
405040	cg14056110	7.15726743248552e-07	MMP10_F9
405041	cg14056306	-1.05286718329788e-05	MMP10_F9
405042	cg14057352	-8.94822041068565e-07	MMP10_F9
405043	cg14057711	-1.28152328416893e-06	MMP10_F9
405044	cg14057772	6.08143600101689e-06	MMP10_F9
405045	cg14058010	4.77575754058763e-06	MMP10_F9
405046	cg14059221	3.48091831129556e-06	MMP10_F9
405047	cg14059340	1.71189899608127e-06	MMP10_F9
405048	cg14059665	7.28111354515107e-06	MMP10_F9
405049	cg14060471	1.62790036590951e-05	MMP10_F9
405050	cg14061793	-3.06955163450782e-07	MMP10_F9
405051	cg14062197	6.34477083286244e-07	MMP10_F9
405052	cg14063104	3.48696587516519e-07	MMP10_F9
405053	cg14063566	-3.95420707275204e-06	MMP10_F9
405054	cg14065153	-1.23532984099227e-05	MMP10_F9
405055	cg14066471	9.83048554069035e-06	MMP10_F9
405056	cg14066645	5.19071605202362e-06	MMP10_F9
405057	cg14067364	1.70263475905428e-07	MMP10_F9
405058	cg14067834	2.16397287552239e-06	MMP10_F9
405059	cg14068180	-3.02435810229201e-06	MMP10_F9
405060	cg14069619	4.14659580401051e-06	MMP10_F9
405061	cg14070162	7.33817916671407e-06	MMP10_F9
405062	cg14070845	-5.15077155481428e-06	MMP10_F9
405063	cg14072027	6.38568580463114e-07	MMP10_F9
405064	cg14072989	2.50580113659514e-06	MMP10_F9
405065	cg14073057	-1.07859557801386e-06	MMP10_F9
405066	cg14073722	-1.00594026877255e-05	MMP10_F9
405067	cg14073862	1.48336027622518e-05	MMP10_F9
405068	cg14074284	-1.02061245127391e-05	MMP10_F9
405069	cg14074715	1.74878333233099e-06	MMP10_F9
405070	cg14075139	-4.38661566814061e-06	MMP10_F9
405071	cg14075731	-2.95215883171494e-05	MMP10_F9
405072	cg14076390	-5.32767556514626e-07	MMP10_F9
405073	cg14076660	4.80379060438858e-06	MMP10_F9
405074	cg14077847	5.81028903174006e-06	MMP10_F9
405075	cg14078322	-2.59153875761677e-06	MMP10_F9
405076	cg14078435	-2.70819246263559e-06	MMP10_F9
405077	cg14078639	-6.10851270117631e-06	MMP10_F9
405078	cg14087806	1.54346860586945e-10	MMP10_F9
405079	cg14089110	-2.55714312286132e-05	MMP10_F9
405080	cg14090409	-6.51321104522649e-06	MMP10_F9
405081	cg14091799	3.21926000621287e-07	MMP10_F9
405082	cg14093065	-4.53805685609714e-07	MMP10_F9
405083	cg14094767	2.15710830737007e-06	MMP10_F9
405084	cg14095148	4.52857266277061e-07	MMP10_F9
405085	cg14097019	2.21514677321768e-06	MMP10_F9
405086	cg14097117	2.60143370025209e-06	MMP10_F9
405087	cg14097153	-1.1737204796059e-05	MMP10_F9
405088	cg14098795	1.41608861822825e-06	MMP10_F9
405089	cg14099017	1.22277712750055e-06	MMP10_F9
405090	cg14099398	1.86339195213893e-06	MMP10_F9
405091	cg14100578	2.25256308415871e-06	MMP10_F9
405092	cg14102292	1.35498757174615e-06	MMP10_F9
405093	cg14102880	9.5498149855431e-07	MMP10_F9
405094	cg14103143	-6.69311220225789e-07	MMP10_F9
405095	cg14105000	-1.36273028385758e-05	MMP10_F9
405096	cg14105952	7.41975242254329e-06	MMP10_F9
405097	cg14106046	-6.16218932476225e-06	MMP10_F9
405098	cg14106345	5.94158918269275e-08	MMP10_F9
405099	cg14109847	1.21873792499425e-05	MMP10_F9
405100	cg14110086	-3.92509202387642e-06	MMP10_F9
405101	cg14110885	1.07314437421277e-06	MMP10_F9
405102	cg14112635	7.89304249669825e-07	MMP10_F9
405103	cg14114517	-7.96981002823814e-07	MMP10_F9
405104	cg14115004	1.48829697894724e-06	MMP10_F9
405105	cg14115324	5.69846617145527e-07	MMP10_F9
405106	cg14116222	8.44219135570821e-07	MMP10_F9
405107	cg14116509	-5.28209315381883e-06	MMP10_F9
405108	cg14116624	2.05390817863696e-07	MMP10_F9
405109	cg14116792	1.25976504537697e-05	MMP10_F9
405110	cg14120476	-1.24134308665824e-05	MMP10_F9
405111	cg14121185	-1.8129255586105e-05	MMP10_F9
405112	cg14122138	-3.84240197430511e-06	MMP10_F9
405113	cg14122358	4.74731817588212e-07	MMP10_F9
405114	cg14122652	-8.22924321000685e-06	MMP10_F9
405115	cg14123409	7.98783123230045e-06	MMP10_F9
405116	cg14126688	-7.99924442809199e-07	MMP10_F9
405117	cg14127567	-3.90590697253037e-06	MMP10_F9
405118	cg14127641	-6.62193589857589e-06	MMP10_F9
405119	cg14128316	-2.75029319403684e-05	MMP10_F9
405120	cg14129397	-2.92049769392432e-07	MMP10_F9
405121	cg14131285	-2.372518308976e-06	MMP10_F9
405122	cg14131824	-4.87994010271345e-05	MMP10_F9
405123	cg14131889	-4.34269658123038e-07	MMP10_F9
405124	cg14132013	-3.73645577029422e-06	MMP10_F9
405125	cg14133108	1.84669259357807e-05	MMP10_F9
405126	cg14134128	3.24195145078993e-05	MMP10_F9
405127	cg14135174	-1.19224887941172e-05	MMP10_F9
405128	cg14136083	6.4160906032794e-07	MMP10_F9
405129	cg14136096	-7.58213769941887e-07	MMP10_F9
405130	cg14136186	6.75916340791387e-07	MMP10_F9
405131	cg14136374	6.44796979073208e-06	MMP10_F9
405132	cg14136893	2.3296031168665e-06	MMP10_F9
405133	cg14153494	2.06113384217027e-09	MMP10_F9
405134	cg14154330	-1.07554999812439e-05	MMP10_F9
405135	cg14158601	1.24144028432363e-06	MMP10_F9
405136	cg14158712	1.43313580664329e-07	MMP10_F9
405137	cg14159220	1.89181721741031e-06	MMP10_F9
405138	cg14165663	7.68728970934792e-06	MMP10_F9
405139	cg14170220	8.05226950080523e-06	MMP10_F9
405140	cg14170437	3.10931811384846e-06	MMP10_F9
405141	cg14170999	-2.38102609408633e-06	MMP10_F9
405142	cg14173033	-1.4950796854222e-05	MMP10_F9
405143	cg14173476	-1.0603257662056e-05	MMP10_F9
405144	cg14173624	-2.01029667057515e-06	MMP10_F9
405145	cg14173815	-1.73271981834047e-06	MMP10_F9
405146	cg14173969	-4.02236987902834e-06	MMP10_F9
405147	cg14175304	2.70623666024625e-06	MMP10_F9
405148	cg14176339	-7.58758741874565e-07	MMP10_F9
405149	cg14177325	-2.81624379041374e-05	MMP10_F9
405150	cg14178294	1.27377712701011e-06	MMP10_F9
405151	cg14179401	-3.59555495698334e-06	MMP10_F9
405152	cg14181409	-1.62576123266497e-05	MMP10_F9
405153	cg14181940	-9.50424429077062e-06	MMP10_F9
405154	cg14182461	-1.45026470017346e-06	MMP10_F9
405155	cg14182517	1.66427068520069e-06	MMP10_F9
405156	cg14183922	2.24610059525558e-05	MMP10_F9
405157	cg14187895	-3.71411394028392e-06	MMP10_F9
405158	cg14189853	-7.88010417206006e-06	MMP10_F9
405159	cg14189993	-4.37355846852719e-07	MMP10_F9
405160	cg14190264	3.48734049593609e-07	MMP10_F9
405161	cg14191955	5.18081615356129e-06	MMP10_F9
405162	cg14192542	3.31391397541049e-05	MMP10_F9
405163	cg14192979	-8.23385201688479e-05	MMP10_F9
405164	cg14193007	-1.45221428752734e-05	MMP10_F9
405165	cg14193156	4.39338552051166e-05	MMP10_F9
405166	cg14193561	-9.28860517364936e-07	MMP10_F9
405167	cg14193825	-8.00247878984656e-06	MMP10_F9
405168	cg14195103	-3.34754250469472e-07	MMP10_F9
405169	cg14195178	2.80515809165869e-05	MMP10_F9
405170	cg14195925	-1.16459466799441e-06	MMP10_F9
405171	cg14196011	3.38874810656726e-07	MMP10_F9
405172	cg14196186	-1.31242087423483e-05	MMP10_F9
405173	cg14196211	1.57518966493913e-06	MMP10_F9
405174	cg14197205	1.69952763591813e-06	MMP10_F9
405175	cg14199384	-6.17360696944594e-06	MMP10_F9
405176	cg14199459	1.65561872434825e-07	MMP10_F9
405177	cg14202491	-4.41557462252911e-07	MMP10_F9
405178	cg14202850	1.26430001056495e-06	MMP10_F9
405179	cg14202916	-4.28559370002943e-06	MMP10_F9
405180	cg14204478	2.60835884383228e-07	MMP10_F9
405181	cg14204735	2.02681160348499e-06	MMP10_F9
405182	cg14206674	-1.42502071656872e-05	MMP10_F9
405183	cg14207147	-1.63650631027014e-06	MMP10_F9
405184	cg14207210	6.38870186003023e-07	MMP10_F9
405185	cg14207222	-6.54772204098653e-07	MMP10_F9
405186	cg14207794	1.98719964093399e-08	MMP10_F9
405187	cg14208070	-1.53011409381145e-06	MMP10_F9
405188	cg14208859	3.85510673499513e-06	MMP10_F9
405189	cg14208875	1.41419695341746e-06	MMP10_F9
405190	cg14209627	-3.82501424686868e-06	MMP10_F9
405191	cg14209926	1.11389849329695e-06	MMP10_F9
405192	cg14210275	-1.76109981945623e-06	MMP10_F9
405193	cg14210494	9.68177580243795e-07	MMP10_F9
405194	cg14210726	-3.10548179461608e-05	MMP10_F9
405195	cg14211385	6.99946283331829e-06	MMP10_F9
405196	cg14212850	2.13780135388991e-06	MMP10_F9
405197	cg14212953	5.57990020168207e-06	MMP10_F9
405198	cg14213424	4.73120144504198e-06	MMP10_F9
405199	cg14213439	1.09626122619643e-07	MMP10_F9
405200	cg14215472	7.88084933919634e-07	MMP10_F9
405201	cg14225146	3.81504622347014e-07	MMP10_F9
405202	cg14225195	-1.58787906407795e-05	MMP10_F9
405203	cg14225207	8.8872962343475e-07	MMP10_F9
405204	cg14225393	1.98965378563371e-06	MMP10_F9
405205	cg14226929	-1.16729980765971e-05	MMP10_F9
405206	cg14228269	3.0210056012623e-06	MMP10_F9
405207	cg14228980	1.20491007003172e-05	MMP10_F9
405208	cg14230397	2.17039260570434e-06	MMP10_F9
405209	cg14230810	-1.73510749625573e-06	MMP10_F9
405210	cg14231270	1.95415998235077e-06	MMP10_F9
405211	cg14231704	-1.87920574270219e-06	MMP10_F9
405212	cg14232289	-2.45832641568061e-07	MMP10_F9
405213	cg14233507	3.43596838664504e-06	MMP10_F9
405214	cg14233513	5.21568872698823e-06	MMP10_F9
405215	cg14233847	5.58040972056559e-06	MMP10_F9
405216	cg14234083	8.51107070816241e-06	MMP10_F9
405217	cg14235273	-7.22329227828013e-06	MMP10_F9
405218	cg14235568	-1.08814249540446e-05	MMP10_F9
405219	cg14235676	8.70624073890492e-06	MMP10_F9
405220	cg14235846	-7.78770630726256e-06	MMP10_F9
405221	cg14236443	-1.00052931684326e-05	MMP10_F9
405222	cg14236618	-5.56067467249092e-06	MMP10_F9
405223	cg14237025	2.30831099094922e-05	MMP10_F9
405224	cg14237674	1.35941422193624e-06	MMP10_F9
405225	cg14237746	1.18624258032203e-05	MMP10_F9
405226	cg14237903	-1.32375821097991e-05	MMP10_F9
405227	cg14240300	6.39832108744363e-06	MMP10_F9
405228	cg14240820	-1.18166393969055e-05	MMP10_F9
405229	cg14241662	-1.85972430922369e-05	MMP10_F9
405230	cg14243899	-1.95145850200492e-07	MMP10_F9
405231	cg14243973	-8.41850964347115e-06	MMP10_F9
405232	cg14244013	-1.03048377160991e-05	MMP10_F9
405233	cg14244915	-3.00890421869506e-06	MMP10_F9
405234	cg14245135	3.52027100516794e-06	MMP10_F9
405235	cg14245202	-2.1912907285092e-06	MMP10_F9
405236	cg14247862	1.26907631126691e-06	MMP10_F9
405237	cg14248106	-4.76876366839045e-07	MMP10_F9
405238	cg14249528	3.4623924010892e-06	MMP10_F9
405239	cg14250028	-5.83105767664082e-06	MMP10_F9
405240	cg14250838	-2.4158032520669e-05	MMP10_F9
405241	cg14251555	-7.10460901275575e-07	MMP10_F9
405242	cg14252008	1.31109703945157e-05	MMP10_F9
405243	cg14256699	-5.34789274394213e-06	MMP10_F9
405244	cg14257656	-3.65393748117131e-06	MMP10_F9
405245	cg14257814	-2.56354651964175e-08	MMP10_F9
405246	cg14258078	7.40898841666883e-06	MMP10_F9
405247	cg14260695	-1.19888998355375e-05	MMP10_F9
405248	cg14261472	-3.28437186126616e-06	MMP10_F9
405249	cg14262035	3.90037949815698e-06	MMP10_F9
405250	cg14263391	-1.86466223879831e-05	MMP10_F9
405251	cg14263884	2.31708276234451e-07	MMP10_F9
405252	cg14264380	1.68689797349006e-07	MMP10_F9
405253	cg14264910	-1.92909177024701e-05	MMP10_F9
405254	cg14265068	-3.60150074485223e-06	MMP10_F9
405255	cg14265254	1.24665396838771e-06	MMP10_F9
405256	cg14266156	-2.61401028020892e-06	MMP10_F9
405257	cg14268120	-6.07366470114438e-06	MMP10_F9
405258	cg14268200	2.31805103135187e-06	MMP10_F9
405259	cg14269021	-4.37100431793376e-05	MMP10_F9
405260	cg14269109	7.71520838563483e-06	MMP10_F9
405261	cg14270193	8.77541720915874e-06	MMP10_F9
405262	cg14270556	-1.57575856984277e-05	MMP10_F9
405263	cg14270687	-1.75188558257633e-06	MMP10_F9
405264	cg14271505	3.67720723631451e-06	MMP10_F9
405265	cg14271651	-6.28469332562682e-07	MMP10_F9
405266	cg14272075	-3.59827267353448e-05	MMP10_F9
405267	cg14275281	4.86653285873302e-06	MMP10_F9
405268	cg14275738	-1.35205403818727e-07	MMP10_F9
405269	cg14275779	5.06404999773803e-07	MMP10_F9
405270	cg14275842	-6.35880256509719e-07	MMP10_F9
405271	cg14276242	1.85709234785512e-06	MMP10_F9
405272	cg14278501	-4.74297793827929e-08	MMP10_F9
405273	cg14281612	8.33954591018095e-06	MMP10_F9
405274	cg14282407	-4.2873918341114e-07	MMP10_F9
405275	cg14284506	-1.02073558688947e-06	MMP10_F9
405276	cg14284541	2.55439825700523e-05	MMP10_F9
405277	cg14285150	-2.26046870984077e-05	MMP10_F9
405278	cg14286346	1.42240232568301e-05	MMP10_F9
405279	cg14288903	1.5224988777952e-05	MMP10_F9
405280	cg14289093	-1.7554649070008e-05	MMP10_F9
405281	cg14289594	-4.70541926477806e-06	MMP10_F9
405282	cg14294250	1.11675417864789e-06	MMP10_F9
405283	cg14295306	1.29542838262329e-05	MMP10_F9
405284	cg14295357	-5.27864521636275e-07	MMP10_F9
405285	cg14295458	4.13114308112981e-06	MMP10_F9
405286	cg14310975	1.95858501536453e-07	MMP10_F9
405287	cg14311245	1.29176660564221e-06	MMP10_F9
405288	cg14311523	1.31217296600036e-05	MMP10_F9
405289	cg14311597	-9.32374394769559e-06	MMP10_F9
405290	cg14311794	4.17286963740965e-06	MMP10_F9
405291	cg14312018	-3.8054933579175e-07	MMP10_F9
405292	cg14312114	8.3369888988297e-07	MMP10_F9
405293	cg14312323	5.50182313031055e-06	MMP10_F9
405294	cg14312586	1.84502272659726e-07	MMP10_F9
405295	cg14312860	4.36660878237127e-06	MMP10_F9
405296	cg14312959	-4.32778089621129e-08	MMP10_F9
405297	cg14314071	1.56130032356826e-06	MMP10_F9
405298	cg14314796	6.25979410051193e-06	MMP10_F9
405299	cg14314889	6.45737781981288e-06	MMP10_F9
405300	cg14315198	1.18300185204679e-05	MMP10_F9
405301	cg14315232	2.95665721773963e-07	MMP10_F9
405302	cg14315444	3.30457439231724e-06	MMP10_F9
405303	cg14316496	-1.61906139296056e-05	MMP10_F9
405304	cg14316944	8.57064698575687e-06	MMP10_F9
405305	cg14318197	4.31458138065079e-05	MMP10_F9
405306	cg14318679	-1.51176924366953e-06	MMP10_F9
405307	cg14321245	2.83882302336009e-06	MMP10_F9
405308	cg14321269	-2.58408109120381e-05	MMP10_F9
405309	cg14321697	4.30508050688204e-06	MMP10_F9
405310	cg14323199	4.14839970073128e-06	MMP10_F9
405311	cg14326989	-1.15614148948409e-05	MMP10_F9
405312	cg14327068	1.71958398654776e-05	MMP10_F9
405313	cg14327901	8.63855497770111e-06	MMP10_F9
405314	cg14328457	-5.87473492773762e-06	MMP10_F9
405315	cg14328782	1.3074015946594e-08	MMP10_F9
405316	cg14329275	-4.87051466073581e-06	MMP10_F9
405317	cg14329441	4.18003466231406e-06	MMP10_F9
405318	cg14330206	-9.76865453665498e-06	MMP10_F9
405319	cg14330293	-2.70205584216567e-05	MMP10_F9
405320	cg14330713	7.2443129182843e-08	MMP10_F9
405321	cg14330853	-1.5946104494706e-06	MMP10_F9
405322	cg14330868	-2.53916217522385e-06	MMP10_F9
405323	cg14331206	1.78497945643827e-05	MMP10_F9
405324	cg14331245	-1.30843532400312e-06	MMP10_F9
405325	cg14331822	4.07186061773516e-06	MMP10_F9
405326	cg14331858	3.42002041599603e-06	MMP10_F9
405327	cg14332139	-2.6308912632666e-05	MMP10_F9
405328	cg14332367	8.54252311414279e-06	MMP10_F9
405329	cg14334014	8.03042341458683e-06	MMP10_F9
405330	cg14334587	-2.12716296596396e-06	MMP10_F9
405331	cg14334911	-2.5855724450509e-07	MMP10_F9
405332	cg14335816	-5.24875839487659e-07	MMP10_F9
405333	cg14335894	-1.30240043982204e-06	MMP10_F9
405334	cg14336501	-4.8482966688709e-06	MMP10_F9
405335	cg14336674	1.16957104736525e-06	MMP10_F9
405336	cg14336879	1.94652975569456e-06	MMP10_F9
405337	cg14337027	-7.03510312237731e-06	MMP10_F9
405338	cg14337614	2.4256341474948e-05	MMP10_F9
405339	cg14338246	-4.82157630321485e-06	MMP10_F9
405340	cg14338936	-8.26442562920885e-06	MMP10_F9
405341	cg14340336	2.22518581335257e-06	MMP10_F9
405342	cg14342823	2.08270326522158e-06	MMP10_F9
405343	cg14343091	-1.30246895908227e-06	MMP10_F9
405344	cg14343283	-8.62829785926144e-07	MMP10_F9
405345	cg14343334	1.10248980136979e-05	MMP10_F9
405346	cg14343381	2.30637196363221e-06	MMP10_F9
405347	cg14343513	-6.79189305477784e-06	MMP10_F9
405348	cg14343701	-2.32877096590929e-05	MMP10_F9
405349	cg14344955	8.3404294949445e-06	MMP10_F9
405350	cg14345497	3.17461381419973e-06	MMP10_F9
405351	cg14345524	-4.95158276348775e-06	MMP10_F9
405352	cg14345572	-1.67266013711536e-06	MMP10_F9
405353	cg14347999	2.26967825973869e-06	MMP10_F9
405354	cg14349843	2.93234636976423e-07	MMP10_F9
405355	cg14349867	2.62477926124845e-07	MMP10_F9
405356	cg14350358	1.64995851961224e-05	MMP10_F9
405357	cg14351634	-4.67293943193437e-07	MMP10_F9
405358	cg14352032	-9.09228652633866e-06	MMP10_F9
405359	cg14352416	-1.0454053258443e-06	MMP10_F9
405360	cg14352477	-3.75686301398541e-06	MMP10_F9
405361	cg14354881	-6.51573862020018e-06	MMP10_F9
405362	cg14355208	7.03165844270345e-06	MMP10_F9
405363	cg14355889	4.88892870274372e-06	MMP10_F9
405364	cg14355911	-7.91240442413771e-07	MMP10_F9
405365	cg14360268	1.03127603417359e-05	MMP10_F9
405366	cg14360897	1.54209402889264e-06	MMP10_F9
405367	cg14360917	-1.94433549630672e-05	MMP10_F9
405368	cg14362416	-1.41880907000882e-05	MMP10_F9
405369	cg14365070	-2.10458042647098e-06	MMP10_F9
405370	cg14365364	-2.15748129211534e-05	MMP10_F9
405371	cg14368080	-2.57333347022071e-06	MMP10_F9
405372	cg14369117	5.67746615194599e-06	MMP10_F9
405373	cg14372120	-1.03796742412189e-05	MMP10_F9
405374	cg14372333	-4.95237436132036e-07	MMP10_F9
405375	cg14372532	2.73650729178259e-06	MMP10_F9
405376	cg14373396	-6.73072663208626e-06	MMP10_F9
405377	cg14374015	7.08072545859535e-06	MMP10_F9
405378	cg14375282	1.08635884391211e-06	MMP10_F9
405379	cg14375496	4.862028470401e-06	MMP10_F9
405380	cg14375499	-1.98857845993601e-05	MMP10_F9
405381	cg14376548	-6.34784869112226e-06	MMP10_F9
405382	cg14377681	-4.74315689225439e-05	MMP10_F9
405383	cg14377703	-1.41417389445563e-05	MMP10_F9
405384	cg14380270	-5.6041745977192e-07	MMP10_F9
405385	cg14381348	1.24393496601105e-06	MMP10_F9
405386	cg14381448	-2.36731616489607e-06	MMP10_F9
405387	cg14381452	6.3101506208117e-06	MMP10_F9
405388	cg14382056	-2.88275419797456e-05	MMP10_F9
405389	cg14382933	3.22725461034613e-06	MMP10_F9
405390	cg14383062	-7.9462250914614e-07	MMP10_F9
405391	cg14383174	1.63523874238369e-07	MMP10_F9
405392	cg14383760	8.11753059340148e-06	MMP10_F9
405393	cg14385325	-4.57688238714736e-06	MMP10_F9
405394	cg14386668	7.65119971350559e-06	MMP10_F9
405395	cg14388195	-3.72587231316397e-06	MMP10_F9
405396	cg14389924	1.02426118252347e-05	MMP10_F9
405397	cg14390217	-1.0421591158676e-05	MMP10_F9
405398	cg14390580	3.09922156526232e-06	MMP10_F9
405399	cg14390856	-9.49241837691344e-06	MMP10_F9
405400	cg14392652	-4.56040052125537e-05	MMP10_F9
405401	cg14394011	-6.52518640585808e-06	MMP10_F9
405402	cg14394478	1.22859619658109e-05	MMP10_F9
405403	cg14394837	2.67580529327407e-05	MMP10_F9
405404	cg14395761	-2.61893648757671e-05	MMP10_F9
405405	cg14396505	1.35709988077365e-06	MMP10_F9
405406	cg14398214	-3.54798990082356e-07	MMP10_F9
405407	cg14398691	-1.8317907046169e-05	MMP10_F9
405408	cg14399228	-2.5100954050975e-05	MMP10_F9
405409	cg14399552	2.46362901061648e-06	MMP10_F9
405410	cg14399851	6.029292243385e-07	MMP10_F9
405411	cg14399930	-1.75402307156522e-05	MMP10_F9
405412	cg14400120	-4.65710007719265e-06	MMP10_F9
405413	cg14400389	1.13776679590654e-06	MMP10_F9
405414	cg14401583	-8.63999695069386e-06	MMP10_F9
405415	cg14403398	-9.95397063355591e-08	MMP10_F9
405416	cg14403770	-4.49872362020541e-07	MMP10_F9
405417	cg14404318	8.70366191879058e-06	MMP10_F9
405418	cg14405773	8.74561868568498e-07	MMP10_F9
405419	cg14406501	-1.29575104439774e-06	MMP10_F9
405420	cg14406859	4.13959644330055e-06	MMP10_F9
405421	cg14407883	4.30970382035753e-07	MMP10_F9
405422	cg14408505	8.84818630120527e-07	MMP10_F9
405423	cg14409414	1.90645355908686e-07	MMP10_F9
405424	cg14409625	9.3168750415021e-07	MMP10_F9
405425	cg14410018	-1.44772158162397e-06	MMP10_F9
405426	cg14410799	4.76835821748914e-06	MMP10_F9
405427	cg14411375	5.39107428350676e-06	MMP10_F9
405428	cg14411912	-8.62804503213458e-07	MMP10_F9
405429	cg14413466	-3.43341088553965e-05	MMP10_F9
405430	cg14416747	3.9783800729789e-07	MMP10_F9
405431	cg14416930	-1.20408716465368e-07	MMP10_F9
405432	cg14417329	1.98551303516425e-06	MMP10_F9
405433	cg14419393	3.56610239393833e-06	MMP10_F9
405434	cg14419435	-1.30248785753942e-05	MMP10_F9
405435	cg14419581	3.81664218713475e-07	MMP10_F9
405436	cg14421700	-4.99378717541488e-06	MMP10_F9
405437	cg14421980	3.55746627907675e-06	MMP10_F9
405438	cg14422451	5.87199736379999e-06	MMP10_F9
405439	cg14424407	-5.19452512907946e-06	MMP10_F9
405440	cg14424625	1.85699861992856e-06	MMP10_F9
405441	cg14425294	-3.49211178668719e-07	MMP10_F9
405442	cg14425602	4.15961959092479e-06	MMP10_F9
405443	cg14426167	-7.6079232635434e-06	MMP10_F9
405444	cg14426510	-7.21355605554126e-06	MMP10_F9
405445	cg14427590	-8.90949221103879e-06	MMP10_F9
405446	cg14428178	-4.14257108099719e-06	MMP10_F9
405447	cg14428628	-3.58191612330309e-06	MMP10_F9
405448	cg14430629	1.18039985439629e-05	MMP10_F9
405449	cg14430867	5.6666474784669e-07	MMP10_F9
405450	cg14431361	1.41875065684082e-05	MMP10_F9
405451	cg14431592	1.31312461188629e-05	MMP10_F9
405452	cg14434187	4.02268309442935e-07	MMP10_F9
405453	cg14434242	-1.23359726833794e-05	MMP10_F9
405454	cg14435645	-1.02583161595857e-05	MMP10_F9
405455	cg14436231	1.95078217143393e-05	MMP10_F9
405456	cg14436792	-1.03529101102994e-05	MMP10_F9
405457	cg14438019	5.47226973230492e-07	MMP10_F9
405458	cg14438174	-1.55577307684354e-06	MMP10_F9
405459	cg14438208	4.46425340922683e-06	MMP10_F9
405460	cg14438221	3.32989872196485e-06	MMP10_F9
405461	cg14438323	-3.90485309234126e-07	MMP10_F9
405462	cg14438399	3.967297848621e-06	MMP10_F9
405463	cg14438695	1.69005747920952e-05	MMP10_F9
405464	cg14438885	4.06561565211156e-06	MMP10_F9
405465	cg14439774	-1.5664297588742e-05	MMP10_F9
405466	cg14440571	1.81504769180344e-06	MMP10_F9
405467	cg14442061	-5.52339687140031e-07	MMP10_F9
405468	cg14445366	-3.84276796044229e-06	MMP10_F9
405469	cg14445437	4.26304759695919e-07	MMP10_F9
405470	cg14445451	1.30636460460983e-06	MMP10_F9
405471	cg14446575	-2.81427093471116e-05	MMP10_F9
405472	cg14455421	1.49958097280724e-05	MMP10_F9
405473	cg14456800	-6.64207648087435e-06	MMP10_F9
405474	cg14457311	1.77188828975094e-05	MMP10_F9
405475	cg14457599	1.33110203653006e-05	MMP10_F9
405476	cg14457782	-7.69772461281516e-06	MMP10_F9
405477	cg14458578	4.88678954795605e-06	MMP10_F9
405478	cg14458783	2.96722703509017e-08	MMP10_F9
405479	cg14458834	2.49780974922396e-06	MMP10_F9
405480	cg14459710	-2.92348033905534e-06	MMP10_F9
405481	cg14459995	1.35938311473673e-06	MMP10_F9
405482	cg14460715	-1.26013643730643e-05	MMP10_F9
405483	cg14460953	2.96744752808187e-07	MMP10_F9
405484	cg14462670	5.76499080837348e-06	MMP10_F9
405485	cg14466206	1.00879623653312e-06	MMP10_F9
405486	cg14466337	1.51811353707423e-05	MMP10_F9
405487	cg14467066	4.20997998301136e-06	MMP10_F9
405488	cg14467181	-1.74482824337101e-06	MMP10_F9
405489	cg14467464	-1.71491828888625e-05	MMP10_F9
405490	cg14473823	-1.15721617209118e-05	MMP10_F9
405491	cg14474728	-6.18715280862611e-06	MMP10_F9
405492	cg14474966	-2.60069675748548e-05	MMP10_F9
405493	cg14475480	1.12609286955371e-06	MMP10_F9
405494	cg14475947	-9.21785665977477e-07	MMP10_F9
405495	cg14476948	2.93949215155685e-05	MMP10_F9
405496	cg14477973	-3.43767826391145e-06	MMP10_F9
405497	cg14480315	-5.6964971238285e-07	MMP10_F9
405498	cg14480531	-6.80158018892161e-06	MMP10_F9
405499	cg14480891	5.59303773467237e-06	MMP10_F9
405500	cg14482116	-3.1394653364856e-06	MMP10_F9
405501	cg14482741	-9.99683272726576e-07	MMP10_F9
405502	cg14482902	-1.31794045344416e-06	MMP10_F9
405503	cg14483244	1.10676096582745e-06	MMP10_F9
405504	cg14483988	5.30367136824576e-06	MMP10_F9
405505	cg14484274	1.29155640836444e-05	MMP10_F9
405506	cg14485004	-2.27119530472693e-06	MMP10_F9
405507	cg14486098	-1.55150803617868e-06	MMP10_F9
405508	cg14486995	-2.48246947047696e-07	MMP10_F9
405509	cg14487292	5.20137179697129e-07	MMP10_F9
405510	cg14487805	2.86371891081078e-05	MMP10_F9
405511	cg14487854	-7.84289684048431e-06	MMP10_F9
405512	cg14489159	-1.30518849347035e-06	MMP10_F9
405513	cg14489217	-1.57690700420779e-06	MMP10_F9
405514	cg14489649	4.20450913304128e-07	MMP10_F9
405515	cg14490783	1.47886208736853e-06	MMP10_F9
405516	cg14491169	-2.39846686873401e-06	MMP10_F9
405517	cg14491761	7.04437532067345e-06	MMP10_F9
405518	cg14492302	-1.9797425139289e-05	MMP10_F9
405519	cg14492337	-1.66410257205744e-05	MMP10_F9
405520	cg14492599	5.60542264345706e-06	MMP10_F9
405521	cg14493980	-1.86324171903275e-06	MMP10_F9
405522	cg14494812	1.70077189906533e-06	MMP10_F9
405523	cg14495443	8.70920204580154e-06	MMP10_F9
405524	cg14496199	-3.68909677495498e-06	MMP10_F9
405525	cg14496450	8.33753022788414e-07	MMP10_F9
405526	cg14497491	9.77477556101239e-06	MMP10_F9
405527	cg14497940	2.05748187872803e-06	MMP10_F9
405528	cg14498455	-4.98160438190293e-07	MMP10_F9
405529	cg14499532	2.30990368033344e-06	MMP10_F9
405530	cg14500255	9.68878039921448e-07	MMP10_F9
405531	cg14501061	-1.42571794767727e-06	MMP10_F9
405532	cg14501219	-3.73450122719901e-08	MMP10_F9
405533	cg14502606	8.58615349939657e-07	MMP10_F9
405534	cg14502994	3.02004631704413e-05	MMP10_F9
405535	cg14503165	-4.21299470861801e-06	MMP10_F9
405536	cg14503291	6.89762628718517e-06	MMP10_F9
405537	cg14503521	1.01594019811216e-05	MMP10_F9
405538	cg14504826	-1.12008407740989e-06	MMP10_F9
405539	cg14505694	1.85544359055991e-05	MMP10_F9
405540	cg14506834	-4.07862246850376e-09	MMP10_F9
405541	cg14509809	-2.17561037125e-05	MMP10_F9
405542	cg14509967	-8.30415623044001e-06	MMP10_F9
405543	cg14510947	4.91213880749496e-06	MMP10_F9
405544	cg14511070	-1.11157432356644e-06	MMP10_F9
405545	cg14511089	-5.06779377076988e-08	MMP10_F9
405546	cg14511665	3.89999284043954e-07	MMP10_F9
405547	cg14514642	8.43422680252978e-06	MMP10_F9
405548	cg14515032	-2.6414403518825e-05	MMP10_F9
405549	cg14515064	-7.39869983920532e-06	MMP10_F9
405550	cg14515250	2.10838131129116e-07	MMP10_F9
405551	cg14517001	-3.3395412051846e-05	MMP10_F9
405552	cg14517108	-8.29376787507647e-08	MMP10_F9
405553	cg14517217	-1.29142219709925e-07	MMP10_F9
405554	cg14517309	-1.10760441777916e-05	MMP10_F9
405555	cg14517810	6.93028577398906e-06	MMP10_F9
405556	cg14517863	2.15952490820075e-06	MMP10_F9
405557	cg14518039	6.47470562004286e-06	MMP10_F9
405558	cg14518178	1.36791262609967e-05	MMP10_F9
405559	cg14520901	5.08829307373952e-07	MMP10_F9
405560	cg14521508	2.99168529863131e-06	MMP10_F9
405561	cg14521546	-1.44956425755269e-06	MMP10_F9
405562	cg14522789	6.8367103286238e-07	MMP10_F9
405563	cg14522800	-1.54591142969672e-05	MMP10_F9
405564	cg14523804	-9.97562150143428e-06	MMP10_F9
405565	cg14524553	9.78624112583003e-07	MMP10_F9
405566	cg14524754	4.64787858350066e-06	MMP10_F9
405567	cg14525064	2.05480555761928e-06	MMP10_F9
405568	cg14525131	-6.36366579531641e-06	MMP10_F9
405569	cg14526166	1.23264283001637e-06	MMP10_F9
405570	cg14526579	-3.39569148494204e-05	MMP10_F9
405571	cg14527050	-5.60852147475446e-06	MMP10_F9
405572	cg14529102	1.64435174074397e-05	MMP10_F9
405573	cg14529146	2.24032454846385e-06	MMP10_F9
405574	cg14530006	3.8320276389861e-06	MMP10_F9
405575	cg14530304	-4.93583816826733e-06	MMP10_F9
405576	cg14532412	1.93266512067012e-06	MMP10_F9
405577	cg14537243	4.02223403582817e-06	MMP10_F9
405578	cg14538808	2.24065521640716e-06	MMP10_F9
405579	cg14539210	9.67135829383816e-06	MMP10_F9
405580	cg14543255	2.43625916179598e-06	MMP10_F9
405581	cg14543995	-1.90004632962318e-05	MMP10_F9
405582	cg14544225	1.42433641351915e-05	MMP10_F9
405583	cg14545159	-1.39014655687556e-05	MMP10_F9
405584	cg14546197	1.69971035485636e-06	MMP10_F9
405585	cg14546714	2.18038046763112e-06	MMP10_F9
405586	cg14548777	-1.20751927520269e-05	MMP10_F9
405587	cg14550519	1.46836120707981e-05	MMP10_F9
405588	cg14551002	3.06769376268931e-06	MMP10_F9
405589	cg14553224	-2.67888960359631e-06	MMP10_F9
405590	cg14553881	-4.09856965456504e-05	MMP10_F9
405591	cg14554017	6.07489700425772e-06	MMP10_F9
405592	cg14554468	-4.39051808330485e-05	MMP10_F9
405593	cg14556286	2.55418329385602e-06	MMP10_F9
405594	cg14556515	6.95578812583108e-07	MMP10_F9
405595	cg14557268	1.96610093689822e-06	MMP10_F9
405596	cg14557909	1.90775134057841e-06	MMP10_F9
405597	cg14558262	-1.29937515709421e-06	MMP10_F9
405598	cg14559369	-2.44960880372511e-07	MMP10_F9
405599	cg14560110	-3.63258880814659e-06	MMP10_F9
405600	cg14561881	-1.19855818297708e-06	MMP10_F9
405601	cg14562086	1.76763318312465e-05	MMP10_F9
405602	cg14562871	-1.84663053925233e-05	MMP10_F9
405603	cg14564046	7.08238164387016e-07	MMP10_F9
405604	cg14564692	9.83762937157541e-07	MMP10_F9
405605	cg14565120	1.4842776788953e-05	MMP10_F9
405606	cg14567414	4.10749133601183e-07	MMP10_F9
405607	cg14567495	-1.58905578132194e-05	MMP10_F9
405608	cg14569471	2.60332440698362e-06	MMP10_F9
405609	cg14569778	-5.84040828547451e-06	MMP10_F9
405610	cg14571092	1.02271901543665e-05	MMP10_F9
405611	cg14571122	5.1452217326835e-06	MMP10_F9
405612	cg14571537	6.66869600891485e-06	MMP10_F9
405613	cg14572424	8.06218659001369e-07	MMP10_F9
405614	cg14572485	-1.957480134838e-07	MMP10_F9
405615	cg14572634	-1.9347816856481e-06	MMP10_F9
405616	cg14572758	5.22517607119974e-07	MMP10_F9
405617	cg14573056	2.68641278347642e-06	MMP10_F9
405618	cg14575854	-1.08513160244487e-05	MMP10_F9
405619	cg14575950	3.46061283582651e-06	MMP10_F9
405620	cg14576294	2.13467287321946e-07	MMP10_F9
405621	cg14577029	2.07945005046427e-06	MMP10_F9
405622	cg14577476	-1.08345345480177e-06	MMP10_F9
405623	cg14578363	2.61556492075247e-05	MMP10_F9
405624	cg14578500	-2.60236617567352e-06	MMP10_F9
405625	cg14579184	1.10720411278194e-05	MMP10_F9
405626	cg14582845	9.29047629900613e-06	MMP10_F9
405627	cg14583225	-6.28519387382571e-06	MMP10_F9
405628	cg14585054	-1.40641652346781e-05	MMP10_F9
405629	cg14585353	1.44307474476877e-05	MMP10_F9
405630	cg14587065	-4.22760959615142e-05	MMP10_F9
405631	cg14587273	-5.2761609614295e-06	MMP10_F9
405632	cg14587335	2.39446157750785e-05	MMP10_F9
405633	cg14588606	9.39410211269668e-06	MMP10_F9
405634	cg14589466	-3.43596618956731e-07	MMP10_F9
405635	cg14589810	-6.86414265609806e-06	MMP10_F9
405636	cg14589911	-7.17952483916007e-06	MMP10_F9
405637	cg14591195	3.64529095338531e-06	MMP10_F9
405638	cg14591667	1.67898787496043e-05	MMP10_F9
405639	cg14592065	-3.42341747980917e-07	MMP10_F9
405640	cg14592673	-6.60011162020503e-07	MMP10_F9
405641	cg14592794	-4.22199715446582e-06	MMP10_F9
405642	cg14593033	4.81945495486036e-05	MMP10_F9
405643	cg14595059	1.16973732585365e-07	MMP10_F9
405644	cg14595275	8.98483325075719e-07	MMP10_F9
405645	cg14596352	-1.62270078148276e-06	MMP10_F9
405646	cg14596431	6.3219829418326e-06	MMP10_F9
405647	cg14598213	2.28141694018803e-06	MMP10_F9
405648	cg14598327	-1.21367338587961e-07	MMP10_F9
405649	cg14598413	-2.90921721602147e-07	MMP10_F9
405650	cg14599729	-2.67110561213546e-07	MMP10_F9
405651	cg14600877	2.20010573569057e-05	MMP10_F9
405652	cg14601050	-7.84723484527182e-06	MMP10_F9
405653	cg14601284	2.67395975203616e-07	MMP10_F9
405654	cg14601550	3.46012118240325e-06	MMP10_F9
405655	cg14602220	-1.20198459574814e-05	MMP10_F9
405656	cg14602839	6.28180789826406e-06	MMP10_F9
405657	cg14603098	-7.64286506168971e-07	MMP10_F9
405658	cg14603620	-2.10702742826459e-06	MMP10_F9
405659	cg14603886	1.03416900855475e-05	MMP10_F9
405660	cg14604830	-6.59181287127689e-06	MMP10_F9
405661	cg14605961	5.77604226822042e-06	MMP10_F9
405662	cg14606117	6.32107599746187e-06	MMP10_F9
405663	cg14606680	5.12325657305448e-07	MMP10_F9
405664	cg14608424	-1.60425465575922e-07	MMP10_F9
405665	cg14608550	6.58579219228919e-06	MMP10_F9
405666	cg14609289	5.49160621944191e-06	MMP10_F9
405667	cg14609841	1.82290621989173e-07	MMP10_F9
405668	cg14610189	1.17268919847979e-06	MMP10_F9
405669	cg14610915	2.53821004682734e-07	MMP10_F9
405670	cg14610962	7.2626858192871e-07	MMP10_F9
405671	cg14610973	2.99508850580662e-06	MMP10_F9
405672	cg14611258	-1.08479910440577e-05	MMP10_F9
405673	cg14611816	4.05878785313976e-05	MMP10_F9
405674	cg14615768	2.32539519292934e-06	MMP10_F9
405675	cg14615946	-6.96954069913918e-06	MMP10_F9
405676	cg14616541	-3.17254240386168e-07	MMP10_F9
405677	cg14616648	1.89439114760836e-06	MMP10_F9
405678	cg14617634	4.9873371416496e-06	MMP10_F9
405679	cg14619064	-4.70038646443919e-06	MMP10_F9
405680	cg14619975	5.30393897147572e-07	MMP10_F9
405681	cg14620593	-1.41687679181899e-05	MMP10_F9
405682	cg14621217	9.04964741829647e-07	MMP10_F9
405683	cg14621907	-1.9152167484436e-06	MMP10_F9
405684	cg14622441	-7.87617665175021e-07	MMP10_F9
405685	cg14622443	2.89035924225275e-06	MMP10_F9
405686	cg14623313	9.88131291010828e-07	MMP10_F9
405687	cg14623518	2.31427984998986e-06	MMP10_F9
405688	cg14624145	-2.07231226672934e-05	MMP10_F9
405689	cg14624505	-7.92522301426353e-08	MMP10_F9
405690	cg14624950	-1.24243098429827e-05	MMP10_F9
405691	cg14625581	-1.08917843712311e-05	MMP10_F9
405692	cg14627760	3.96981214120174e-07	MMP10_F9
405693	cg14627921	4.38760819752171e-07	MMP10_F9
405694	cg14628267	2.08743901181846e-06	MMP10_F9
405695	cg14629755	3.8903986887833e-05	MMP10_F9
405696	cg14630905	-1.93437377274523e-06	MMP10_F9
405697	cg14632180	1.09246962666929e-05	MMP10_F9
405698	cg14633020	-4.05716168540041e-06	MMP10_F9
405699	cg14633562	4.94592891971935e-06	MMP10_F9
405700	cg14633721	-8.90656259037705e-08	MMP10_F9
405701	cg14633757	2.18979761246114e-06	MMP10_F9
405702	cg14634563	3.02943698619746e-06	MMP10_F9
405703	cg14634687	8.14713504545242e-06	MMP10_F9
405704	cg14636077	-6.7808826492072e-06	MMP10_F9
405705	cg14636441	8.57376831433971e-07	MMP10_F9
405706	cg14636712	2.31942748199083e-06	MMP10_F9
405707	cg14636922	-1.34905928789806e-06	MMP10_F9
405708	cg14637631	1.6322380137622e-06	MMP10_F9
405709	cg14637649	9.83193004814497e-06	MMP10_F9
405710	cg14638662	1.73807472496159e-05	MMP10_F9
405711	cg14640386	3.7042118573541e-06	MMP10_F9
405712	cg14640532	-9.09695872016068e-06	MMP10_F9
405713	cg14641092	-3.97500222660464e-05	MMP10_F9
405714	cg14641400	1.83248917183267e-05	MMP10_F9
405715	cg14641764	1.12755125772048e-06	MMP10_F9
405716	cg14642671	3.15557807700545e-06	MMP10_F9
405717	cg14644025	6.14127455988107e-06	MMP10_F9
405718	cg14645124	-5.14846778054046e-06	MMP10_F9
405719	cg14645518	-2.92657323452348e-05	MMP10_F9
405720	cg14645721	2.15490753535245e-06	MMP10_F9
405721	cg14647739	-2.6466895023665e-06	MMP10_F9
405722	cg14647957	-5.08177425584389e-06	MMP10_F9
405723	cg14648237	-1.58638217230683e-05	MMP10_F9
405724	cg14648311	-1.05627271403041e-06	MMP10_F9
405725	cg14649267	1.47268675304148e-07	MMP10_F9
405726	cg14650601	-3.35540772506818e-06	MMP10_F9
405727	cg14651919	-3.36006092709829e-05	MMP10_F9
405728	cg14652587	-3.90572091860887e-05	MMP10_F9
405729	cg14653593	6.25875502046171e-06	MMP10_F9
405730	cg14653877	2.90683273837881e-06	MMP10_F9
405731	cg14654468	2.66729853725547e-07	MMP10_F9
405732	cg14655552	2.72794330347086e-05	MMP10_F9
405733	cg14656727	-4.65371604294375e-06	MMP10_F9
405734	cg14657915	-1.55064909135129e-05	MMP10_F9
405735	cg14660024	9.84290024428862e-06	MMP10_F9
405736	cg14661281	1.09415664958462e-05	MMP10_F9
405737	cg14664030	-1.50997242896522e-06	MMP10_F9
405738	cg14665825	6.97581015814492e-06	MMP10_F9
405739	cg14666354	-6.81162073304693e-06	MMP10_F9
405740	cg14667505	2.57822194705303e-05	MMP10_F9
405741	cg14667799	9.52146755754232e-06	MMP10_F9
405742	cg14668747	9.28743284887001e-07	MMP10_F9
405743	cg14668821	7.68007499755085e-06	MMP10_F9
405744	cg14668889	1.87317149615498e-06	MMP10_F9
405745	cg14671328	-5.03301939734074e-07	MMP10_F9
405746	cg14672709	2.22509767456739e-07	MMP10_F9
405747	cg14672994	-2.30205885369448e-06	MMP10_F9
405748	cg14673149	3.25659323081189e-06	MMP10_F9
405749	cg14673194	4.56395271665298e-06	MMP10_F9
405750	cg14673722	-1.00535129192888e-05	MMP10_F9
405751	cg14674306	2.83642713097501e-07	MMP10_F9
405752	cg14675357	7.5666929413076e-07	MMP10_F9
405753	cg14676825	4.90619317321465e-06	MMP10_F9
405754	cg14677510	-1.07509921016696e-05	MMP10_F9
405755	cg14677615	1.06231212515579e-05	MMP10_F9
405756	cg14678442	1.7337051689677e-06	MMP10_F9
405757	cg14680303	3.98538333808904e-07	MMP10_F9
405758	cg14680360	1.31677127956174e-05	MMP10_F9
405759	cg14680575	3.12876207706786e-06	MMP10_F9
405760	cg14681176	-1.74226477680263e-06	MMP10_F9
405761	cg14681207	1.76209912654179e-06	MMP10_F9
405762	cg14683380	7.78814600163951e-06	MMP10_F9
405763	cg14685095	-7.67953316997084e-07	MMP10_F9
405764	cg14685146	4.45247512596557e-06	MMP10_F9
405765	cg14685990	2.59992591729987e-06	MMP10_F9
405766	cg14686309	4.80756158931358e-06	MMP10_F9
405767	cg14686645	2.87183570202302e-05	MMP10_F9
405768	cg14687471	-1.78531499111437e-05	MMP10_F9
405769	cg14687474	6.52335728422449e-06	MMP10_F9
405770	cg14687540	5.78710053049225e-08	MMP10_F9
405771	cg14688272	-8.79931312440258e-06	MMP10_F9
405772	cg14688962	6.74041955420308e-07	MMP10_F9
405773	cg14689219	-1.70487520718697e-07	MMP10_F9
405774	cg14690510	-5.28149742214265e-07	MMP10_F9
405775	cg14691671	-9.38097171834272e-06	MMP10_F9
405776	cg14692377	-8.27718522877044e-06	MMP10_F9
405777	cg14692950	-1.23000921687099e-05	MMP10_F9
405778	cg14694075	-1.3681227476034e-05	MMP10_F9
405779	cg14696468	9.02986329595835e-07	MMP10_F9
405780	cg14697334	1.21943252706304e-06	MMP10_F9
405781	cg14697743	-2.86276968948302e-06	MMP10_F9
405782	cg14698339	1.56658992024702e-06	MMP10_F9
405783	cg14698646	2.02709965804861e-06	MMP10_F9
405784	cg14699839	1.26098347261422e-05	MMP10_F9
405785	cg14700325	-1.07581034425546e-05	MMP10_F9
405786	cg14700941	-1.97133996984535e-05	MMP10_F9
405787	cg14701008	1.01267762016332e-06	MMP10_F9
405788	cg14701504	-5.8519341656639e-06	MMP10_F9
405789	cg14703102	4.54437883003997e-06	MMP10_F9
405790	cg14703553	5.25081199810739e-07	MMP10_F9
405791	cg14714923	2.53933105892028e-06	MMP10_F9
405792	cg14715030	-1.52954651393081e-05	MMP10_F9
405793	cg14715602	-7.3104852275517e-06	MMP10_F9
405794	cg14715697	6.28827048768463e-06	MMP10_F9
405795	cg14715778	-6.21097444057745e-06	MMP10_F9
405796	cg14716933	3.05722552657414e-07	MMP10_F9
405797	cg14717116	-4.48814739296344e-05	MMP10_F9
405798	cg14717656	-1.82467142084899e-05	MMP10_F9
405799	cg14719333	-2.42139284623953e-06	MMP10_F9
405800	cg14720138	-6.24564047358282e-06	MMP10_F9
405801	cg14720773	-2.29950967782778e-05	MMP10_F9
405802	cg14720888	-1.62535660447565e-07	MMP10_F9
405803	cg14721618	4.3471089448883e-08	MMP10_F9
405804	cg14723032	-3.0674731225515e-06	MMP10_F9
405805	cg14724469	1.40806738013536e-06	MMP10_F9
405806	cg14724590	9.09110356170467e-06	MMP10_F9
405807	cg14725215	-1.12424657437273e-06	MMP10_F9
405808	cg14726117	-1.1896414414661e-05	MMP10_F9
405809	cg14728380	2.18699046518843e-05	MMP10_F9
405810	cg14729456	-5.59232535282469e-06	MMP10_F9
405811	cg14729930	-1.58001003347271e-05	MMP10_F9
405812	cg14732136	6.29294335142319e-07	MMP10_F9
405813	cg14737977	8.28104988408122e-06	MMP10_F9
405814	cg14741653	1.45673398821879e-07	MMP10_F9
405815	cg14741666	1.57727530490719e-06	MMP10_F9
405816	cg14750190	-3.55088925122766e-06	MMP10_F9
405817	cg14750215	1.47008526299378e-05	MMP10_F9
405818	cg14750778	4.69227937769199e-05	MMP10_F9
405819	cg14752362	-1.50666194245841e-06	MMP10_F9
405820	cg14752965	-4.06553996071969e-06	MMP10_F9
405821	cg14754787	1.56426658802448e-06	MMP10_F9
405822	cg14755066	4.9848371168616e-06	MMP10_F9
405823	cg14755314	-8.85580000080818e-06	MMP10_F9
405824	cg14757157	-1.63788366114055e-05	MMP10_F9
405825	cg14758012	-8.9606718725706e-06	MMP10_F9
405826	cg14758065	4.95376397458321e-08	MMP10_F9
405827	cg14758740	1.2369806548208e-06	MMP10_F9
405828	cg14758757	6.89141653136253e-06	MMP10_F9
405829	cg14759277	-1.89562486372982e-05	MMP10_F9
405830	cg14761989	-2.42143898488732e-05	MMP10_F9
405831	cg14762845	2.01788717622054e-06	MMP10_F9
405832	cg14764661	-6.69190342818336e-06	MMP10_F9
405833	cg14765834	-2.21579492780074e-05	MMP10_F9
405834	cg14767407	-4.0854729057926e-06	MMP10_F9
405835	cg14767768	2.82779361836215e-06	MMP10_F9
405836	cg14768519	1.51293554143912e-07	MMP10_F9
405837	cg14769589	7.51834960323381e-06	MMP10_F9
405838	cg14769786	-7.5853448620454e-06	MMP10_F9
405839	cg14770527	2.67598594171124e-06	MMP10_F9
405840	cg14770570	-7.87739129984496e-07	MMP10_F9
405841	cg14771877	-1.74033912121773e-06	MMP10_F9
405842	cg14773822	6.1229315524902e-06	MMP10_F9
405843	cg14774009	3.54594255661772e-06	MMP10_F9
405844	cg14774160	7.8892127649651e-06	MMP10_F9
405845	cg14775474	-2.14963162822834e-06	MMP10_F9
405846	cg14776943	-8.5443197171841e-07	MMP10_F9
405847	cg14777341	8.96457142280453e-07	MMP10_F9
405848	cg14777574	1.3614066453127e-05	MMP10_F9
405849	cg14778914	-1.61720057034787e-05	MMP10_F9
405850	cg14779622	4.37529737670369e-06	MMP10_F9
405851	cg14779974	-1.25568708510668e-06	MMP10_F9
405852	cg14780427	6.80276182387867e-06	MMP10_F9
405853	cg14780845	7.65645056993417e-06	MMP10_F9
405854	cg14781826	-1.80547626270086e-06	MMP10_F9
405855	cg14781919	5.36394063190531e-07	MMP10_F9
405856	cg14782678	-6.32943520530264e-06	MMP10_F9
405857	cg14783471	-3.77477983561341e-06	MMP10_F9
405858	cg14783904	-1.58306245131405e-05	MMP10_F9
405859	cg14786185	-5.88095584067185e-06	MMP10_F9
405860	cg14787150	7.08363718239467e-06	MMP10_F9
405861	cg14787260	7.99708198853275e-07	MMP10_F9
405862	cg14787267	-1.51277694548247e-05	MMP10_F9
405863	cg14787477	-1.71340509899655e-05	MMP10_F9
405864	cg14788994	1.18637526420971e-06	MMP10_F9
405865	cg14789960	9.3958335651394e-06	MMP10_F9
405866	cg14789963	1.3931101230604e-05	MMP10_F9
405867	cg14792548	8.50745304840657e-06	MMP10_F9
405868	cg14794027	-1.34089053011436e-05	MMP10_F9
405869	cg14794480	1.7460296847828e-06	MMP10_F9
405870	cg14796318	1.13000850187653e-05	MMP10_F9
405871	cg14797580	3.11793931901524e-06	MMP10_F9
405872	cg14798119	1.18865664480094e-07	MMP10_F9
405873	cg14801726	-6.85389033036628e-06	MMP10_F9
405874	cg14804000	1.39481051643524e-05	MMP10_F9
405875	cg14806146	6.52964710876826e-07	MMP10_F9
405876	cg14807365	1.99058613864599e-07	MMP10_F9
405877	cg14808521	6.9783349264976e-07	MMP10_F9
405878	cg14808739	-2.43350083672172e-06	MMP10_F9
405879	cg14809226	-2.93665142748092e-07	MMP10_F9
405880	cg14809705	2.26686897174968e-06	MMP10_F9
405881	cg14811011	-1.40963398932169e-05	MMP10_F9
405882	cg14816748	2.31840429509523e-06	MMP10_F9
405883	cg14817867	5.07579661544118e-06	MMP10_F9
405884	cg14818176	-6.65153025194741e-06	MMP10_F9
405885	cg14818621	-2.02266474227473e-06	MMP10_F9
405886	cg14819132	-1.94727233635118e-07	MMP10_F9
405887	cg14819820	-1.08537559874262e-05	MMP10_F9
405888	cg14819838	-5.70309470177216e-06	MMP10_F9
405889	cg14820441	4.18868813961146e-07	MMP10_F9
405890	cg14821192	1.03623407524561e-06	MMP10_F9
405891	cg14821507	4.92664416054765e-07	MMP10_F9
405892	cg14822696	3.25263825573637e-07	MMP10_F9
405893	cg14823789	-6.26067669538404e-06	MMP10_F9
405894	cg14823851	-9.01527669817735e-06	MMP10_F9
405895	cg14824266	1.52224791300223e-05	MMP10_F9
405896	cg14824403	2.5331432737398e-07	MMP10_F9
405897	cg14824495	-2.15496843521037e-05	MMP10_F9
405898	cg14825094	7.33694923238325e-06	MMP10_F9
405899	cg14825408	1.04079192480362e-06	MMP10_F9
405900	cg14826331	3.83305309701954e-06	MMP10_F9
405901	cg14826764	7.6568291044587e-07	MMP10_F9
405902	cg14826891	6.07483808100526e-06	MMP10_F9
405903	cg14827391	-1.93276994292047e-06	MMP10_F9
405904	cg14827528	6.41780643298096e-06	MMP10_F9
405905	cg14827832	-8.82624157537782e-06	MMP10_F9
405906	cg14827924	1.26732159533908e-05	MMP10_F9
405907	cg14829360	-2.52544252118401e-05	MMP10_F9
405908	cg14829516	-4.38137030202909e-06	MMP10_F9
405909	cg14830118	5.38642392177763e-06	MMP10_F9
405910	cg14831128	-9.07981368214651e-06	MMP10_F9
405911	cg14831622	-2.50969126436302e-05	MMP10_F9
405912	cg14832352	2.50661800056947e-06	MMP10_F9
405913	cg14832489	-2.84029016175636e-07	MMP10_F9
405914	cg14833286	6.54714050518688e-06	MMP10_F9
405915	cg14834285	-4.42366236170021e-05	MMP10_F9
405916	cg14836839	1.19874889923272e-05	MMP10_F9
405917	cg14843216	1.90632600320173e-06	MMP10_F9
405918	cg14843902	4.53639406880318e-07	MMP10_F9
405919	cg14843920	2.56318604166262e-05	MMP10_F9
405920	cg14843989	-3.27351458878685e-06	MMP10_F9
405921	cg14846293	1.61541578697976e-06	MMP10_F9
405922	cg14848767	3.42043285864297e-06	MMP10_F9
405923	cg14848859	-1.84531721208451e-08	MMP10_F9
405924	cg14851204	9.47006493244823e-06	MMP10_F9
405925	cg14852456	-2.52904932880543e-05	MMP10_F9
405926	cg14852540	-3.81644040109436e-06	MMP10_F9
405927	cg14853974	1.01007388566893e-05	MMP10_F9
405928	cg14854355	-1.07526921612824e-07	MMP10_F9
405929	cg14855877	1.29142091630268e-05	MMP10_F9
405930	cg14856191	1.82886238071043e-06	MMP10_F9
405931	cg14858951	-1.10008942813921e-07	MMP10_F9
405932	cg14860614	-2.59826944845435e-07	MMP10_F9
405933	cg14861570	9.19848539812586e-07	MMP10_F9
405934	cg14862207	-2.81171061385898e-07	MMP10_F9
405935	cg14862806	8.33848275836574e-06	MMP10_F9
405936	cg14864603	-1.02357537991821e-05	MMP10_F9
405937	cg14865034	-1.92058040212952e-05	MMP10_F9
405938	cg14865717	1.30904928478744e-07	MMP10_F9
405939	cg14866827	9.8379483654263e-06	MMP10_F9
405940	cg14868594	2.7435854543284e-06	MMP10_F9
405941	cg14869556	2.12420505238612e-06	MMP10_F9
405942	cg14870271	9.74262186722605e-06	MMP10_F9
405943	cg14882946	5.70056765940045e-06	MMP10_F9
405944	cg14883190	-9.68761565099094e-06	MMP10_F9
405945	cg14884929	4.35369446826638e-06	MMP10_F9
405946	cg14885762	2.99595531567359e-05	MMP10_F9
405947	cg14885904	4.73602789050652e-06	MMP10_F9
405948	cg14885973	3.57220453874293e-05	MMP10_F9
405949	cg14886530	3.47501246333423e-06	MMP10_F9
405950	cg14886572	-9.41278537756062e-06	MMP10_F9
405951	cg14888846	-1.64371594313368e-06	MMP10_F9
405952	cg14888908	2.16817922608638e-06	MMP10_F9
405953	cg14890343	-3.12697562909257e-05	MMP10_F9
405954	cg14891900	3.33727746709073e-07	MMP10_F9
405955	cg14893129	2.41291921568572e-05	MMP10_F9
405956	cg14893889	-2.36281391955877e-07	MMP10_F9
405957	cg14894384	1.18484116234131e-06	MMP10_F9
405958	cg14895576	-4.96287668738504e-06	MMP10_F9
405959	cg14896608	-1.01652668698737e-05	MMP10_F9
405960	cg14897188	8.93671890118679e-06	MMP10_F9
405961	cg14897563	-6.47314373414582e-06	MMP10_F9
405962	cg14897838	1.45434507758736e-06	MMP10_F9
405963	cg14898140	3.54923067444176e-06	MMP10_F9
405964	cg14899563	-3.80475531458705e-06	MMP10_F9
405965	cg14900154	-2.03562329748966e-05	MMP10_F9
405966	cg14900773	-2.15910628571055e-05	MMP10_F9
405967	cg14901671	-4.68268073641505e-07	MMP10_F9
405968	cg14905403	1.63261883175386e-05	MMP10_F9
405969	cg14905632	-3.3865750720574e-06	MMP10_F9
405970	cg14905691	-7.16988930583107e-06	MMP10_F9
405971	cg14905731	-9.92569831581131e-06	MMP10_F9
405972	cg14906455	-1.58769240890092e-06	MMP10_F9
405973	cg14912728	2.57437243746152e-06	MMP10_F9
405974	cg14914440	1.76912853154671e-06	MMP10_F9
405975	cg14914519	1.67003363543271e-06	MMP10_F9
405976	cg14916151	6.34289335155366e-06	MMP10_F9
405977	cg14916228	2.38134411782571e-06	MMP10_F9
405978	cg14916288	-2.94687253768973e-06	MMP10_F9
405979	cg14916813	-2.56040753579744e-07	MMP10_F9
405980	cg14918082	2.81621004386703e-06	MMP10_F9
405981	cg14927663	-1.27467392580824e-05	MMP10_F9
405982	cg14928057	8.20875717309381e-07	MMP10_F9
405983	cg14929100	1.55530123557729e-07	MMP10_F9
405984	cg14929207	3.73321606595072e-06	MMP10_F9
405985	cg14931122	2.07622427064195e-06	MMP10_F9
405986	cg14931683	1.44452378149905e-05	MMP10_F9
405987	cg14932794	-1.25234338363931e-07	MMP10_F9
405988	cg14932796	-1.14745591248002e-06	MMP10_F9
405989	cg14933266	2.83967946567558e-07	MMP10_F9
405990	cg14937607	-4.50399795372121e-06	MMP10_F9
405991	cg14938181	1.42711392898211e-05	MMP10_F9
405992	cg14939300	6.15678525167961e-07	MMP10_F9
405993	cg14939370	9.67953750699737e-06	MMP10_F9
405994	cg14939765	-1.52230255480483e-05	MMP10_F9
405995	cg14940449	2.21643476344157e-07	MMP10_F9
405996	cg14943796	-1.02848495548948e-05	MMP10_F9
405997	cg14945456	-4.47679773482886e-07	MMP10_F9
405998	cg14946105	1.77040533364198e-06	MMP10_F9
405999	cg14947218	1.17298256308243e-05	MMP10_F9
406000	cg14947411	6.91789790290647e-06	MMP10_F9
406001	cg14947900	4.62057171762173e-06	MMP10_F9
406002	cg14948086	1.40249825928085e-05	MMP10_F9
406003	cg14949292	-4.73702502818978e-06	MMP10_F9
406004	cg14950344	4.4341894136202e-06	MMP10_F9
406005	cg14950751	-2.51839655540974e-06	MMP10_F9
406006	cg14952312	-1.16534821344607e-05	MMP10_F9
406007	cg14953672	5.07507251595238e-06	MMP10_F9
406008	cg14954375	8.18077520819923e-06	MMP10_F9
406009	cg14954491	1.8505239623813e-06	MMP10_F9
406010	cg14955151	-1.5607319640539e-07	MMP10_F9
406011	cg14955300	2.81348897679022e-07	MMP10_F9
406012	cg14955495	-1.52058718390105e-07	MMP10_F9
406013	cg14955617	1.23398167065274e-05	MMP10_F9
406014	cg14957346	-6.80084307241368e-07	MMP10_F9
406015	cg14957685	-3.99483569391155e-07	MMP10_F9
406016	cg14957731	-3.65998405788765e-06	MMP10_F9
406017	cg14957904	-1.91601820714418e-05	MMP10_F9
406018	cg14960238	2.30571718155485e-06	MMP10_F9
406019	cg14969119	2.43965592137021e-06	MMP10_F9
406020	cg14970515	5.12714940236472e-06	MMP10_F9
406021	cg14971269	8.58897984465389e-06	MMP10_F9
406022	cg14971744	-2.6541266574556e-07	MMP10_F9
406023	cg14971823	2.99820802990756e-06	MMP10_F9
406024	cg14972792	-3.3870091315775e-05	MMP10_F9
406025	cg14973055	-8.87907811741367e-06	MMP10_F9
406026	cg14974722	3.79176295449529e-06	MMP10_F9
406027	cg14984781	-1.32137455429592e-05	MMP10_F9
406028	cg14988593	2.22687782707138e-06	MMP10_F9
406029	cg14995433	7.60096327233245e-07	MMP10_F9
406030	cg14995803	1.92659833445524e-05	MMP10_F9
406031	cg14996805	-2.9938716260649e-06	MMP10_F9
406032	cg14996929	-1.03343379202427e-05	MMP10_F9
406033	cg14999189	-3.19169534501731e-06	MMP10_F9
406034	cg14999726	7.19161679848623e-07	MMP10_F9
406035	cg15000379	-6.03071594020565e-06	MMP10_F9
406036	cg15000966	4.75991540829453e-06	MMP10_F9
406037	cg15001747	-3.49719700531592e-06	MMP10_F9
406038	cg15002214	1.11151310473616e-06	MMP10_F9
406039	cg15009525	-2.15459931193157e-06	MMP10_F9
406040	cg15009575	-1.05639555959901e-05	MMP10_F9
406041	cg15009813	5.00828437649193e-07	MMP10_F9
406042	cg15010854	1.14101701466129e-05	MMP10_F9
406043	cg15010903	-6.03522082943863e-05	MMP10_F9
406044	cg15012740	1.7988383531746e-05	MMP10_F9
406045	cg15013761	1.89071501096369e-05	MMP10_F9
406046	cg15014069	-2.40924505734025e-06	MMP10_F9
406047	cg15014549	1.3164745887845e-06	MMP10_F9
406048	cg15014624	-1.13190045141163e-05	MMP10_F9
406049	cg15014684	4.08655457898023e-06	MMP10_F9
406050	cg15015109	-3.36353972542212e-05	MMP10_F9
406051	cg15015397	3.89174481749331e-06	MMP10_F9
406052	cg15017149	-8.64682021046459e-06	MMP10_F9
406053	cg15018350	1.19468644025625e-06	MMP10_F9
406054	cg15019011	-2.35943751610562e-05	MMP10_F9
406055	cg15020801	-1.94158326975078e-05	MMP10_F9
406056	cg15022015	-7.17771827640676e-06	MMP10_F9
406057	cg15022313	4.00341070735233e-05	MMP10_F9
406058	cg15022609	1.08690352499273e-05	MMP10_F9
406059	cg15026277	1.434625729322e-07	MMP10_F9
406060	cg15027664	-2.42112575582157e-07	MMP10_F9
406061	cg15030378	5.0534933018467e-07	MMP10_F9
406062	cg15030415	-2.94204637684073e-05	MMP10_F9
406063	cg15033031	3.84789182924992e-06	MMP10_F9
406064	cg15033511	-4.52231805535572e-06	MMP10_F9
406065	cg15034857	-1.4982523038494e-05	MMP10_F9
406066	cg15035143	3.88934974592087e-06	MMP10_F9
406067	cg15036326	1.60675465899544e-05	MMP10_F9
406068	cg15039415	-2.35923107683119e-05	MMP10_F9
406069	cg15040499	-1.0793972707015e-05	MMP10_F9
406070	cg15040720	8.58175938643642e-06	MMP10_F9
406071	cg15041662	-5.25723341234924e-06	MMP10_F9
406072	cg15043106	-2.74805333434821e-06	MMP10_F9
406073	cg15043615	1.4365510545185e-06	MMP10_F9
406074	cg15044146	2.40318081814636e-06	MMP10_F9
406075	cg15044248	-9.67390147925524e-09	MMP10_F9
406076	cg15045292	-1.72912224750318e-05	MMP10_F9
406077	cg15046304	5.0168086411666e-07	MMP10_F9
406078	cg15046388	1.66637211491399e-05	MMP10_F9
406079	cg15046489	4.86933701045119e-05	MMP10_F9
406080	cg15046965	-2.43584993240854e-05	MMP10_F9
406081	cg15047055	5.70441055686498e-06	MMP10_F9
406082	cg15048534	8.73751769839031e-06	MMP10_F9
406083	cg15049636	-4.5373685903805e-06	MMP10_F9
406084	cg15052447	-1.24326617174763e-05	MMP10_F9
406085	cg15052890	-1.47895455695606e-06	MMP10_F9
406086	cg15055494	-2.21287664757385e-08	MMP10_F9
406087	cg15056128	2.66667129585588e-07	MMP10_F9
406088	cg15059743	1.16306094827281e-05	MMP10_F9
406089	cg15065049	-9.21543781785877e-06	MMP10_F9
406090	cg15065591	1.93942263935667e-05	MMP10_F9
406091	cg15066416	-3.92447157514338e-05	MMP10_F9
406092	cg15066991	-5.33627663600299e-06	MMP10_F9
406093	cg15067870	-1.88657128610753e-05	MMP10_F9
406094	cg15068733	1.66661107060044e-06	MMP10_F9
406095	cg15070283	-2.29567025983571e-05	MMP10_F9
406096	cg15070513	3.24657734212208e-06	MMP10_F9
406097	cg15071166	-2.63784307032489e-05	MMP10_F9
406098	cg15072306	2.21601957256037e-05	MMP10_F9
406099	cg15073643	1.53557647324633e-06	MMP10_F9
406100	cg15077637	1.02258451116225e-05	MMP10_F9
406101	cg15081027	1.2876432574491e-05	MMP10_F9
406102	cg15082257	1.80788782174575e-05	MMP10_F9
406103	cg15082751	3.97531192451608e-06	MMP10_F9
406104	cg15082983	1.17298080803764e-05	MMP10_F9
406105	cg15082992	1.53031098734742e-05	MMP10_F9
406106	cg15083158	1.86155370799635e-07	MMP10_F9
406107	cg15083255	2.78666776717972e-08	MMP10_F9
406108	cg15083775	7.80956433160716e-06	MMP10_F9
406109	cg15084558	-6.90226691500018e-07	MMP10_F9
406110	cg15085044	2.26193201585852e-05	MMP10_F9
406111	cg15085989	-1.57606998830645e-06	MMP10_F9
406112	cg15086788	3.25314020883111e-06	MMP10_F9
406113	cg15086825	-1.09246687542987e-05	MMP10_F9
406114	cg15088257	7.53480537591716e-06	MMP10_F9
406115	cg15088880	5.10616268845188e-06	MMP10_F9
406116	cg15089228	-5.78945834720769e-06	MMP10_F9
406117	cg15089742	3.37404062454405e-07	MMP10_F9
406118	cg15090036	-4.06322847591099e-06	MMP10_F9
406119	cg15090119	4.48582031453717e-06	MMP10_F9
406120	cg15090217	-9.28887522523453e-06	MMP10_F9
406121	cg15090714	1.57597165067673e-05	MMP10_F9
406122	cg15090877	-4.40717913646925e-06	MMP10_F9
406123	cg15092787	8.36393303818421e-06	MMP10_F9
406124	cg15093216	-1.38637475565189e-05	MMP10_F9
406125	cg15093383	-2.09590921195432e-06	MMP10_F9
406126	cg15093766	8.1035558894452e-06	MMP10_F9
406127	cg15094819	9.93899150278058e-06	MMP10_F9
406128	cg15095917	-6.09034234518303e-06	MMP10_F9
406129	cg15096353	-3.82659888374759e-06	MMP10_F9
406130	cg15096461	3.59769645573632e-05	MMP10_F9
406131	cg15097361	-7.63146438705335e-06	MMP10_F9
406132	cg15097584	-1.87156222858064e-07	MMP10_F9
406133	cg15097606	2.14933291707989e-05	MMP10_F9
406134	cg15100135	2.71637593866849e-06	MMP10_F9
406135	cg15102325	-1.47199031479573e-06	MMP10_F9
406136	cg15102609	7.77948160347258e-06	MMP10_F9
406137	cg15103564	6.7929686522944e-06	MMP10_F9
406138	cg15103567	5.710584848112e-06	MMP10_F9
406139	cg15103701	2.04388760540954e-06	MMP10_F9
406140	cg15105252	1.70468263228793e-05	MMP10_F9
406141	cg15106136	6.68038064866827e-06	MMP10_F9
406142	cg15106561	-3.73404253854985e-07	MMP10_F9
406143	cg15108890	7.12714223179039e-06	MMP10_F9
406144	cg15109179	8.53333427948933e-06	MMP10_F9
406145	cg15116388	4.54267844818321e-08	MMP10_F9
406146	cg15116918	1.0823413679571e-05	MMP10_F9
406147	cg15117681	-1.46514185094759e-05	MMP10_F9
406148	cg15117739	-8.51635974312219e-06	MMP10_F9
406149	cg15118204	1.91838273061213e-06	MMP10_F9
406150	cg15118745	-1.41563276186339e-05	MMP10_F9
406151	cg15119221	-4.98990146981797e-06	MMP10_F9
406152	cg15119650	8.11364596939538e-06	MMP10_F9
406153	cg15120237	8.49419840103239e-07	MMP10_F9
406154	cg15123200	1.3554451720504e-06	MMP10_F9
406155	cg15125338	8.59229022901588e-06	MMP10_F9
406156	cg15125686	9.86351622580677e-07	MMP10_F9
406157	cg15125994	-1.52752344349585e-06	MMP10_F9
406158	cg15132165	-4.70750037975537e-07	MMP10_F9
406159	cg15132295	-4.20656057438828e-05	MMP10_F9
406160	cg15132342	1.02930316042703e-06	MMP10_F9
406161	cg15134456	-1.12300413319132e-05	MMP10_F9
406162	cg15135241	1.40963709309963e-05	MMP10_F9
406163	cg15136129	-7.06510501700735e-06	MMP10_F9
406164	cg15137213	-1.09596315277078e-05	MMP10_F9
406165	cg15138339	-4.60403844050642e-06	MMP10_F9
406166	cg15139254	-6.42020175782198e-06	MMP10_F9
406167	cg15140807	4.86447088169178e-06	MMP10_F9
406168	cg15143938	4.29365176981469e-06	MMP10_F9
406169	cg15156975	7.26344477852445e-06	MMP10_F9
406170	cg15158977	5.32880042740276e-06	MMP10_F9
406171	cg15159588	7.15259669847245e-06	MMP10_F9
406172	cg15160501	-1.02372036582334e-05	MMP10_F9
406173	cg15164573	-2.39911696198441e-05	MMP10_F9
406174	cg15165676	-1.7002295121362e-05	MMP10_F9
406175	cg15165864	-4.44435428668164e-07	MMP10_F9
406176	cg15167646	2.12655244775805e-06	MMP10_F9
406177	cg15168189	4.44471154846782e-07	MMP10_F9
406178	cg15171272	3.48934108669462e-06	MMP10_F9
406179	cg15177359	1.08355549606155e-06	MMP10_F9
406180	cg15182790	8.35766609389147e-06	MMP10_F9
406181	cg15188150	-1.67441240401964e-06	MMP10_F9
406182	cg15189015	3.23624875366141e-06	MMP10_F9
406183	cg15189070	6.33472169393575e-07	MMP10_F9
406184	cg15189764	7.45039505164632e-06	MMP10_F9
406185	cg15189997	-6.98255917901815e-06	MMP10_F9
406186	cg15190451	4.32323789617164e-07	MMP10_F9
406187	cg15191021	-6.41682957840783e-06	MMP10_F9
406188	cg15192143	1.19822578578104e-05	MMP10_F9
406189	cg15193133	3.26060208886551e-05	MMP10_F9
406190	cg15193461	-2.36651742728422e-06	MMP10_F9
406191	cg15194531	-1.84666397030757e-06	MMP10_F9
406192	cg15196365	6.92050509032154e-06	MMP10_F9
406193	cg15204912	2.24672296802059e-05	MMP10_F9
406194	cg15206062	-4.68811169799162e-06	MMP10_F9
406195	cg15206136	1.77924219193022e-06	MMP10_F9
406196	cg15206330	1.12510582605497e-06	MMP10_F9
406197	cg15207091	-1.64136199044333e-06	MMP10_F9
406198	cg15207313	-5.12762229457102e-06	MMP10_F9
406199	cg15207426	1.45843150960282e-06	MMP10_F9
406200	cg15209885	-3.4592694729941e-05	MMP10_F9
406201	cg15212295	1.22261089119406e-05	MMP10_F9
406202	cg15212418	-3.0847279374307e-05	MMP10_F9
406203	cg15213604	5.04496784809463e-06	MMP10_F9
406204	cg15213988	4.06326613552843e-06	MMP10_F9
406205	cg15214092	-1.5522352816236e-06	MMP10_F9
406206	cg15214448	-1.73394601507505e-05	MMP10_F9
406207	cg15215033	-3.47477161193295e-06	MMP10_F9
406208	cg15215114	-4.1408217004277e-07	MMP10_F9
406209	cg15217011	6.93700860781725e-07	MMP10_F9
406210	cg15218456	-2.53874243352213e-06	MMP10_F9
406211	cg15218777	3.87548644711329e-06	MMP10_F9
406212	cg15218995	8.47333068678091e-06	MMP10_F9
406213	cg15220605	1.26295381073862e-05	MMP10_F9
406214	cg15221532	-1.21356137867667e-05	MMP10_F9
406215	cg15221553	1.06186608140139e-05	MMP10_F9
406216	cg15223726	3.7899760590761e-06	MMP10_F9
406217	cg15223933	-3.8345506356274e-06	MMP10_F9
406218	cg15224383	7.11731514681956e-06	MMP10_F9
406219	cg15224459	1.27635661353386e-06	MMP10_F9
406220	cg15224767	-2.30290853057101e-06	MMP10_F9
406221	cg15226715	-1.59083005733253e-07	MMP10_F9
406222	cg15227574	6.77094804416547e-07	MMP10_F9
406223	cg15227682	-5.53420352987156e-06	MMP10_F9
406224	cg15227771	-4.82133537282237e-06	MMP10_F9
406225	cg15227911	1.99573148981474e-05	MMP10_F9
406226	cg15228441	-1.56935808182079e-06	MMP10_F9
406227	cg15228606	5.72683344901179e-07	MMP10_F9
406228	cg15229153	3.6215473350953e-07	MMP10_F9
406229	cg15229994	4.15475574305056e-06	MMP10_F9
406230	cg15230090	-4.49378922137989e-06	MMP10_F9
406231	cg15230985	-9.28550561864778e-06	MMP10_F9
406232	cg15235074	-3.93445899408591e-07	MMP10_F9
406233	cg15236035	-3.90824122038095e-06	MMP10_F9
406234	cg15236196	6.73898658354803e-06	MMP10_F9
406235	cg15236528	-5.523450072523e-07	MMP10_F9
406236	cg15237742	-1.27089030393112e-06	MMP10_F9
406237	cg15238200	2.44726759769413e-05	MMP10_F9
406238	cg15238325	8.99709866576178e-06	MMP10_F9
406239	cg15245400	5.60444419019917e-06	MMP10_F9
406240	cg15246719	4.36293659734002e-06	MMP10_F9
406241	cg15246895	-1.49569003631258e-05	MMP10_F9
406242	cg15246989	-4.95668590725978e-06	MMP10_F9
406243	cg15247372	-1.8726272015961e-07	MMP10_F9
406244	cg15248157	1.19755850046479e-06	MMP10_F9
406245	cg15249062	1.96589326749189e-06	MMP10_F9
406246	cg15249106	3.83023502526032e-07	MMP10_F9
406247	cg15249796	2.34787851265348e-05	MMP10_F9
406248	cg15250181	-3.08522513204162e-06	MMP10_F9
406249	cg15250633	-8.84757513382314e-05	MMP10_F9
406250	cg15251212	1.88791285889379e-07	MMP10_F9
406251	cg15251697	3.74592547629042e-06	MMP10_F9
406252	cg15252429	1.72630988684594e-06	MMP10_F9
406253	cg15253293	5.98054814859248e-06	MMP10_F9
406254	cg15253387	-5.30057021758093e-07	MMP10_F9
406255	cg15253816	5.31841549923777e-06	MMP10_F9
406256	cg15254287	-9.90401310274544e-06	MMP10_F9
406257	cg15254632	2.13321352436987e-07	MMP10_F9
406258	cg15255086	-1.53539817403895e-05	MMP10_F9
406259	cg15255390	-4.21540425262204e-06	MMP10_F9
406260	cg15256305	-2.06111095952846e-07	MMP10_F9
406261	cg15256944	1.79810538905664e-07	MMP10_F9
406262	cg15257096	-4.18512852075381e-07	MMP10_F9
406263	cg15257836	-2.02004607759242e-05	MMP10_F9
406264	cg15258416	-2.96568354937373e-06	MMP10_F9
406265	cg15258696	1.17404437063107e-05	MMP10_F9
406266	cg15259031	7.04677687322005e-06	MMP10_F9
406267	cg15260437	-1.37485365344493e-06	MMP10_F9
406268	cg15260839	-3.18713462889093e-07	MMP10_F9
406269	cg15261887	-1.79307561716286e-06	MMP10_F9
406270	cg15262242	5.81867221834344e-07	MMP10_F9
406271	cg15263723	4.41475042692821e-07	MMP10_F9
406272	cg15265102	6.29887574331637e-06	MMP10_F9
406273	cg15265853	-5.53170508960092e-06	MMP10_F9
406274	cg15267890	-4.48820741604242e-06	MMP10_F9
406275	cg15269394	-3.21801011635741e-05	MMP10_F9
406276	cg15269548	-2.29203714394496e-07	MMP10_F9
406277	cg15269721	1.10707838710475e-07	MMP10_F9
406278	cg15270350	1.48256468202435e-05	MMP10_F9
406279	cg15278956	7.19852989510164e-06	MMP10_F9
406280	cg15280188	1.00966844792389e-06	MMP10_F9
406281	cg15280456	-8.28030271768679e-07	MMP10_F9
406282	cg15283852	1.75063402705955e-06	MMP10_F9
406283	cg15285112	7.45328178829994e-06	MMP10_F9
406284	cg15285217	-5.34341591931855e-06	MMP10_F9
406285	cg15285436	-2.46359331657923e-05	MMP10_F9
406286	cg15285733	2.4050755747736e-06	MMP10_F9
406287	cg15288140	9.20245138656597e-07	MMP10_F9
406288	cg15288800	-1.02283581198547e-05	MMP10_F9
406289	cg15290312	-5.45378339383104e-05	MMP10_F9
406290	cg15291235	-3.90795553760514e-07	MMP10_F9
406291	cg15291243	-5.04312834369368e-06	MMP10_F9
406292	cg15291740	1.19155024298246e-06	MMP10_F9
406293	cg15292097	2.98860825204922e-06	MMP10_F9
406294	cg15292356	6.91394095328993e-06	MMP10_F9
406295	cg15292446	-5.86559765659954e-06	MMP10_F9
406296	cg15293063	1.36126583208332e-05	MMP10_F9
406297	cg15295273	-1.36902002992512e-05	MMP10_F9
406298	cg15295469	-3.93876827268408e-05	MMP10_F9
406299	cg15295732	6.6921522551615e-06	MMP10_F9
406300	cg15296856	-1.05712634219434e-05	MMP10_F9
406301	cg15298286	-1.7904182715469e-05	MMP10_F9
406302	cg15298719	3.58646028481655e-06	MMP10_F9
406303	cg15308737	9.99255464238708e-06	MMP10_F9
406304	cg15312323	-2.16433154289439e-05	MMP10_F9
406305	cg15312673	-7.74508848510566e-08	MMP10_F9
406306	cg15320948	1.17355982558301e-07	MMP10_F9
406307	cg15321363	4.53288447567453e-06	MMP10_F9
406308	cg15321573	3.99244403184614e-06	MMP10_F9
406309	cg15322500	6.95131710986965e-06	MMP10_F9
406310	cg15322542	1.31738172104561e-06	MMP10_F9
406311	cg15323506	1.04983663529082e-06	MMP10_F9
406312	cg15323584	3.95940295142009e-06	MMP10_F9
406313	cg15325704	-2.23714403323283e-06	MMP10_F9
406314	cg15326491	-2.97378381964336e-05	MMP10_F9
406315	cg15326513	-1.67894455256119e-06	MMP10_F9
406316	cg15326656	9.52141651577756e-07	MMP10_F9
406317	cg15326755	-1.65120151753745e-06	MMP10_F9
406318	cg15327300	-5.41162585069278e-07	MMP10_F9
406319	cg15328609	-1.18737390292634e-06	MMP10_F9
406320	cg15329876	-1.58284999383565e-06	MMP10_F9
406321	cg15331096	-1.67701846878309e-05	MMP10_F9
406322	cg15331383	8.91896920431887e-06	MMP10_F9
406323	cg15331976	1.228312310507e-05	MMP10_F9
406324	cg15332951	3.29850198268385e-07	MMP10_F9
406325	cg15334380	9.78468591569675e-06	MMP10_F9
406326	cg15335334	-1.30387095097792e-05	MMP10_F9
406327	cg15344021	3.64880190766451e-06	MMP10_F9
406328	cg15349696	-3.50494124023499e-05	MMP10_F9
406329	cg15358396	6.35770442050506e-07	MMP10_F9
406330	cg15358690	1.05505509636386e-05	MMP10_F9
406331	cg15360853	-1.80308253535423e-06	MMP10_F9
406332	cg15368544	1.25784699960633e-06	MMP10_F9
406333	cg15368771	1.00805405602959e-05	MMP10_F9
406334	cg15369054	1.42008162505897e-05	MMP10_F9
406335	cg15369512	3.13908811720722e-06	MMP10_F9
406336	cg15370140	-6.48932739633506e-07	MMP10_F9
406337	cg15370235	2.00239931194317e-06	MMP10_F9
406338	cg15370309	-4.40148854847253e-06	MMP10_F9
406339	cg15370536	-2.94087295910139e-05	MMP10_F9
406340	cg15370732	2.08647973982284e-06	MMP10_F9
406341	cg15371732	3.51501597378902e-06	MMP10_F9
406342	cg15373782	2.72763122267737e-05	MMP10_F9
406343	cg15374027	1.10960043492301e-06	MMP10_F9
406344	cg15374234	-2.16012364540049e-05	MMP10_F9
406345	cg15376949	7.39551563252655e-07	MMP10_F9
406346	cg15377933	6.36822311727526e-06	MMP10_F9
406347	cg15378038	7.85601291828475e-06	MMP10_F9
406348	cg15378486	-9.58439691123218e-06	MMP10_F9
406349	cg15378686	6.22409068127949e-07	MMP10_F9
406350	cg15378866	2.49618216909921e-06	MMP10_F9
406351	cg15378926	4.02803957310363e-06	MMP10_F9
406352	cg15379400	-2.88150531467068e-05	MMP10_F9
406353	cg15379511	-5.01179060737139e-06	MMP10_F9
406354	cg15380836	-7.01248368252278e-06	MMP10_F9
406355	cg15381754	-2.7085902503614e-05	MMP10_F9
406356	cg15382095	4.12938497905975e-06	MMP10_F9
406357	cg15383962	4.53748515495381e-06	MMP10_F9
406358	cg15383979	1.23674727666051e-06	MMP10_F9
406359	cg15384640	-5.39379204404646e-06	MMP10_F9
406360	cg15385254	1.21306016889618e-06	MMP10_F9
406361	cg15386103	7.65478359824496e-06	MMP10_F9
406362	cg15386368	2.02665705741705e-08	MMP10_F9
406363	cg15387893	1.98394032897777e-08	MMP10_F9
406364	cg15389765	-5.76542758393875e-06	MMP10_F9
406365	cg15389899	5.72221584480391e-06	MMP10_F9
406366	cg15390413	-2.77872013703408e-06	MMP10_F9
406367	cg15391464	-6.14609766938056e-06	MMP10_F9
406368	cg15391883	-1.6853459129134e-07	MMP10_F9
406369	cg15392358	1.1174075498303e-05	MMP10_F9
406370	cg15392900	4.25306731846967e-06	MMP10_F9
406371	cg15393197	-2.25806450093666e-06	MMP10_F9
406372	cg15393585	-9.71282776414357e-06	MMP10_F9
406373	cg15393774	-4.49814133453277e-06	MMP10_F9
406374	cg15394558	1.12695209482903e-05	MMP10_F9
406375	cg15395491	-1.14619616480925e-06	MMP10_F9
406376	cg15399785	2.24337950511577e-06	MMP10_F9
406377	cg15400028	1.02966673880751e-06	MMP10_F9
406378	cg15401418	-4.52583216054445e-05	MMP10_F9
406379	cg15401968	-9.92010804290144e-07	MMP10_F9
406380	cg15403654	-1.55880856393759e-07	MMP10_F9
406381	cg15403942	-4.93521055140727e-06	MMP10_F9
406382	cg15405028	-2.59782670833532e-06	MMP10_F9
406383	cg15405429	1.83186945513514e-06	MMP10_F9
406384	cg15406319	1.21921521038501e-05	MMP10_F9
406385	cg15406343	1.80667961979136e-05	MMP10_F9
406386	cg15406425	-7.35313825619322e-06	MMP10_F9
406387	cg15406952	2.41549209697825e-05	MMP10_F9
406388	cg15406978	4.77774367018135e-05	MMP10_F9
406389	cg15407058	-8.54089420860508e-07	MMP10_F9
406390	cg15407226	8.13259129052623e-07	MMP10_F9
406391	cg15407262	-1.51737901814936e-06	MMP10_F9
406392	cg15412250	3.17861675136494e-05	MMP10_F9
406393	cg15412291	-1.27579782231466e-06	MMP10_F9
406394	cg15412772	-5.79667087502893e-06	MMP10_F9
406395	cg15413793	7.3757726445792e-06	MMP10_F9
406396	cg15415094	3.18268017039983e-06	MMP10_F9
406397	cg15416179	4.89833524674165e-06	MMP10_F9
406398	cg15416352	1.28118382846638e-05	MMP10_F9
406399	cg15416363	1.65884081971501e-05	MMP10_F9
406400	cg15416417	7.90575656668456e-06	MMP10_F9
406401	cg15417365	8.70945874237759e-06	MMP10_F9
406402	cg15418287	4.94425392298354e-07	MMP10_F9
406403	cg15419054	6.16538727173824e-06	MMP10_F9
406404	cg15419295	-1.7519190066222e-06	MMP10_F9
406405	cg15419378	3.82827051581591e-06	MMP10_F9
406406	cg15420395	7.53446000295074e-06	MMP10_F9
406407	cg15425530	-1.33029822106799e-06	MMP10_F9
406408	cg15432367	1.49368988208756e-05	MMP10_F9
406409	cg15432510	-1.62473869157846e-05	MMP10_F9
406410	cg15433411	-5.53695705012864e-07	MMP10_F9
406411	cg15434211	-6.43683958855191e-06	MMP10_F9
406412	cg15435170	2.24077413464456e-06	MMP10_F9
406413	cg15435765	-2.84898940827349e-05	MMP10_F9
406414	cg15436919	-1.57025905016789e-05	MMP10_F9
406415	cg15437528	2.72898501035689e-06	MMP10_F9
406416	cg15437676	-2.20295070582094e-05	MMP10_F9
406417	cg15437741	-1.52714104535145e-05	MMP10_F9
406418	cg15438211	-3.9064689384382e-06	MMP10_F9
406419	cg15439745	6.19488304255612e-06	MMP10_F9
406420	cg15440512	-6.67955972923303e-06	MMP10_F9
406421	cg15442567	-6.10744436312735e-07	MMP10_F9
406422	cg15443106	-7.02782945519759e-06	MMP10_F9
406423	cg15443128	1.78583473480855e-05	MMP10_F9
406424	cg15443822	6.13257072365681e-07	MMP10_F9
406425	cg15444626	3.1261531181156e-06	MMP10_F9
406426	cg15445000	3.42170630879349e-05	MMP10_F9
406427	cg15445319	-3.33299574753359e-07	MMP10_F9
406428	cg15446373	1.39684686747548e-05	MMP10_F9
406429	cg15446939	1.14109986775748e-05	MMP10_F9
406430	cg15448590	-2.68950511020209e-06	MMP10_F9
406431	cg15456099	3.27170194493285e-06	MMP10_F9
406432	cg15457598	3.25208064701248e-06	MMP10_F9
406433	cg15458892	2.22544303706321e-06	MMP10_F9
406434	cg15460047	6.51776929371817e-06	MMP10_F9
406435	cg15462411	-3.29222844671499e-05	MMP10_F9
406436	cg15463255	3.34517239120297e-06	MMP10_F9
406437	cg15465367	-1.27504140384256e-06	MMP10_F9
406438	cg15466505	-4.41781419288938e-06	MMP10_F9
406439	cg15467911	4.10798411777269e-06	MMP10_F9
406440	cg15468129	-1.02676999014723e-05	MMP10_F9
406441	cg15468668	4.17807232706178e-06	MMP10_F9
406442	cg15469944	-8.68177773670807e-07	MMP10_F9
406443	cg15471812	4.27217045421682e-07	MMP10_F9
406444	cg15472639	-4.71141717612768e-07	MMP10_F9
406445	cg15473569	7.78682776452674e-06	MMP10_F9
406446	cg15475272	5.67455206369312e-06	MMP10_F9
406447	cg15476425	-1.30636424570987e-06	MMP10_F9
406448	cg15476474	2.80803592306569e-06	MMP10_F9
406449	cg15477040	-5.62952625600338e-06	MMP10_F9
406450	cg15485247	-3.04597792704777e-06	MMP10_F9
406451	cg15485665	5.44346591955392e-06	MMP10_F9
406452	cg15485817	2.25639621551265e-07	MMP10_F9
406453	cg15495981	1.47310324661741e-06	MMP10_F9
406454	cg15502888	-6.65727387162347e-07	MMP10_F9
406455	cg15503752	4.92097311031248e-05	MMP10_F9
406456	cg15506894	1.1637144012316e-05	MMP10_F9
406457	cg15515843	-1.43997481699732e-05	MMP10_F9
406458	cg15515895	2.55209819653981e-06	MMP10_F9
406459	cg15517965	1.64410121408259e-06	MMP10_F9
406460	cg15519092	1.22728328473827e-06	MMP10_F9
406461	cg15519474	1.94527687479658e-06	MMP10_F9
406462	cg15520042	7.6305036914948e-07	MMP10_F9
406463	cg15520606	1.24219515042448e-06	MMP10_F9
406464	cg15523177	-1.72764111619639e-07	MMP10_F9
406465	cg15524101	9.6249467432175e-06	MMP10_F9
406466	cg15525463	2.15784801575136e-06	MMP10_F9
406467	cg15526387	1.04362361663478e-06	MMP10_F9
406468	cg15526469	1.95497629579207e-05	MMP10_F9
406469	cg15532088	5.00613317438385e-06	MMP10_F9
406470	cg15532138	-8.13597227966765e-06	MMP10_F9
406471	cg15536947	1.33703746952837e-05	MMP10_F9
406472	cg15538177	-1.61501553491168e-06	MMP10_F9
406473	cg15538418	6.42196806113627e-07	MMP10_F9
406474	cg15539420	1.20198354960837e-05	MMP10_F9
406475	cg15539962	-4.46588788729447e-06	MMP10_F9
406476	cg15540723	9.4797869983946e-06	MMP10_F9
406477	cg15541230	2.0910516758972e-06	MMP10_F9
406478	cg15545636	9.03638371311167e-06	MMP10_F9
406479	cg15545842	1.42358783454084e-05	MMP10_F9
406480	cg15546842	8.95184685273144e-07	MMP10_F9
406481	cg15547276	-6.94969921498602e-08	MMP10_F9
406482	cg15547344	-5.32286302050828e-06	MMP10_F9
406483	cg15547672	-7.94423930929466e-07	MMP10_F9
406484	cg15549767	2.02646289341438e-06	MMP10_F9
406485	cg15555014	2.4717609345545e-06	MMP10_F9
406486	cg15557036	-6.39278918396455e-06	MMP10_F9
406487	cg15563450	2.26703341035608e-06	MMP10_F9
406488	cg15565065	4.960880732741e-06	MMP10_F9
406489	cg15566554	-2.64731678240958e-05	MMP10_F9
406490	cg15567929	-7.81830835884975e-07	MMP10_F9
406491	cg15573861	-1.47458779688578e-05	MMP10_F9
406492	cg15574312	-9.90414898144128e-08	MMP10_F9
406493	cg15574642	-2.44862801600774e-05	MMP10_F9
406494	cg15575533	1.45339578305845e-06	MMP10_F9
406495	cg15575700	-1.25666460996323e-05	MMP10_F9
406496	cg15577692	2.87417219522955e-06	MMP10_F9
406497	cg15577706	4.85260823716713e-06	MMP10_F9
406498	cg15578811	1.71037372644858e-06	MMP10_F9
406499	cg15586931	2.00566641061001e-05	MMP10_F9
406500	cg15588258	-4.28314237720873e-06	MMP10_F9
406501	cg15588462	-8.19282121166439e-06	MMP10_F9
406502	cg15589042	6.017714979366e-06	MMP10_F9
406503	cg15590217	8.24456798587345e-06	MMP10_F9
406504	cg15590387	-1.34133822775182e-05	MMP10_F9
406505	cg15592184	-6.31133976946691e-06	MMP10_F9
406506	cg15595739	-3.32332614556545e-06	MMP10_F9
406507	cg15596712	6.20060689072619e-06	MMP10_F9
406508	cg15596816	8.13825320598639e-08	MMP10_F9
406509	cg15596913	-1.20909365152013e-05	MMP10_F9
406510	cg15596932	4.29736205021762e-06	MMP10_F9
406511	cg15597405	4.45428809888564e-06	MMP10_F9
406512	cg15597662	2.68239603151235e-06	MMP10_F9
406513	cg15598069	1.04493595428182e-05	MMP10_F9
406514	cg15600365	-1.92295845827365e-07	MMP10_F9
406515	cg15600835	6.80715875903512e-07	MMP10_F9
406516	cg15601050	-1.56811410547554e-06	MMP10_F9
406517	cg15601195	1.96371665833196e-06	MMP10_F9
406518	cg15601264	-2.24505898969819e-05	MMP10_F9
406519	cg15601682	3.97482606880631e-07	MMP10_F9
406520	cg15602217	1.17098669900242e-05	MMP10_F9
406521	cg15602326	1.931596405827e-06	MMP10_F9
406522	cg15602969	1.85567164692111e-07	MMP10_F9
406523	cg15603009	-1.12405122257149e-05	MMP10_F9
406524	cg15606388	5.43811042783083e-08	MMP10_F9
406525	cg15606962	-1.51118882047685e-06	MMP10_F9
406526	cg15607306	2.071608753625e-05	MMP10_F9
406527	cg15607311	4.4431249961841e-06	MMP10_F9
406528	cg15608357	-1.8668338077292e-07	MMP10_F9
406529	cg15608939	1.78464921341392e-06	MMP10_F9
406530	cg15610667	-9.94421310516198e-06	MMP10_F9
406531	cg15611098	-3.16328708074009e-05	MMP10_F9
406532	cg15611993	-4.9026122974123e-06	MMP10_F9
406533	cg15612085	-5.68194086733158e-06	MMP10_F9
406534	cg15612845	7.94895092694829e-07	MMP10_F9
406535	cg15614308	1.1711608861316e-06	MMP10_F9
406536	cg15614883	1.34716407963962e-05	MMP10_F9
406537	cg15615160	-4.54575219912576e-06	MMP10_F9
406538	cg15615829	4.77644468954923e-06	MMP10_F9
406539	cg15616496	-1.63540218290798e-06	MMP10_F9
406540	cg15616522	9.38180244229437e-07	MMP10_F9
406541	cg15616641	-1.07193669897654e-05	MMP10_F9
406542	cg15618347	-9.54417301787131e-06	MMP10_F9
406543	cg15625558	1.5176734810403e-05	MMP10_F9
406544	cg15627380	-1.46252695302442e-06	MMP10_F9
406545	cg15627593	-1.32416528642752e-06	MMP10_F9
406546	cg15631337	7.99457771846845e-07	MMP10_F9
406547	cg15632227	-3.28380074847391e-06	MMP10_F9
406548	cg15632808	3.80141383167072e-07	MMP10_F9
406549	cg15633388	1.49927594680055e-05	MMP10_F9
406550	cg15636887	3.77282701370219e-05	MMP10_F9
406551	cg15637191	1.02575311093383e-06	MMP10_F9
406552	cg15638306	-3.12406787678885e-06	MMP10_F9
406553	cg15639045	-7.99429287555042e-07	MMP10_F9
406554	cg15639842	2.22787116228411e-05	MMP10_F9
406555	cg15639951	-3.8321384226191e-06	MMP10_F9
406556	cg15641446	3.59806119965022e-06	MMP10_F9
406557	cg15642209	2.29173379494583e-06	MMP10_F9
406558	cg15648345	-1.93496079749513e-05	MMP10_F9
406559	cg15649236	1.67895487147845e-06	MMP10_F9
406560	cg15659924	3.04177359238678e-06	MMP10_F9
406561	cg15660077	1.93223089491779e-06	MMP10_F9
406562	cg15660229	4.84263631982869e-06	MMP10_F9
406563	cg15660293	7.05418741044597e-07	MMP10_F9
406564	cg15660427	2.45659263608013e-06	MMP10_F9
406565	cg15660466	-6.63246627411643e-06	MMP10_F9
406566	cg15660573	-1.11366011142384e-05	MMP10_F9
406567	cg15660740	5.19871071188079e-06	MMP10_F9
406568	cg15661240	-2.35589861255336e-05	MMP10_F9
406569	cg15661389	3.31476352242501e-06	MMP10_F9
406570	cg15661536	1.46108495480286e-05	MMP10_F9
406571	cg15663173	7.66697673242235e-06	MMP10_F9
406572	cg15664640	-3.41638184146762e-06	MMP10_F9
406573	cg15664909	1.61329588254016e-07	MMP10_F9
406574	cg15664943	-7.19657617513119e-06	MMP10_F9
406575	cg15665342	-1.74840926163839e-05	MMP10_F9
406576	cg15667495	-2.39171472366185e-06	MMP10_F9
406577	cg15668538	3.72066801613967e-05	MMP10_F9
406578	cg15670620	-1.04529458478256e-05	MMP10_F9
406579	cg15670680	6.42257224824497e-07	MMP10_F9
406580	cg15672749	8.32450848195952e-06	MMP10_F9
406581	cg15673001	1.31144392327915e-06	MMP10_F9
406582	cg15673540	5.46685141739696e-06	MMP10_F9
406583	cg15674266	1.01753474725483e-05	MMP10_F9
406584	cg15674580	-1.57754195892203e-06	MMP10_F9
406585	cg15677586	3.01339081926992e-06	MMP10_F9
406586	cg15679052	1.30383469140975e-05	MMP10_F9
406587	cg15679139	7.09956886369902e-06	MMP10_F9
406588	cg15680937	-1.1372747865867e-07	MMP10_F9
406589	cg15681981	4.14096214422694e-05	MMP10_F9
406590	cg15682851	1.22379415565725e-05	MMP10_F9
406591	cg15684162	4.11427629517233e-06	MMP10_F9
406592	cg15685680	5.91709481977201e-06	MMP10_F9
406593	cg15686800	-2.46001802984381e-06	MMP10_F9
406594	cg15687746	3.31711078310432e-05	MMP10_F9
406595	cg15689513	1.92275377173031e-05	MMP10_F9
406596	cg15690475	3.37524583645144e-06	MMP10_F9
406597	cg15690573	-8.85233564474928e-06	MMP10_F9
406598	cg15690822	-2.74710672585357e-05	MMP10_F9
406599	cg15692239	-3.00018968441208e-07	MMP10_F9
406600	cg15694113	5.42263996263445e-06	MMP10_F9
406601	cg15694704	-5.44409023992389e-06	MMP10_F9
406602	cg15695648	4.79329336721628e-06	MMP10_F9
406603	cg15696816	6.89559284570958e-08	MMP10_F9
406604	cg15697511	2.11794146782418e-06	MMP10_F9
406605	cg15699347	6.63559651761018e-06	MMP10_F9
406606	cg15700850	-2.87936501911197e-05	MMP10_F9
406607	cg15700989	-5.22783657089492e-07	MMP10_F9
406608	cg15701419	4.62082769190541e-07	MMP10_F9
406609	cg15702825	-1.71796143328514e-07	MMP10_F9
406610	cg15703377	5.8827763715655e-06	MMP10_F9
406611	cg15704699	-1.84611695439562e-06	MMP10_F9
406612	cg15704988	-3.06198241211188e-07	MMP10_F9
406613	cg15705266	2.95283509497391e-07	MMP10_F9
406614	cg15706123	-8.6066944911064e-06	MMP10_F9
406615	cg15707978	-1.15502335941839e-07	MMP10_F9
406616	cg15708148	6.05380519287892e-07	MMP10_F9
406617	cg15710143	-5.97950669569442e-06	MMP10_F9
406618	cg15710638	-2.21892993761843e-05	MMP10_F9
406619	cg15710971	1.43901935074836e-07	MMP10_F9
406620	cg15711404	-6.62074985754711e-06	MMP10_F9
406621	cg15712341	-2.16186151383054e-06	MMP10_F9
406622	cg15713739	3.07990564136072e-05	MMP10_F9
406623	cg15713809	1.12220593240356e-05	MMP10_F9
406624	cg15713898	5.26469551988267e-06	MMP10_F9
406625	cg15714682	-2.0100812910006e-06	MMP10_F9
406626	cg15715716	8.95071687440056e-06	MMP10_F9
406627	cg15715969	-3.42370879336866e-06	MMP10_F9
406628	cg15721475	1.58073459735329e-05	MMP10_F9
406629	cg15723222	-3.4772178127595e-05	MMP10_F9
406630	cg15724116	-8.96731611845437e-06	MMP10_F9
406631	cg15724937	9.34153384508929e-07	MMP10_F9
406632	cg15725989	3.54697028303891e-06	MMP10_F9
406633	cg15726326	-1.56649665421035e-05	MMP10_F9
406634	cg15726532	2.68430603386506e-07	MMP10_F9
406635	cg15727185	3.34138901257379e-06	MMP10_F9
406636	cg15727507	-2.29192002876074e-05	MMP10_F9
406637	cg15729979	-1.51950889752312e-06	MMP10_F9
406638	cg15730030	9.45384397372455e-06	MMP10_F9
406639	cg15731920	3.83595096371998e-05	MMP10_F9
406640	cg15734651	-1.67770872208933e-05	MMP10_F9
406641	cg15734955	-4.38514812651388e-06	MMP10_F9
406642	cg15735664	1.08526955475756e-06	MMP10_F9
406643	cg15735984	-2.22891714911014e-06	MMP10_F9
406644	cg15736767	1.11606192934707e-06	MMP10_F9
406645	cg15737458	-6.45691466980567e-06	MMP10_F9
406646	cg15738138	1.43619365164833e-06	MMP10_F9
406647	cg15738800	-1.74227944284139e-05	MMP10_F9
406648	cg15738933	1.08787573732883e-07	MMP10_F9
406649	cg15739389	3.61799899237831e-07	MMP10_F9
406650	cg15739835	6.86037295696317e-07	MMP10_F9
406651	cg15740385	-2.64472557908545e-06	MMP10_F9
406652	cg15741124	5.02852402762795e-06	MMP10_F9
406653	cg15742818	5.68468866447647e-06	MMP10_F9
406654	cg15742840	9.34565283604557e-06	MMP10_F9
406655	cg15743799	3.11301333491874e-05	MMP10_F9
406656	cg15743833	2.89402265733722e-06	MMP10_F9
406657	cg15744026	6.89538202960913e-06	MMP10_F9
406658	cg15744890	1.51354975621278e-05	MMP10_F9
406659	cg15745944	3.13175118557084e-06	MMP10_F9
406660	cg15748407	3.19303583543856e-06	MMP10_F9
406661	cg15752436	-3.21700686961359e-07	MMP10_F9
406662	cg15753644	-3.28435342364682e-06	MMP10_F9
406663	cg15753916	5.24046901179802e-05	MMP10_F9
406664	cg15754222	-9.96820560360878e-06	MMP10_F9
406665	cg15754548	-2.93497444571244e-08	MMP10_F9
406666	cg15754901	1.64089496262723e-06	MMP10_F9
406667	cg15755426	-1.27711368068526e-05	MMP10_F9
406668	cg15756359	3.34423725206321e-06	MMP10_F9
406669	cg15756507	1.16355384065109e-05	MMP10_F9
406670	cg15756653	6.12735315860438e-06	MMP10_F9
406671	cg15757793	-1.97540574368193e-06	MMP10_F9
406672	cg15758074	-6.8789563789597e-08	MMP10_F9
406673	cg15758175	7.05336437756546e-06	MMP10_F9
406674	cg15758702	1.50014786182762e-05	MMP10_F9
406675	cg15759721	2.96008206419747e-05	MMP10_F9
406676	cg15760257	5.18559076116521e-07	MMP10_F9
406677	cg15761283	5.04535847556418e-07	MMP10_F9
406678	cg15761609	-1.21965350873979e-06	MMP10_F9
406679	cg15761799	-5.35507364653624e-06	MMP10_F9
406680	cg15761954	-2.73673274022758e-06	MMP10_F9
406681	cg15762182	1.10187794775179e-06	MMP10_F9
406682	cg15763823	-6.57867109214282e-06	MMP10_F9
406683	cg15765054	1.10289453353522e-07	MMP10_F9
406684	cg15769424	-1.27485358440627e-06	MMP10_F9
406685	cg15769475	-9.02919602402436e-06	MMP10_F9
406686	cg15769726	2.21781167378165e-07	MMP10_F9
406687	cg15769921	-1.70742918061043e-07	MMP10_F9
406688	cg15770702	1.98108162503779e-05	MMP10_F9
406689	cg15771370	2.52520760387751e-06	MMP10_F9
406690	cg15771388	-9.68525708004925e-06	MMP10_F9
406691	cg15771579	-1.88560360606983e-06	MMP10_F9
406692	cg15773539	1.83962542273409e-06	MMP10_F9
406693	cg15774028	-3.74614320132463e-06	MMP10_F9
406694	cg15774065	4.67962213528146e-06	MMP10_F9
406695	cg15774391	2.32956434185391e-07	MMP10_F9
406696	cg15776613	-1.51581680604829e-05	MMP10_F9
406697	cg15777910	-2.70310207639831e-06	MMP10_F9
406698	cg15778497	-3.36547374990666e-05	MMP10_F9
406699	cg15779643	7.78764041707491e-07	MMP10_F9
406700	cg15780578	8.35683910567463e-07	MMP10_F9
406701	cg15783768	1.53415770744014e-05	MMP10_F9
406702	cg15784521	-6.4102054844764e-06	MMP10_F9
406703	cg15785120	-2.06617459355631e-05	MMP10_F9
406704	cg15785379	3.96412169307898e-07	MMP10_F9
406705	cg15785704	2.33354150606276e-06	MMP10_F9
406706	cg15786837	-3.13927637942229e-06	MMP10_F9
406707	cg15787146	-3.90347531116267e-05	MMP10_F9
406708	cg15787636	2.77244915903155e-05	MMP10_F9
406709	cg15790037	1.9990540650678e-07	MMP10_F9
406710	cg15790255	3.3715971109464e-08	MMP10_F9
406711	cg15791108	3.1681853741143e-05	MMP10_F9
406712	cg15792487	6.70564526307331e-06	MMP10_F9
406713	cg15792713	1.62680435514184e-06	MMP10_F9
406714	cg15793197	-2.31560246189595e-08	MMP10_F9
406715	cg15796340	-1.23556623482815e-05	MMP10_F9
406716	cg15796819	6.48437245441896e-06	MMP10_F9
406717	cg15797314	4.16702381553177e-05	MMP10_F9
406718	cg15797422	2.4610360911468e-05	MMP10_F9
406719	cg15797843	7.74072894347787e-08	MMP10_F9
406720	cg15797971	8.78139162155054e-07	MMP10_F9
406721	cg15798088	7.23317045014166e-07	MMP10_F9
406722	cg15798221	-1.06859072484551e-05	MMP10_F9
406723	cg15798618	1.97568543745116e-06	MMP10_F9
406724	cg15799267	-9.64202837001068e-06	MMP10_F9
406725	cg15799605	-1.44040850970488e-05	MMP10_F9
406726	cg15800421	-1.95422056289694e-06	MMP10_F9
406727	cg15800722	4.57111909955361e-06	MMP10_F9
406728	cg15801433	-3.97415862353643e-06	MMP10_F9
406729	cg15801964	1.52716413696328e-05	MMP10_F9
406730	cg15802396	-5.05698899470672e-07	MMP10_F9
406731	cg15802555	-7.10782494430818e-07	MMP10_F9
406732	cg15803122	4.92920666911809e-07	MMP10_F9
406733	cg15803221	-1.15618286224386e-05	MMP10_F9
406734	cg15804598	-1.41085042076674e-05	MMP10_F9
406735	cg15805553	3.54745987949927e-07	MMP10_F9
406736	cg15806857	-1.1553588134816e-05	MMP10_F9
406737	cg15808279	7.88427625370303e-06	MMP10_F9
406738	cg15808825	6.77353204492913e-06	MMP10_F9
406739	cg15809959	2.64653611058754e-06	MMP10_F9
406740	cg15811235	5.20688182542936e-06	MMP10_F9
406741	cg15815084	-2.37027164577138e-05	MMP10_F9
406742	cg15815120	-1.30753519763673e-05	MMP10_F9
406743	cg15815349	-1.7778976109374e-07	MMP10_F9
406744	cg15816084	5.91139141902269e-06	MMP10_F9
406745	cg15816464	-1.94418885890552e-05	MMP10_F9
406746	cg15816978	-5.62699268162102e-07	MMP10_F9
406747	cg15818577	-1.0777062916875e-05	MMP10_F9
406748	cg15818905	1.02709322985008e-06	MMP10_F9
406749	cg15818956	7.6252346639601e-07	MMP10_F9
406750	cg15819780	-3.15987692056153e-05	MMP10_F9
406751	cg15820189	-5.65543464067263e-07	MMP10_F9
406752	cg15824080	4.00548064126545e-06	MMP10_F9
406753	cg15824864	1.26061243993152e-06	MMP10_F9
406754	cg15825264	-8.39536017760103e-07	MMP10_F9
406755	cg15825321	-2.58462535588157e-05	MMP10_F9
406756	cg15825417	7.27699597547104e-06	MMP10_F9
406757	cg15826398	-9.37590539100784e-06	MMP10_F9
406758	cg15826437	-1.97397755972701e-07	MMP10_F9
406759	cg15826479	2.26565143163723e-05	MMP10_F9
406760	cg15829277	5.81300219327378e-07	MMP10_F9
406761	cg15829298	2.56427696238413e-07	MMP10_F9
406762	cg15831452	4.67019288354066e-07	MMP10_F9
406763	cg15831500	1.85241271613633e-06	MMP10_F9
406764	cg15831708	-1.42157003505252e-05	MMP10_F9
406765	cg15832852	-1.5157560077398e-08	MMP10_F9
406766	cg15833634	-8.41145787378755e-06	MMP10_F9
406767	cg15833711	-1.2160734031016e-06	MMP10_F9
406768	cg15833843	-1.31063658984383e-08	MMP10_F9
406769	cg15834460	-1.20065654218233e-06	MMP10_F9
406770	cg15834952	-2.96611696435379e-05	MMP10_F9
406771	cg15835232	-4.37028030605983e-08	MMP10_F9
406772	cg15835536	5.19262848348088e-07	MMP10_F9
406773	cg15835620	-3.80397647278501e-06	MMP10_F9
406774	cg15836138	-2.69635853343768e-06	MMP10_F9
406775	cg15836639	-1.62281530824538e-05	MMP10_F9
406776	cg15837503	-1.57139127266333e-07	MMP10_F9
406777	cg15837531	-8.98795863463536e-06	MMP10_F9
406778	cg15837838	-1.91878373684145e-06	MMP10_F9
406779	cg15837879	-4.70483545428537e-07	MMP10_F9
406780	cg15838142	2.28881847403407e-05	MMP10_F9
406781	cg15839184	5.68233015226809e-06	MMP10_F9
406782	cg15839421	-5.8509662014444e-06	MMP10_F9
406783	cg15839435	1.89673338326993e-07	MMP10_F9
406784	cg15840022	5.7068540411921e-06	MMP10_F9
406785	cg15841310	8.29494088170928e-06	MMP10_F9
406786	cg15842208	-1.53266020597975e-05	MMP10_F9
406787	cg15844441	-1.52224176493692e-05	MMP10_F9
406788	cg15846886	-8.16910945779728e-07	MMP10_F9
406789	cg15847614	-7.80535510488764e-06	MMP10_F9
406790	cg15849060	1.174215098319e-05	MMP10_F9
406791	cg15849154	2.12948129800851e-05	MMP10_F9
406792	cg15849368	-8.21633584766515e-06	MMP10_F9
406793	cg15852649	-3.80514970558121e-06	MMP10_F9
406794	cg15853299	8.94443734802004e-06	MMP10_F9
406795	cg15853350	7.2318537783804e-06	MMP10_F9
406796	cg15853812	-7.47527878685102e-06	MMP10_F9
406797	cg15854179	2.02531740437815e-06	MMP10_F9
406798	cg15862406	2.86915275048148e-06	MMP10_F9
406799	cg15862680	4.15431221750738e-08	MMP10_F9
406800	cg15863539	2.63368783752866e-06	MMP10_F9
406801	cg15864601	-1.19036335174985e-05	MMP10_F9
406802	cg15864779	1.45875955935145e-07	MMP10_F9
406803	cg15865771	-7.05703917497869e-07	MMP10_F9
406804	cg15866977	-3.19475783292889e-06	MMP10_F9
406805	cg15867652	1.67193130599329e-05	MMP10_F9
406806	cg15868002	8.31347140421772e-07	MMP10_F9
406807	cg15869463	-4.62513052552065e-06	MMP10_F9
406808	cg15869492	3.24430032358058e-06	MMP10_F9
406809	cg15878471	7.52031472313365e-10	MMP10_F9
406810	cg15879426	-1.50237089036984e-07	MMP10_F9
406811	cg15879533	1.52500029465744e-05	MMP10_F9
406812	cg15880245	-2.9248035621953e-05	MMP10_F9
406813	cg15880760	-1.8238031332699e-05	MMP10_F9
406814	cg15882999	-8.79748456678028e-08	MMP10_F9
406815	cg15883181	-5.02664076143328e-06	MMP10_F9
406816	cg15884014	-3.8669767268152e-07	MMP10_F9
406817	cg15884175	7.32755082857618e-06	MMP10_F9
406818	cg15884223	-2.65565274881657e-06	MMP10_F9
406819	cg15885672	-1.71866679898366e-06	MMP10_F9
406820	cg15885788	9.31349588469423e-07	MMP10_F9
406821	cg15888472	-5.564031602884e-07	MMP10_F9
406822	cg15888693	-4.40889635864373e-06	MMP10_F9
406823	cg15889448	-1.17644624910662e-05	MMP10_F9
406824	cg15889594	4.4349295601591e-06	MMP10_F9
406825	cg15889768	3.15760213845151e-06	MMP10_F9
406826	cg15890075	-5.40923039574113e-06	MMP10_F9
406827	cg15891310	2.21943319162354e-05	MMP10_F9
406828	cg15891422	4.86670165945887e-07	MMP10_F9
406829	cg15892664	-1.59086486675128e-07	MMP10_F9
406830	cg15893929	-2.41016896983241e-06	MMP10_F9
406831	cg15894365	-1.69011377143998e-06	MMP10_F9
406832	cg15903404	5.41879797262156e-06	MMP10_F9
406833	cg15903989	1.92096644331582e-07	MMP10_F9
406834	cg15904162	-5.04847695892566e-06	MMP10_F9
406835	cg15905200	-4.74909910022326e-06	MMP10_F9
406836	cg15905656	6.40606452324433e-06	MMP10_F9
406837	cg15906409	-3.2284195018464e-07	MMP10_F9
406838	cg15906515	3.81000404743377e-06	MMP10_F9
406839	cg15906692	5.33998051087844e-07	MMP10_F9
406840	cg15906733	-3.21530294161539e-06	MMP10_F9
406841	cg15906794	6.5287604329208e-06	MMP10_F9
406842	cg15907134	-6.33364113694376e-06	MMP10_F9
406843	cg15907897	2.99821751874717e-06	MMP10_F9
406844	cg15908709	1.22219055197017e-05	MMP10_F9
406845	cg15908921	-6.16933229015506e-07	MMP10_F9
406846	cg15909132	3.18186772045944e-05	MMP10_F9
406847	cg15909319	1.27862380551073e-06	MMP10_F9
406848	cg15910686	1.75588219894277e-06	MMP10_F9
406849	cg15913671	4.60162098936041e-06	MMP10_F9
406850	cg15921436	-3.78315036595334e-06	MMP10_F9
406851	cg15922057	-4.97553704365735e-05	MMP10_F9
406852	cg15923688	2.17541554641912e-06	MMP10_F9
406853	cg15935113	3.27990381115463e-06	MMP10_F9
406854	cg15935247	1.04129019848672e-05	MMP10_F9
406855	cg15936999	2.57070096306946e-07	MMP10_F9
406856	cg15938050	5.02902164809323e-06	MMP10_F9
406857	cg15938260	1.67444214504651e-06	MMP10_F9
406858	cg15939920	-2.38152841546559e-05	MMP10_F9
406859	cg15939973	-1.23206453371135e-05	MMP10_F9
406860	cg15940260	3.59401869089794e-06	MMP10_F9
406861	cg15941057	4.12475239547788e-07	MMP10_F9
406862	cg15941945	-5.71707296432469e-06	MMP10_F9
406863	cg15944367	1.52468423381023e-05	MMP10_F9
406864	cg15944684	-1.43188741873769e-06	MMP10_F9
406865	cg15944762	5.01798089851482e-09	MMP10_F9
406866	cg15944824	-5.77396581066308e-06	MMP10_F9
406867	cg15945287	2.4208979505918e-05	MMP10_F9
406868	cg15945417	1.08575607355821e-07	MMP10_F9
406869	cg15945799	-2.54698459941327e-06	MMP10_F9
406870	cg15945867	4.41997688858245e-06	MMP10_F9
406871	cg15946337	1.05394808807189e-05	MMP10_F9
406872	cg15946904	-1.37435361268677e-05	MMP10_F9
406873	cg15947301	2.22124102969834e-06	MMP10_F9
406874	cg15947866	1.01152406210846e-05	MMP10_F9
406875	cg15948410	1.52638969695911e-06	MMP10_F9
406876	cg15949687	-1.34771105914529e-05	MMP10_F9
406877	cg15949830	1.14915956650694e-05	MMP10_F9
406878	cg15951188	-9.80406862267319e-06	MMP10_F9
406879	cg15951798	-5.76346099414539e-06	MMP10_F9
406880	cg15951870	-2.57575298315703e-05	MMP10_F9
406881	cg15952954	-2.21964244668873e-05	MMP10_F9
406882	cg15954353	-4.4074147116527e-05	MMP10_F9
406883	cg15958938	-9.17169419455693e-06	MMP10_F9
406884	cg15961473	5.62819237878437e-07	MMP10_F9
406885	cg15961785	9.58907420356467e-08	MMP10_F9
406886	cg15963109	1.80077175585699e-08	MMP10_F9
406887	cg15963551	3.96277686875784e-07	MMP10_F9
406888	cg15964612	-5.0661828890918e-06	MMP10_F9
406889	cg15965094	-1.30968986578391e-06	MMP10_F9
406890	cg15965301	-3.16452600030115e-05	MMP10_F9
406891	cg15965566	2.47514692055786e-06	MMP10_F9
406892	cg15965578	-4.68104832581079e-06	MMP10_F9
406893	cg15966315	5.67017383708115e-06	MMP10_F9
406894	cg15971010	-1.52809706460863e-05	MMP10_F9
406895	cg15971496	-2.28430202850406e-05	MMP10_F9
406896	cg15979932	4.17627720816439e-06	MMP10_F9
406897	cg15981475	-8.1517065065983e-07	MMP10_F9
406898	cg15983005	4.38429747766995e-06	MMP10_F9
406899	cg15989935	-1.62498214621101e-06	MMP10_F9
406900	cg15991309	-2.4317365460305e-06	MMP10_F9
406901	cg15993345	1.19490254020209e-05	MMP10_F9
406902	cg15994085	-8.79659527215304e-06	MMP10_F9
406903	cg15994159	1.08300851552466e-06	MMP10_F9
406904	cg15996459	-4.22063670280702e-06	MMP10_F9
406905	cg15996882	-1.59307960539329e-05	MMP10_F9
406906	cg15997611	-2.07523365192229e-06	MMP10_F9
406907	cg15998686	-8.91403740493492e-07	MMP10_F9
406908	cg15999590	-3.10242879063315e-06	MMP10_F9
406909	cg16001713	-1.62875713649408e-05	MMP10_F9
406910	cg16002136	-5.67186265030151e-07	MMP10_F9
406911	cg16002660	2.3943454772704e-05	MMP10_F9
406912	cg16003156	9.28008274550147e-06	MMP10_F9
406913	cg16003857	-1.29079871781665e-05	MMP10_F9
406914	cg16004467	6.06503548720061e-06	MMP10_F9
406915	cg16006004	-3.63764070395759e-06	MMP10_F9
406916	cg16006242	1.00994621854955e-06	MMP10_F9
406917	cg16007381	-1.87088319182829e-05	MMP10_F9
406918	cg16007508	-3.84206674487225e-05	MMP10_F9
406919	cg16007628	1.69198012985991e-06	MMP10_F9
406920	cg16008138	5.39102570478189e-06	MMP10_F9
406921	cg16008158	4.17670690420693e-06	MMP10_F9
406922	cg16008631	1.03843468232579e-05	MMP10_F9
406923	cg16009714	-7.4654945632353e-07	MMP10_F9
406924	cg16009970	-8.3356888034113e-06	MMP10_F9
406925	cg16010178	3.38522045458315e-06	MMP10_F9
406926	cg16010911	1.14135629301681e-05	MMP10_F9
406927	cg16011583	9.26977534414687e-08	MMP10_F9
406928	cg16011800	-6.90424363593073e-07	MMP10_F9
406929	cg16014725	-3.90751614443431e-06	MMP10_F9
406930	cg16015295	1.5556804454674e-05	MMP10_F9
406931	cg16016165	-2.42827879513463e-07	MMP10_F9
406932	cg16017144	-1.98314060709004e-06	MMP10_F9
406933	cg16017165	-1.7288112072759e-06	MMP10_F9
406934	cg16017492	-5.97279137114985e-06	MMP10_F9
406935	cg16017578	-1.88379035712759e-06	MMP10_F9
406936	cg16018154	1.86471192317341e-05	MMP10_F9
406937	cg16019477	5.9369736688854e-06	MMP10_F9
406938	cg16020904	-8.40286176092336e-06	MMP10_F9
406939	cg16022555	-1.40186485063482e-06	MMP10_F9
406940	cg16022580	2.15388496112514e-05	MMP10_F9
406941	cg16023337	-9.9473096103789e-06	MMP10_F9
406942	cg16023581	-1.5135620518526e-07	MMP10_F9
406943	cg16024729	-3.5175278645948e-07	MMP10_F9
406944	cg16024836	-9.59796855672667e-07	MMP10_F9
406945	cg16024891	-3.16496490485761e-05	MMP10_F9
406946	cg16024937	-2.41495836859002e-07	MMP10_F9
406947	cg16026647	-5.87877061832848e-06	MMP10_F9
406948	cg16027122	1.34710150682454e-05	MMP10_F9
406949	cg16027267	3.21234412714556e-06	MMP10_F9
406950	cg16027727	-1.3748708972216e-05	MMP10_F9
406951	cg16028064	4.24193707015158e-08	MMP10_F9
406952	cg16028735	3.61070811961198e-08	MMP10_F9
406953	cg16029368	-3.70829127370272e-08	MMP10_F9
406954	cg16029534	1.88798921841112e-06	MMP10_F9
406955	cg16030113	2.57654959853797e-06	MMP10_F9
406956	cg16030119	5.5212086319389e-07	MMP10_F9
406957	cg16030145	1.99070750803153e-05	MMP10_F9
406958	cg16030510	-6.06756622840901e-06	MMP10_F9
406959	cg16030878	3.07794720439853e-06	MMP10_F9
406960	cg16031711	-8.29833567592295e-08	MMP10_F9
406961	cg16033151	-3.04312700060731e-05	MMP10_F9
406962	cg16033277	5.25906698192998e-06	MMP10_F9
406963	cg16034562	6.89496098049085e-06	MMP10_F9
406964	cg16035921	4.54827119298529e-06	MMP10_F9
406965	cg16037981	-7.22734894826616e-06	MMP10_F9
406966	cg16038636	-7.74233231183488e-06	MMP10_F9
406967	cg16040186	9.38550102642831e-07	MMP10_F9
406968	cg16040763	-6.2204447025699e-07	MMP10_F9
406969	cg16043373	1.36459221127485e-05	MMP10_F9
406970	cg16045390	-7.99530386797616e-06	MMP10_F9
406971	cg16045459	3.38031755091474e-06	MMP10_F9
406972	cg16046227	6.3623923235598e-06	MMP10_F9
406973	cg16046954	2.64325940781233e-07	MMP10_F9
406974	cg16047144	2.37079145432305e-06	MMP10_F9
406975	cg16047279	2.56455627885671e-05	MMP10_F9
406976	cg16047348	1.35307443996079e-06	MMP10_F9
406977	cg16047490	-5.59111525271139e-07	MMP10_F9
406978	cg16048251	-1.26883852582145e-05	MMP10_F9
406979	cg16048803	-6.26825659530723e-06	MMP10_F9
406980	cg16048817	1.41637578023938e-05	MMP10_F9
406981	cg16048942	1.64304072526246e-07	MMP10_F9
406982	cg16049335	9.47538364537628e-06	MMP10_F9
406983	cg16050028	2.65418353126913e-05	MMP10_F9
406984	cg16050165	4.6383444217068e-07	MMP10_F9
406985	cg16050357	1.53324250070318e-05	MMP10_F9
406986	cg16050897	-3.4612641766582e-05	MMP10_F9
406987	cg16051363	1.4159307796573e-06	MMP10_F9
406988	cg16052325	-6.96699104849006e-07	MMP10_F9
406989	cg16052975	-5.54016425740346e-06	MMP10_F9
406990	cg16054451	-5.9629009469646e-07	MMP10_F9
406991	cg16054546	5.56377440606029e-06	MMP10_F9
406992	cg16055824	-5.70194117691966e-07	MMP10_F9
406993	cg16056398	-8.81221899208231e-07	MMP10_F9
406994	cg16057782	1.05239544557442e-06	MMP10_F9
406995	cg16060163	4.30150889180899e-06	MMP10_F9
406996	cg16060761	-2.04903906014867e-05	MMP10_F9
406997	cg16061354	-1.35509787863144e-05	MMP10_F9
406998	cg16061375	4.01104986245787e-07	MMP10_F9
406999	cg16061561	3.02398344834293e-06	MMP10_F9
407000	cg16061953	-8.68348371285087e-06	MMP10_F9
407001	cg16062877	-1.61445791448383e-06	MMP10_F9
407002	cg16063416	2.42051235049457e-07	MMP10_F9
407003	cg16065186	-2.56635438817151e-06	MMP10_F9
407004	cg16065241	2.76074852978247e-06	MMP10_F9
407005	cg16065538	-2.35714632859877e-06	MMP10_F9
407006	cg16066221	1.34641637455562e-07	MMP10_F9
407007	cg16066544	7.455205197764e-06	MMP10_F9
407008	cg16067628	-8.02421684549531e-06	MMP10_F9
407009	cg16067980	4.9446997949484e-08	MMP10_F9
407010	cg16068336	3.16565828723859e-06	MMP10_F9
407011	cg16068923	-7.90299752495579e-07	MMP10_F9
407012	cg16069157	-5.52404282559985e-06	MMP10_F9
407013	cg16069731	8.39577668952825e-06	MMP10_F9
407014	cg16069936	5.34051030049103e-07	MMP10_F9
407015	cg16070387	-4.04593018388331e-07	MMP10_F9
407016	cg16079396	7.58756651141545e-07	MMP10_F9
407017	cg16080427	-2.48839963381372e-05	MMP10_F9
407018	cg16080654	1.23102796673106e-06	MMP10_F9
407019	cg16080759	1.25538393446336e-07	MMP10_F9
407020	cg16081388	-1.09075562306391e-06	MMP10_F9
407021	cg16081441	4.00072864655068e-07	MMP10_F9
407022	cg16082620	1.00822524430203e-05	MMP10_F9
407023	cg16086007	7.90885633727595e-07	MMP10_F9
407024	cg16087060	-2.07697847879186e-05	MMP10_F9
407025	cg16087412	2.10226367874957e-06	MMP10_F9
407026	cg16087457	1.22609707707612e-07	MMP10_F9
407027	cg16087482	2.76584978709173e-06	MMP10_F9
407028	cg16087679	-3.25555666170588e-07	MMP10_F9
407029	cg16087709	4.81572232886722e-06	MMP10_F9
407030	cg16090541	-4.85771068175149e-06	MMP10_F9
407031	cg16093048	-7.97942793722207e-07	MMP10_F9
407032	cg16093580	1.03880381418133e-05	MMP10_F9
407033	cg16093752	1.56861135887292e-07	MMP10_F9
407034	cg16094026	-1.57417526970103e-05	MMP10_F9
407035	cg16094520	3.88158376834026e-06	MMP10_F9
407036	cg16094767	1.82067954654883e-08	MMP10_F9
407037	cg16095411	9.60236597038802e-06	MMP10_F9
407038	cg16096085	-1.24874284076772e-05	MMP10_F9
407039	cg16097205	2.40036316665983e-06	MMP10_F9
407040	cg16097357	4.01994501101454e-06	MMP10_F9
407041	cg16099282	-1.12419120527385e-05	MMP10_F9
407042	cg16100749	-6.47296359740273e-06	MMP10_F9
407043	cg16102016	1.5090914168407e-07	MMP10_F9
407044	cg16102971	-1.26976805465557e-06	MMP10_F9
407045	cg16105471	-9.80267055519865e-06	MMP10_F9
407046	cg16106293	-1.43536705409213e-05	MMP10_F9
407047	cg16106360	6.48999431734589e-06	MMP10_F9
407048	cg16107528	-2.33444531271831e-05	MMP10_F9
407049	cg16107640	1.95770788911941e-06	MMP10_F9
407050	cg16114312	5.85253087519639e-06	MMP10_F9
407051	cg16115072	-8.07411259385748e-07	MMP10_F9
407052	cg16115689	1.50070140639136e-05	MMP10_F9
407053	cg16115867	2.37515369826737e-06	MMP10_F9
407054	cg16116066	1.72902095591697e-07	MMP10_F9
407055	cg16116279	-5.64655954287124e-06	MMP10_F9
407056	cg16118259	8.75954214170354e-06	MMP10_F9
407057	cg16118438	6.93145931797755e-07	MMP10_F9
407058	cg16119134	-6.01581812703056e-07	MMP10_F9
407059	cg16120833	-1.28078717856979e-05	MMP10_F9
407060	cg16121929	3.43690834476458e-07	MMP10_F9
407061	cg16122072	1.81290488713173e-06	MMP10_F9
407062	cg16124601	5.27404446913232e-06	MMP10_F9
407063	cg16124975	-5.30072466329408e-08	MMP10_F9
407064	cg16124977	-1.90601833429672e-06	MMP10_F9
407065	cg16125564	1.18552608019896e-06	MMP10_F9
407066	cg16126760	-5.96504038231557e-07	MMP10_F9
407067	cg16135698	-6.39331231973836e-06	MMP10_F9
407068	cg16143763	6.65156857194838e-07	MMP10_F9
407069	cg16144436	5.48986174923034e-07	MMP10_F9
407070	cg16144883	-1.68117669851393e-05	MMP10_F9
407071	cg16145187	-3.58632751255773e-05	MMP10_F9
407072	cg16145211	5.08093300307118e-06	MMP10_F9
407073	cg16154524	4.26446168137936e-06	MMP10_F9
407074	cg16166230	1.06146336564264e-05	MMP10_F9
407075	cg16167524	4.11025086497863e-06	MMP10_F9
407076	cg16168199	-4.08263081540018e-06	MMP10_F9
407077	cg16171867	2.62733678754999e-06	MMP10_F9
407078	cg16175577	-2.30968758261368e-06	MMP10_F9
407079	cg16177058	5.42457566388994e-07	MMP10_F9
407080	cg16177647	1.90515634829029e-06	MMP10_F9
407081	cg16177812	-3.47565816775051e-05	MMP10_F9
407082	cg16178289	1.31378216038492e-05	MMP10_F9
407083	cg16178625	6.32352447035711e-07	MMP10_F9
407084	cg16179589	9.19013955338547e-06	MMP10_F9
407085	cg16179619	-1.26004121370673e-05	MMP10_F9
407086	cg16179976	3.81426107838713e-07	MMP10_F9
407087	cg16181638	2.7994977933733e-06	MMP10_F9
407088	cg16182148	-7.84797752156052e-07	MMP10_F9
407089	cg16182479	5.88541981103203e-06	MMP10_F9
407090	cg16183741	-1.1550000239235e-05	MMP10_F9
407091	cg16185015	6.89057727096441e-06	MMP10_F9
407092	cg16185152	8.70662226459192e-06	MMP10_F9
407093	cg16187528	1.32380527546475e-05	MMP10_F9
407094	cg16188956	6.61606426029577e-07	MMP10_F9
407095	cg16191656	-1.61535859181143e-05	MMP10_F9
407096	cg16191750	-4.11640456560315e-07	MMP10_F9
407097	cg16193090	1.87936411580143e-06	MMP10_F9
407098	cg16193196	4.35722707454348e-06	MMP10_F9
407099	cg16195091	-8.76615841646968e-07	MMP10_F9
407100	cg16200799	1.19263487003305e-05	MMP10_F9
407101	cg16201008	-1.11653511568689e-05	MMP10_F9
407102	cg16201762	-7.14421461305677e-06	MMP10_F9
407103	cg16201883	-1.09037288872611e-05	MMP10_F9
407104	cg16202470	-5.29474284562484e-07	MMP10_F9
407105	cg16202734	-9.83544723192312e-06	MMP10_F9
407106	cg16203607	-4.48373290245627e-06	MMP10_F9
407107	cg16203911	-9.56946902374716e-07	MMP10_F9
407108	cg16205163	-1.55385574693429e-05	MMP10_F9
407109	cg16206138	2.23783345610121e-06	MMP10_F9
407110	cg16206496	-1.30362283411206e-05	MMP10_F9
407111	cg16207110	-3.10760705216055e-05	MMP10_F9
407112	cg16208084	-1.58491972842923e-05	MMP10_F9
407113	cg16208357	-7.00629998629518e-07	MMP10_F9
407114	cg16212534	9.29935618702877e-07	MMP10_F9
407115	cg16213667	-1.16546063261437e-06	MMP10_F9
407116	cg16214492	2.95417896608932e-07	MMP10_F9
407117	cg16216148	-1.97762268012021e-06	MMP10_F9
407118	cg16217242	1.19035585710397e-08	MMP10_F9
407119	cg16218516	1.27116514078246e-05	MMP10_F9
407120	cg16218910	3.61789101662445e-06	MMP10_F9
407121	cg16220183	-2.91318772723234e-06	MMP10_F9
407122	cg16225441	6.11697348448196e-06	MMP10_F9
407123	cg16228356	-1.75327273041085e-05	MMP10_F9
407124	cg16228365	-1.01763513554315e-06	MMP10_F9
407125	cg16233074	6.63316532589693e-06	MMP10_F9
407126	cg16233151	-3.32279062253185e-06	MMP10_F9
407127	cg16242770	-4.9093073298865e-06	MMP10_F9
407128	cg16246294	1.33544980653599e-06	MMP10_F9
407129	cg16246366	-3.73492056334788e-08	MMP10_F9
407130	cg16247184	1.467245117036e-05	MMP10_F9
407131	cg16249355	2.29627779541256e-06	MMP10_F9
407132	cg16250023	7.6298752802431e-07	MMP10_F9
407133	cg16250800	7.10080753102643e-06	MMP10_F9
407134	cg16251357	-6.72564043931263e-06	MMP10_F9
407135	cg16251457	4.49358118339564e-06	MMP10_F9
407136	cg16251902	-4.80164544198386e-06	MMP10_F9
407137	cg16252131	-1.50002925652639e-06	MMP10_F9
407138	cg16252995	7.04974643271151e-06	MMP10_F9
407139	cg16255816	-6.70054456227381e-06	MMP10_F9
407140	cg16257434	5.00454912971729e-06	MMP10_F9
407141	cg16257607	1.26272173421931e-06	MMP10_F9
407142	cg16260274	2.49964312479164e-08	MMP10_F9
407143	cg16261091	2.13246620488661e-05	MMP10_F9
407144	cg16262566	9.54497593558723e-07	MMP10_F9
407145	cg16262623	3.64837164473326e-07	MMP10_F9
407146	cg16263848	-5.79446673428995e-06	MMP10_F9
407147	cg16264458	-1.29513721896585e-05	MMP10_F9
407148	cg16264807	2.10328609353046e-05	MMP10_F9
407149	cg16264813	-4.46296940810036e-08	MMP10_F9
407150	cg16265599	-1.25527278569169e-05	MMP10_F9
407151	cg16268449	2.12394088093932e-06	MMP10_F9
407152	cg16268473	-5.58221229164994e-07	MMP10_F9
407153	cg16268778	1.97225819929649e-07	MMP10_F9
407154	cg16269236	7.66166714850947e-06	MMP10_F9
407155	cg16270222	2.18139604876175e-06	MMP10_F9
407156	cg16271663	-1.21549637703564e-05	MMP10_F9
407157	cg16274474	-1.92046146580847e-06	MMP10_F9
407158	cg16275894	-1.64964041011908e-05	MMP10_F9
407159	cg16276209	-8.63886055296877e-06	MMP10_F9
407160	cg16276850	-1.39504763988912e-05	MMP10_F9
407161	cg16277071	-3.84021977620025e-05	MMP10_F9
407162	cg16281322	-1.11117871815775e-05	MMP10_F9
407163	cg16286735	6.71081535983331e-06	MMP10_F9
407164	cg16293131	2.12703603472177e-07	MMP10_F9
407165	cg16293484	8.97417787596629e-06	MMP10_F9
407166	cg16293631	8.31752873313491e-08	MMP10_F9
407167	cg16293732	-2.79509190090475e-07	MMP10_F9
407168	cg16296356	-3.95612630325926e-06	MMP10_F9
407169	cg16296469	4.05606823754226e-06	MMP10_F9
407170	cg16296745	-3.48361305158698e-06	MMP10_F9
407171	cg16296754	3.27642347480556e-06	MMP10_F9
407172	cg16299813	-8.29048245256046e-06	MMP10_F9
407173	cg16300419	-3.47572423263528e-06	MMP10_F9
407174	cg16301599	-3.59035891112822e-06	MMP10_F9
407175	cg16301617	1.26874350491319e-05	MMP10_F9
407176	cg16301857	1.90938373079076e-06	MMP10_F9
407177	cg16303129	-4.37189964862455e-06	MMP10_F9
407178	cg16306381	-1.30652874197213e-06	MMP10_F9
407179	cg16306444	-1.10053436347257e-05	MMP10_F9
407180	cg16307912	-4.29825076468133e-07	MMP10_F9
407181	cg16308222	-1.08055180431271e-06	MMP10_F9
407182	cg16308533	-5.07826409096371e-05	MMP10_F9
407183	cg16312900	-1.53005067791905e-05	MMP10_F9
407184	cg16315742	-2.70882150856743e-07	MMP10_F9
407185	cg16315923	4.14230014434552e-07	MMP10_F9
407186	cg16315992	-6.92329614400453e-07	MMP10_F9
407187	cg16316944	-1.07173671176843e-06	MMP10_F9
407188	cg16317052	-2.66871317904389e-06	MMP10_F9
407189	cg16317901	6.8958568805319e-06	MMP10_F9
407190	cg16318240	1.890495687152e-06	MMP10_F9
407191	cg16318947	-1.75767243480127e-06	MMP10_F9
407192	cg16320249	7.7538731445826e-06	MMP10_F9
407193	cg16320699	-5.74236114754725e-06	MMP10_F9
407194	cg16320809	3.50680609104216e-06	MMP10_F9
407195	cg16323231	-7.50248925310569e-07	MMP10_F9
407196	cg16323330	1.62980697045472e-05	MMP10_F9
407197	cg16323498	3.28859353224084e-06	MMP10_F9
407198	cg16323911	5.16772669642351e-06	MMP10_F9
407199	cg16325482	-4.08448175687461e-05	MMP10_F9
407200	cg16326696	-1.94698035371455e-07	MMP10_F9
407201	cg16328582	-2.28647702126744e-06	MMP10_F9
407202	cg16328772	4.49683038592404e-06	MMP10_F9
407203	cg16329014	1.11182077835946e-05	MMP10_F9
407204	cg16330558	3.14434590747001e-06	MMP10_F9
407205	cg16331972	-7.37197439606323e-07	MMP10_F9
407206	cg16332493	2.251824807351e-06	MMP10_F9
407207	cg16332577	-2.21356101996101e-06	MMP10_F9
407208	cg16333078	6.96641411228261e-06	MMP10_F9
407209	cg16337457	-3.07505434258272e-06	MMP10_F9
407210	cg16338321	-6.86619977221992e-05	MMP10_F9
407211	cg16340178	-8.06457105518019e-07	MMP10_F9
407212	cg16340422	-3.30577110795462e-05	MMP10_F9
407213	cg16341159	-5.44303211366377e-06	MMP10_F9
407214	cg16342597	3.42034712817983e-07	MMP10_F9
407215	cg16343401	-1.32844973938963e-05	MMP10_F9
407216	cg16344238	-2.9823864223145e-07	MMP10_F9
407217	cg16344850	-3.19616990141377e-05	MMP10_F9
407218	cg16345915	-1.46833800072256e-06	MMP10_F9
407219	cg16347155	-2.33938029731678e-05	MMP10_F9
407220	cg16347279	4.83827058752512e-06	MMP10_F9
407221	cg16347361	-1.59012646200943e-05	MMP10_F9
407222	cg16352624	-1.75590799283063e-07	MMP10_F9
407223	cg16353615	-3.26972475570917e-06	MMP10_F9
407224	cg16354117	3.44074113739002e-07	MMP10_F9
407225	cg16357477	8.2337605417235e-07	MMP10_F9
407226	cg16357568	1.56429508619429e-06	MMP10_F9
407227	cg16357768	7.01255734895847e-06	MMP10_F9
407228	cg16358867	-2.398496310344e-05	MMP10_F9
407229	cg16359050	3.36439710338267e-06	MMP10_F9
407230	cg16362801	-3.95950335652041e-08	MMP10_F9
407231	cg16362949	5.78926775183942e-06	MMP10_F9
407232	cg16363970	6.61978466025845e-06	MMP10_F9
407233	cg16364121	2.43008021902038e-06	MMP10_F9
407234	cg16365728	5.90669166215861e-06	MMP10_F9
407235	cg16366323	8.44800979016833e-06	MMP10_F9
407236	cg16366607	8.67950922010326e-07	MMP10_F9
407237	cg16366685	-3.23540151816984e-06	MMP10_F9
407238	cg16366686	-1.84951162489537e-05	MMP10_F9
407239	cg16366763	4.51473372199052e-06	MMP10_F9
407240	cg16368008	-9.53015488534862e-06	MMP10_F9
407241	cg16369400	1.04236487544532e-05	MMP10_F9
407242	cg16373144	5.15198535552182e-06	MMP10_F9
407243	cg16373176	4.65841678356414e-06	MMP10_F9
407244	cg16374343	-1.81201990276028e-05	MMP10_F9
407245	cg16374411	-7.12128853615119e-06	MMP10_F9
407246	cg16374457	3.65408673712923e-06	MMP10_F9
407247	cg16375265	-7.75050800693275e-06	MMP10_F9
407248	cg16375358	-1.05526857011808e-05	MMP10_F9
407249	cg16375728	4.86645415327888e-06	MMP10_F9
407250	cg16376218	-9.96819636367684e-06	MMP10_F9
407251	cg16376379	6.28564124242968e-06	MMP10_F9
407252	cg16377738	5.92166904459903e-05	MMP10_F9
407253	cg16377836	1.03202127613895e-06	MMP10_F9
407254	cg16378063	-3.77507071029027e-05	MMP10_F9
407255	cg16379042	-1.14680181990748e-05	MMP10_F9
407256	cg16379248	2.98707315161004e-06	MMP10_F9
407257	cg16380414	-5.90739749146279e-06	MMP10_F9
407258	cg16381019	-1.0137871309463e-06	MMP10_F9
407259	cg16381059	-2.35235258499935e-05	MMP10_F9
407260	cg16389984	1.99618384746334e-06	MMP10_F9
407261	cg16390380	-7.22293627670441e-07	MMP10_F9
407262	cg16391182	2.83154512808175e-05	MMP10_F9
407263	cg16393688	2.29376111905941e-06	MMP10_F9
407264	cg16393749	9.52780438536815e-06	MMP10_F9
407265	cg16393877	7.04078170354563e-06	MMP10_F9
407266	cg16395248	1.42352338225284e-05	MMP10_F9
407267	cg16395712	8.61591236749049e-08	MMP10_F9
407268	cg16397722	1.40081063015547e-06	MMP10_F9
407269	cg16398362	-1.70986796481375e-06	MMP10_F9
407270	cg16398388	-2.58274392151947e-06	MMP10_F9
407271	cg16399144	-1.66349618589335e-05	MMP10_F9
407272	cg16399589	1.61615885949783e-05	MMP10_F9
407273	cg16400150	8.23745266838098e-06	MMP10_F9
407274	cg16400238	4.14317609634529e-06	MMP10_F9
407275	cg16400802	-8.13562921295034e-07	MMP10_F9
407276	cg16403016	1.61036080515651e-05	MMP10_F9
407277	cg16403854	2.78599887407662e-07	MMP10_F9
407278	cg16413777	-4.49666280659035e-07	MMP10_F9
407279	cg16419345	3.36580650617635e-06	MMP10_F9
407280	cg16423811	1.77703907608329e-05	MMP10_F9
407281	cg16425057	1.09722105561523e-05	MMP10_F9
407282	cg16426149	-3.13686079758665e-06	MMP10_F9
407283	cg16426293	-6.36176239966616e-07	MMP10_F9
407284	cg16426714	-6.71045559623238e-06	MMP10_F9
407285	cg16427420	1.04400721356284e-05	MMP10_F9
407286	cg16428008	8.11580935510332e-07	MMP10_F9
407287	cg16429055	8.11432684949722e-07	MMP10_F9
407288	cg16429214	7.23405199640161e-06	MMP10_F9
407289	cg16430854	4.99097416300662e-06	MMP10_F9
407290	cg16431233	3.49556271311343e-06	MMP10_F9
407291	cg16433406	9.68925728693291e-06	MMP10_F9
407292	cg16434002	1.56593044662931e-06	MMP10_F9
407293	cg16434331	-4.1559598298795e-06	MMP10_F9
407294	cg16434502	-1.74370231433618e-05	MMP10_F9
407295	cg16435601	4.63610367635526e-06	MMP10_F9
407296	cg16436489	-8.37940813875032e-06	MMP10_F9
407297	cg16438182	1.51920836103538e-05	MMP10_F9
407298	cg16438291	1.61000951053573e-07	MMP10_F9
407299	cg16438655	1.9025179833193e-07	MMP10_F9
407300	cg16440629	1.07400214722187e-06	MMP10_F9
407301	cg16441044	4.54389854173501e-06	MMP10_F9
407302	cg16441248	-8.20562797353535e-08	MMP10_F9
407303	cg16441900	-9.06825919993756e-06	MMP10_F9
407304	cg16441919	1.69311371557223e-06	MMP10_F9
407305	cg16443050	-3.53820208228959e-05	MMP10_F9
407306	cg16444001	2.08104547462774e-06	MMP10_F9
407307	cg16446617	-1.59265444632847e-06	MMP10_F9
407308	cg16447486	3.25156663832057e-06	MMP10_F9
407309	cg16447652	1.69135437638955e-06	MMP10_F9
407310	cg16449699	3.75913535514541e-06	MMP10_F9
407311	cg16449816	1.2920574244333e-06	MMP10_F9
407312	cg16450103	5.75016280791887e-07	MMP10_F9
407313	cg16450577	9.05165887258168e-06	MMP10_F9
407314	cg16452329	4.43417789781311e-07	MMP10_F9
407315	cg16452865	-5.4602875458972e-06	MMP10_F9
407316	cg16454107	-3.75793395014161e-05	MMP10_F9
407317	cg16455894	-1.3076030230543e-05	MMP10_F9
407318	cg16455972	-3.71040941688409e-06	MMP10_F9
407319	cg16460383	1.37955378573549e-05	MMP10_F9
407320	cg16460446	4.63974974950687e-06	MMP10_F9
407321	cg16460860	-4.16353155550912e-05	MMP10_F9
407322	cg16461139	4.76317573943384e-06	MMP10_F9
407323	cg16462237	1.17334588781518e-06	MMP10_F9
407324	cg16462413	9.21749275444431e-06	MMP10_F9
407325	cg16463044	6.09790069846901e-06	MMP10_F9
407326	cg16463557	1.28737286428195e-05	MMP10_F9
407327	cg16463564	-1.23899617314557e-05	MMP10_F9
407328	cg16464328	1.03193883841845e-05	MMP10_F9
407329	cg16464924	-5.43620704396197e-05	MMP10_F9
407330	cg16466065	-9.53679945051513e-06	MMP10_F9
407331	cg16467854	-6.07924015349204e-06	MMP10_F9
407332	cg16468389	-3.81379972612587e-06	MMP10_F9
407333	cg16471481	-2.7048417607375e-06	MMP10_F9
407334	cg16472369	2.86180110843546e-06	MMP10_F9
407335	cg16472998	-1.29780656650988e-06	MMP10_F9
407336	cg16473658	-5.85252462757469e-06	MMP10_F9
407337	cg16473703	1.00415631879682e-05	MMP10_F9
407338	cg16476345	-3.11113040014223e-06	MMP10_F9
407339	cg16477091	5.89233504406071e-06	MMP10_F9
407340	cg16477196	3.6487486231065e-06	MMP10_F9
407341	cg16477417	-9.66073523164191e-07	MMP10_F9
407342	cg16481618	-1.67052622410861e-05	MMP10_F9
407343	cg16481791	2.80998073022271e-06	MMP10_F9
407344	cg16483033	7.47437068744784e-07	MMP10_F9
407345	cg16484912	1.86642462648337e-05	MMP10_F9
407346	cg16488522	4.62577740034812e-06	MMP10_F9
407347	cg16495265	8.69310983066961e-07	MMP10_F9
407348	cg16500497	5.69970493506849e-06	MMP10_F9
407349	cg16501440	-1.37976388844679e-06	MMP10_F9
407350	cg16501701	9.89497657802452e-07	MMP10_F9
407351	cg16502437	-2.49631036566276e-06	MMP10_F9
407352	cg16502522	-2.03595128600609e-05	MMP10_F9
407353	cg16502865	1.92018290845195e-06	MMP10_F9
407354	cg16503489	8.98308843857601e-06	MMP10_F9
407355	cg16505808	9.13434348723061e-06	MMP10_F9
407356	cg16505927	-3.55071981052037e-06	MMP10_F9
407357	cg16511831	2.02519272620622e-06	MMP10_F9
407358	cg16513277	-1.03068534224511e-05	MMP10_F9
407359	cg16513459	-1.83629539026646e-05	MMP10_F9
407360	cg16514214	2.1178796370084e-05	MMP10_F9
407361	cg16514513	-1.23362952903947e-09	MMP10_F9
407362	cg16515381	4.56758374843414e-05	MMP10_F9
407363	cg16517367	-6.72595966039663e-06	MMP10_F9
407364	cg16518167	-8.09926798252283e-06	MMP10_F9
407365	cg16518729	2.22039623907863e-05	MMP10_F9
407366	cg16518742	6.55664440629745e-07	MMP10_F9
407367	cg16519762	1.19285331842307e-05	MMP10_F9
407368	cg16520049	7.18197098505191e-06	MMP10_F9
407369	cg16520238	-7.33449293476706e-06	MMP10_F9
407370	cg16520312	2.29052826477013e-06	MMP10_F9
407371	cg16521309	5.055361415969e-06	MMP10_F9
407372	cg16521403	3.90031273232346e-06	MMP10_F9
407373	cg16521594	-1.15574803854572e-07	MMP10_F9
407374	cg16530382	7.18528095706509e-07	MMP10_F9
407375	cg16530437	-1.67290581672357e-07	MMP10_F9
407376	cg16530832	1.29160443706821e-06	MMP10_F9
407377	cg16530881	-3.90841461077637e-06	MMP10_F9
407378	cg16532606	1.9834215458707e-06	MMP10_F9
407379	cg16533138	-1.77107928553577e-06	MMP10_F9
407380	cg16533245	3.18251273181704e-05	MMP10_F9
407381	cg16533363	1.74783234329324e-05	MMP10_F9
407382	cg16534505	1.07036260613048e-06	MMP10_F9
407383	cg16535018	-7.08800969386312e-06	MMP10_F9
407384	cg16535752	-1.91057600190572e-05	MMP10_F9
407385	cg16535788	-1.03985711854934e-06	MMP10_F9
407386	cg16536575	4.64217672107504e-06	MMP10_F9
407387	cg16536857	4.02682411354928e-06	MMP10_F9
407388	cg16537306	-1.08734323738528e-05	MMP10_F9
407389	cg16537749	-1.21363272283481e-05	MMP10_F9
407390	cg16538568	3.25830287280517e-05	MMP10_F9
407391	cg16540238	-1.9861423643237e-05	MMP10_F9
407392	cg16541275	3.03289589117213e-05	MMP10_F9
407393	cg16542977	6.38758485689507e-06	MMP10_F9
407394	cg16544272	8.19277198966639e-07	MMP10_F9
407395	cg16545079	-5.53366509043545e-06	MMP10_F9
407396	cg16545499	-1.74233544006288e-07	MMP10_F9
407397	cg16546279	1.45927994093979e-06	MMP10_F9
407398	cg16546489	-1.48093489915453e-05	MMP10_F9
407399	cg16547235	-1.77654455129207e-06	MMP10_F9
407400	cg16548154	-7.74784071696713e-06	MMP10_F9
407401	cg16548613	1.60782065920942e-06	MMP10_F9
407402	cg16549644	-9.71908266316666e-06	MMP10_F9
407403	cg16549766	-8.58216921264615e-07	MMP10_F9
407404	cg16550485	-1.69650372871858e-05	MMP10_F9
407405	cg16550651	9.81796468423398e-06	MMP10_F9
407406	cg16551483	3.51716497943948e-06	MMP10_F9
407407	cg16551665	2.83061183563272e-06	MMP10_F9
407408	cg16554534	-2.69269012063077e-05	MMP10_F9
407409	cg16555002	8.78085592183183e-06	MMP10_F9
407410	cg16555536	1.50835772245706e-06	MMP10_F9
407411	cg16555866	1.55227807038653e-05	MMP10_F9
407412	cg16556679	-1.46973101671743e-05	MMP10_F9
407413	cg16557178	6.48398214910299e-06	MMP10_F9
407414	cg16557858	-5.34252027020419e-06	MMP10_F9
407415	cg16557906	1.19497064915506e-05	MMP10_F9
407416	cg16558358	7.98214443412143e-07	MMP10_F9
407417	cg16558432	2.85424593562722e-07	MMP10_F9
407418	cg16558462	1.39877301621182e-06	MMP10_F9
407419	cg16560774	-5.11678119011413e-06	MMP10_F9
407420	cg16561266	3.06577366472868e-07	MMP10_F9
407421	cg16561392	-1.66658566496505e-05	MMP10_F9
407422	cg16562099	6.34613855322448e-08	MMP10_F9
407423	cg16563370	-1.51698940835121e-05	MMP10_F9
407424	cg16563470	-2.82272825381806e-05	MMP10_F9
407425	cg16564327	-1.37139913170691e-05	MMP10_F9
407426	cg16564499	4.36099864067281e-06	MMP10_F9
407427	cg16564529	-1.27354252081367e-06	MMP10_F9
407428	cg16564940	-2.86505613741284e-07	MMP10_F9
407429	cg16565063	-1.62704981528885e-06	MMP10_F9
407430	cg16565409	-1.33671630793867e-05	MMP10_F9
407431	cg16565901	2.08417956089782e-05	MMP10_F9
407432	cg16567202	-4.38075870703593e-06	MMP10_F9
407433	cg16567216	1.24368472850084e-05	MMP10_F9
407434	cg16568056	8.71513497145517e-07	MMP10_F9
407435	cg16568256	-6.56666320591499e-07	MMP10_F9
407436	cg16568373	-1.0142100436362e-05	MMP10_F9
407437	cg16568530	2.22210716277002e-08	MMP10_F9
407438	cg16568759	-3.8128539694078e-06	MMP10_F9
407439	cg16569347	-3.071354379657e-06	MMP10_F9
407440	cg16569407	1.77241021161097e-05	MMP10_F9
407441	cg16570294	-4.34771540497544e-06	MMP10_F9
407442	cg16571098	3.06104681757256e-07	MMP10_F9
407443	cg16571354	1.80961205683919e-06	MMP10_F9
407444	cg16571786	7.28829566116699e-06	MMP10_F9
407445	cg16573346	6.09761982243619e-06	MMP10_F9
407446	cg16574065	5.63145578620783e-06	MMP10_F9
407447	cg16574333	-8.02431574947303e-06	MMP10_F9
407448	cg16575427	2.04369646989162e-05	MMP10_F9
407449	cg16575821	2.0050607680192e-08	MMP10_F9
407450	cg16578291	-3.4897904503137e-07	MMP10_F9
407451	cg16578578	2.15846346720504e-06	MMP10_F9
407452	cg16578864	-5.15518829357621e-07	MMP10_F9
407453	cg16578923	-1.13667753268025e-06	MMP10_F9
407454	cg16579555	4.07303939609026e-07	MMP10_F9
407455	cg16581097	7.18446868584612e-06	MMP10_F9
407456	cg16584676	5.67574890359261e-07	MMP10_F9
407457	cg16585619	7.23469623384578e-06	MMP10_F9
407458	cg16591659	-9.79714599807967e-06	MMP10_F9
407459	cg16592596	-1.22159855622389e-05	MMP10_F9
407460	cg16594296	1.01247254738579e-06	MMP10_F9
407461	cg16594906	1.47194493763669e-05	MMP10_F9
407462	cg16595056	1.32743874717883e-05	MMP10_F9
407463	cg16596106	3.85572656331937e-06	MMP10_F9
407464	cg16596536	2.83120858454939e-07	MMP10_F9
407465	cg16597406	-4.11615593693629e-05	MMP10_F9
407466	cg16597437	1.88039645601986e-06	MMP10_F9
407467	cg16597689	-6.07098747905881e-06	MMP10_F9
407468	cg16598730	-1.14223803267404e-05	MMP10_F9
407469	cg16601094	2.25204062221046e-05	MMP10_F9
407470	cg16601957	-5.15580243435858e-06	MMP10_F9
407471	cg16603176	2.93422753259972e-06	MMP10_F9
407472	cg16604525	1.30924881122666e-05	MMP10_F9
407473	cg16604801	-5.07940344809476e-08	MMP10_F9
407474	cg16607945	-5.61953751807415e-06	MMP10_F9
407475	cg16608053	-3.27324645569903e-07	MMP10_F9
407476	cg16608636	3.05738808112595e-07	MMP10_F9
407477	cg16608731	1.84862676561058e-05	MMP10_F9
407478	cg16609818	1.70161485257479e-07	MMP10_F9
407479	cg16610917	1.84185048503474e-06	MMP10_F9
407480	cg16611352	-1.49501230190683e-05	MMP10_F9
407481	cg16611584	2.75236244799393e-05	MMP10_F9
407482	cg16612511	3.52978520808049e-07	MMP10_F9
407483	cg16612876	1.51440637553655e-06	MMP10_F9
407484	cg16613143	2.24364678941296e-06	MMP10_F9
407485	cg16614940	4.81731187522913e-06	MMP10_F9
407486	cg16616918	-1.00769996508298e-05	MMP10_F9
407487	cg16618637	-2.77945001205981e-06	MMP10_F9
407488	cg16619311	6.79390623616303e-06	MMP10_F9
407489	cg16619378	1.72119679894922e-05	MMP10_F9
407490	cg16621935	-2.27751430948132e-05	MMP10_F9
407491	cg16622353	1.48422346404173e-05	MMP10_F9
407492	cg16624787	-3.55438969836433e-07	MMP10_F9
407493	cg16624788	5.57397699709101e-07	MMP10_F9
407494	cg16625402	-9.27048603568352e-06	MMP10_F9
407495	cg16625994	8.72249296782557e-07	MMP10_F9
407496	cg16626012	1.51945692570101e-06	MMP10_F9
407497	cg16626236	9.68944353647282e-07	MMP10_F9
407498	cg16626322	3.85152644562017e-06	MMP10_F9
407499	cg16627198	1.56860619657963e-06	MMP10_F9
407500	cg16627285	3.33227344753084e-06	MMP10_F9
407501	cg16628201	1.05913278451883e-07	MMP10_F9
407502	cg16629179	9.59319474030101e-06	MMP10_F9
407503	cg16629452	2.18933024393928e-05	MMP10_F9
407504	cg16629942	1.14713207933144e-06	MMP10_F9
407505	cg16630259	-2.23896248464365e-05	MMP10_F9
407506	cg16630982	-4.16385340448494e-07	MMP10_F9
407507	cg16631417	8.21088772939098e-06	MMP10_F9
407508	cg16632575	4.48199730304971e-06	MMP10_F9
407509	cg16632636	-1.18838984157755e-05	MMP10_F9
407510	cg16636204	-8.23514852958245e-06	MMP10_F9
407511	cg16636468	6.44396794131692e-06	MMP10_F9
407512	cg16636522	-7.6618000511344e-06	MMP10_F9
407513	cg16637223	3.20751963367754e-06	MMP10_F9
407514	cg16637813	8.97246682492822e-06	MMP10_F9
407515	cg16638092	-9.24790980033622e-06	MMP10_F9
407516	cg16638385	1.08272714511394e-07	MMP10_F9
407517	cg16638648	8.69132889063401e-07	MMP10_F9
407518	cg16642545	-2.41026541046236e-05	MMP10_F9
407519	cg16643228	-1.06985179177245e-05	MMP10_F9
407520	cg16649771	3.82471871002664e-06	MMP10_F9
407521	cg16652063	-4.54844179695847e-06	MMP10_F9
407522	cg16652462	-2.65898235770529e-05	MMP10_F9
407523	cg16654603	3.25853613354281e-05	MMP10_F9
407524	cg16655754	3.67276911741067e-07	MMP10_F9
407525	cg16656196	-7.07158405531086e-07	MMP10_F9
407526	cg16656286	3.90519917420442e-07	MMP10_F9
407527	cg16656411	1.46059585763363e-06	MMP10_F9
407528	cg16656428	-3.01366724497015e-06	MMP10_F9
407529	cg16656794	1.10410164489475e-05	MMP10_F9
407530	cg16656864	-3.62193811067985e-06	MMP10_F9
407531	cg16657453	6.13339561407407e-06	MMP10_F9
407532	cg16658020	7.84453189364606e-06	MMP10_F9
407533	cg16658099	-7.21279758619495e-07	MMP10_F9
407534	cg16658582	-9.6374273951184e-07	MMP10_F9
407535	cg16659413	-6.81852073519257e-06	MMP10_F9
407536	cg16660971	1.54747355180886e-05	MMP10_F9
407537	cg16661234	-6.57768896033052e-06	MMP10_F9
407538	cg16661744	-5.18045298561321e-06	MMP10_F9
407539	cg16662451	3.73865280022969e-07	MMP10_F9
407540	cg16662477	-5.16660860922336e-08	MMP10_F9
407541	cg16663459	-1.68938361470636e-06	MMP10_F9
407542	cg16664193	8.83724843511029e-06	MMP10_F9
407543	cg16670446	-4.27606464827812e-06	MMP10_F9
407544	cg16670864	-3.32891285756835e-06	MMP10_F9
407545	cg16671079	5.4713406845438e-06	MMP10_F9
407546	cg16672637	-3.16725406380143e-05	MMP10_F9
407547	cg16672659	4.7020865518057e-06	MMP10_F9
407548	cg16672810	2.34030760076461e-06	MMP10_F9
407549	cg16673904	9.28404278333495e-06	MMP10_F9
407550	cg16674433	-8.59515534267448e-06	MMP10_F9
407551	cg16674514	-1.39919480100581e-05	MMP10_F9
407552	cg16677019	2.35252788870245e-05	MMP10_F9
407553	cg16678099	5.36312329364123e-06	MMP10_F9
407554	cg16678718	1.52270794377609e-05	MMP10_F9
407555	cg16678925	-7.68594422368303e-08	MMP10_F9
407556	cg16681031	-4.63337513640605e-06	MMP10_F9
407557	cg16681349	5.25528032625032e-06	MMP10_F9
407558	cg16681421	-1.34278277306323e-06	MMP10_F9
407559	cg16682454	6.58589469794217e-06	MMP10_F9
407560	cg16684259	1.92030603113991e-07	MMP10_F9
407561	cg16685860	-2.54883320602944e-08	MMP10_F9
407562	cg16686174	2.3477261644224e-05	MMP10_F9
407563	cg16686175	-2.99297569135643e-06	MMP10_F9
407564	cg16686185	1.72836458692271e-05	MMP10_F9
407565	cg16690753	2.40829944536256e-06	MMP10_F9
407566	cg16690876	3.17523701747314e-06	MMP10_F9
407567	cg16691224	1.34006996776282e-06	MMP10_F9
407568	cg16692534	-1.19277124827533e-05	MMP10_F9
407569	cg16693818	1.74883268139957e-05	MMP10_F9
407570	cg16694007	-3.0714267120573e-06	MMP10_F9
407571	cg16694354	1.13494265705037e-05	MMP10_F9
407572	cg16695758	-6.29802058038502e-06	MMP10_F9
407573	cg16696035	1.58819249413384e-06	MMP10_F9
407574	cg16696476	2.91030745626857e-06	MMP10_F9
407575	cg16699850	1.49090529270841e-05	MMP10_F9
407576	cg16700282	7.24994896083099e-06	MMP10_F9
407577	cg16700758	-5.56513171409466e-06	MMP10_F9
407578	cg16701467	9.59491648858693e-07	MMP10_F9
407579	cg16701652	1.13159092686094e-05	MMP10_F9
407580	cg16702774	2.16140481211851e-07	MMP10_F9
407581	cg16709232	1.350556686854e-06	MMP10_F9
407582	cg16720678	-1.07065401039891e-05	MMP10_F9
407583	cg16721879	-1.90167219473801e-06	MMP10_F9
407584	cg16722220	-4.39164523934411e-06	MMP10_F9
407585	cg16722931	6.77934698237127e-06	MMP10_F9
407586	cg16723002	7.50919258767257e-06	MMP10_F9
407587	cg16723994	-1.02975631759022e-05	MMP10_F9
407588	cg16732367	7.40816555056489e-06	MMP10_F9
407589	cg16732469	4.04628338206939e-07	MMP10_F9
407590	cg16732648	6.79008574235076e-06	MMP10_F9
407591	cg16732654	-1.49602786832697e-05	MMP10_F9
407592	cg16732970	1.78418202464183e-07	MMP10_F9
407593	cg16734549	-1.35221037024393e-05	MMP10_F9
407594	cg16735646	8.80335441956279e-06	MMP10_F9
407595	cg16735781	-2.30602207753368e-05	MMP10_F9
407596	cg16736055	2.69997615435584e-05	MMP10_F9
407597	cg16739096	-1.55973073694164e-06	MMP10_F9
407598	cg16740067	-5.1516874356912e-06	MMP10_F9
407599	cg16755038	-6.11786748411323e-06	MMP10_F9
407600	cg16755067	-5.30011083725234e-06	MMP10_F9
407601	cg16755500	-5.5407484962753e-06	MMP10_F9
407602	cg16755833	1.29280247722785e-05	MMP10_F9
407603	cg16755922	-1.51183881947756e-05	MMP10_F9
407604	cg16756022	4.03891609451608e-06	MMP10_F9
407605	cg16756330	2.9019893725809e-06	MMP10_F9
407606	cg16757248	9.37408110089783e-06	MMP10_F9
407607	cg16757821	-1.262114483643e-05	MMP10_F9
407608	cg16757984	6.0616950023818e-06	MMP10_F9
407609	cg16759221	-4.33073279119581e-06	MMP10_F9
407610	cg16759615	-2.73370201919641e-05	MMP10_F9
407611	cg16759952	1.55561562002567e-05	MMP10_F9
407612	cg16759954	2.36614753275038e-06	MMP10_F9
407613	cg16760008	7.998455527605e-07	MMP10_F9
407614	cg16760172	-2.11513861184795e-06	MMP10_F9
407615	cg16760812	8.97893356958091e-06	MMP10_F9
407616	cg16761752	-1.14860347877253e-07	MMP10_F9
407617	cg16762195	-2.63392338080633e-07	MMP10_F9
407618	cg16762534	2.20231923885055e-06	MMP10_F9
407619	cg16764236	8.73716364757015e-06	MMP10_F9
407620	cg16765006	2.66709789312896e-06	MMP10_F9
407621	cg16766889	5.1727516801058e-07	MMP10_F9
407622	cg16766914	-5.05283625828377e-05	MMP10_F9
407623	cg16767880	-8.54620874628525e-05	MMP10_F9
407624	cg16767968	2.59901457104735e-06	MMP10_F9
407625	cg16768320	-3.57984213035381e-06	MMP10_F9
407626	cg16768937	5.70634556817725e-06	MMP10_F9
407627	cg16768966	-3.15391980100667e-05	MMP10_F9
407628	cg16772514	-1.09208173898313e-06	MMP10_F9
407629	cg16775460	1.37163953324611e-05	MMP10_F9
407630	cg16776035	-2.69503631171906e-05	MMP10_F9
407631	cg16776874	2.56804012731246e-06	MMP10_F9
407632	cg16776981	-3.5277644676104e-05	MMP10_F9
407633	cg16777510	-4.77188328275412e-06	MMP10_F9
407634	cg16778714	2.57258825563807e-05	MMP10_F9
407635	cg16778811	-1.47986955921917e-06	MMP10_F9
407636	cg16779251	-6.37196763073865e-06	MMP10_F9
407637	cg16779463	1.34913885960439e-07	MMP10_F9
407638	cg16779580	1.09932849113052e-05	MMP10_F9
407639	cg16779839	6.05987901002012e-06	MMP10_F9
407640	cg16780784	9.55100381786185e-06	MMP10_F9
407641	cg16780847	-4.59531074226898e-06	MMP10_F9
407642	cg16781907	2.56007763070084e-05	MMP10_F9
407643	cg16782117	7.72556886660028e-06	MMP10_F9
407644	cg16786868	-3.82398700978046e-07	MMP10_F9
407645	cg16787431	-6.45696153722913e-06	MMP10_F9
407646	cg16789104	2.904547377992e-07	MMP10_F9
407647	cg16789592	7.76838837279228e-07	MMP10_F9
407648	cg16791444	-3.99734613916028e-06	MMP10_F9
407649	cg16791721	-8.96310093213816e-06	MMP10_F9
407650	cg16792613	-4.18474626465258e-06	MMP10_F9
407651	cg16794390	-1.05048810857355e-05	MMP10_F9
407652	cg16801102	-9.07489546543703e-06	MMP10_F9
407653	cg16803122	-3.45497151675672e-06	MMP10_F9
407654	cg16805816	-6.5149864665613e-07	MMP10_F9
407655	cg16806519	-2.39379714788596e-06	MMP10_F9
407656	cg16807061	-5.09137719935444e-06	MMP10_F9
407657	cg16807273	1.93690175961272e-06	MMP10_F9
407658	cg16807961	7.24759972463399e-08	MMP10_F9
407659	cg16808922	-4.16659480814693e-05	MMP10_F9
407660	cg16810031	1.04502702250943e-05	MMP10_F9
407661	cg16810279	-1.34362458708251e-05	MMP10_F9
407662	cg16810621	-1.20934633884159e-06	MMP10_F9
407663	cg16811108	1.21704744690008e-05	MMP10_F9
407664	cg16811443	4.71465093181031e-06	MMP10_F9
407665	cg16817946	-6.08031748214874e-07	MMP10_F9
407666	cg16818372	1.64791220843797e-06	MMP10_F9
407667	cg16818627	2.90730133537467e-06	MMP10_F9
407668	cg16818787	7.92648398445756e-07	MMP10_F9
407669	cg16818830	5.87901052323389e-06	MMP10_F9
407670	cg16822095	5.05193151238444e-06	MMP10_F9
407671	cg16822173	2.8126812946592e-06	MMP10_F9
407672	cg16822666	-1.88889515979246e-06	MMP10_F9
407673	cg16824477	-2.45498353693089e-05	MMP10_F9
407674	cg16824740	6.25105183378159e-07	MMP10_F9
407675	cg16825062	8.49024091660453e-06	MMP10_F9
407676	cg16825173	-8.30658352513637e-07	MMP10_F9
407677	cg16825319	1.10180788845294e-06	MMP10_F9
407678	cg16826286	-7.81181103849553e-06	MMP10_F9
407679	cg16826504	-2.78164624679784e-05	MMP10_F9
407680	cg16826777	-3.43039518906057e-05	MMP10_F9
407681	cg16827057	8.86182211718675e-07	MMP10_F9
407682	cg16827186	4.99208427332343e-06	MMP10_F9
407683	cg16828657	1.4481585103936e-06	MMP10_F9
407684	cg16828937	3.97551900833671e-06	MMP10_F9
407685	cg16829453	-8.69679422207497e-06	MMP10_F9
407686	cg16830078	2.07648911225699e-06	MMP10_F9
407687	cg16830379	5.67920242062662e-06	MMP10_F9
407688	cg16830545	1.60658142546169e-06	MMP10_F9
407689	cg16831022	4.33699673554826e-06	MMP10_F9
407690	cg16831185	-9.06954664077724e-07	MMP10_F9
407691	cg16831331	-1.35521797067951e-05	MMP10_F9
407692	cg16831440	-2.08918705704936e-05	MMP10_F9
407693	cg16833167	6.51699540418961e-06	MMP10_F9
407694	cg16833264	1.45274575070531e-06	MMP10_F9
407695	cg16833444	-2.44780764189743e-06	MMP10_F9
407696	cg16833452	2.10344501645465e-06	MMP10_F9
407697	cg16835097	-6.00093327754181e-07	MMP10_F9
407698	cg16835101	7.37852885990789e-05	MMP10_F9
407699	cg16835502	1.64228884641906e-06	MMP10_F9
407700	cg16835531	-4.12488767263577e-06	MMP10_F9
407701	cg16836675	-4.96268539772466e-05	MMP10_F9
407702	cg16836995	-8.65615579844927e-07	MMP10_F9
407703	cg16837973	-2.10055401075842e-05	MMP10_F9
407704	cg16838980	1.71820158106472e-06	MMP10_F9
407705	cg16840547	-1.48207785723141e-05	MMP10_F9
407706	cg16841761	2.70113764995104e-05	MMP10_F9
407707	cg16842280	-2.12526710902986e-05	MMP10_F9
407708	cg16842291	5.91978921504658e-06	MMP10_F9
407709	cg16848873	-7.76445589171642e-06	MMP10_F9
407710	cg16850419	5.42392859355246e-06	MMP10_F9
407711	cg16850458	4.67867695359531e-07	MMP10_F9
407712	cg16859924	5.19462739517943e-07	MMP10_F9
407713	cg16861241	-3.83901774023891e-05	MMP10_F9
407714	cg16861410	-1.74219883271506e-07	MMP10_F9
407715	cg16861818	8.3839244677045e-06	MMP10_F9
407716	cg16861845	-1.74842083531389e-05	MMP10_F9
407717	cg16861955	-2.57182028673137e-08	MMP10_F9
407718	cg16862315	1.09264045484777e-07	MMP10_F9
407719	cg16862528	9.5929302459851e-07	MMP10_F9
407720	cg16862762	1.90573251353727e-07	MMP10_F9
407721	cg16863795	6.6229878084612e-07	MMP10_F9
407722	cg16864825	1.84278826271334e-05	MMP10_F9
407723	cg16864867	-3.45413583012257e-06	MMP10_F9
407724	cg16865777	5.71460930377936e-07	MMP10_F9
407725	cg16865890	5.21350697380413e-06	MMP10_F9
407726	cg16866257	-1.46953915663924e-07	MMP10_F9
407727	cg16876461	7.14113443632546e-06	MMP10_F9
407728	cg16878652	2.27811659519459e-07	MMP10_F9
407729	cg16879222	-4.00621890485931e-08	MMP10_F9
407730	cg16879549	8.91731691044695e-06	MMP10_F9
407731	cg16879936	-4.0440835632182e-06	MMP10_F9
407732	cg16880424	2.11649073627599e-05	MMP10_F9
407733	cg16880688	2.49058954599205e-05	MMP10_F9
407734	cg16881960	1.21111838158073e-05	MMP10_F9
407735	cg16883805	3.13791324382217e-06	MMP10_F9
407736	cg16883944	-1.21474523711603e-05	MMP10_F9
407737	cg16885093	5.689238609187e-06	MMP10_F9
407738	cg16885107	9.40098702789046e-07	MMP10_F9
407739	cg16885511	-2.67914541515737e-06	MMP10_F9
407740	cg16885600	-6.39688587140616e-06	MMP10_F9
407741	cg16885779	-4.66659575289004e-06	MMP10_F9
407742	cg16886414	1.13234756560007e-05	MMP10_F9
407743	cg16886468	2.51256531625435e-07	MMP10_F9
407744	cg16886471	4.69041505364005e-06	MMP10_F9
407745	cg16886672	-1.42749100968496e-06	MMP10_F9
407746	cg16887170	1.72885919761264e-05	MMP10_F9
407747	cg16888106	-8.27232214940835e-07	MMP10_F9
407748	cg16889556	7.53388520243129e-07	MMP10_F9
407749	cg16892303	1.49959340492774e-06	MMP10_F9
407750	cg16892393	1.35685034757286e-05	MMP10_F9
407751	cg16892553	-4.52980384032999e-06	MMP10_F9
407752	cg16892887	2.46808041013057e-06	MMP10_F9
407753	cg16893174	2.70127942574987e-06	MMP10_F9
407754	cg16895810	5.45744710801363e-06	MMP10_F9
407755	cg16896344	-9.17337924794403e-07	MMP10_F9
407756	cg16896879	-1.08213389399901e-05	MMP10_F9
407757	cg16897462	-1.64851164666482e-05	MMP10_F9
407758	cg16897885	8.07602500803291e-07	MMP10_F9
407759	cg16898239	1.696155479162e-06	MMP10_F9
407760	cg16898997	1.13557831437352e-06	MMP10_F9
407761	cg16899486	-1.91889539217034e-07	MMP10_F9
407762	cg16904599	2.69496218873239e-06	MMP10_F9
407763	cg16907885	1.92007418675293e-06	MMP10_F9
407764	cg16910379	1.44662531884569e-06	MMP10_F9
407765	cg16912637	1.34681014320528e-05	MMP10_F9
407766	cg16913064	-5.37260397969495e-06	MMP10_F9
407767	cg16913254	-4.62726136526096e-09	MMP10_F9
407768	cg16916165	-4.35765710724429e-06	MMP10_F9
407769	cg16916549	8.94975891557456e-06	MMP10_F9
407770	cg16916914	1.56585609623716e-07	MMP10_F9
407771	cg16918050	1.30341538251321e-05	MMP10_F9
407772	cg16918327	3.49533156640379e-05	MMP10_F9
407773	cg16918989	-6.06286845195715e-07	MMP10_F9
407774	cg16919093	-2.38171975196362e-05	MMP10_F9
407775	cg16919567	5.23027857855867e-06	MMP10_F9
407776	cg16920238	-1.14164587057535e-05	MMP10_F9
407777	cg16920407	1.15205507075408e-05	MMP10_F9
407778	cg16924460	-1.26184192092477e-06	MMP10_F9
407779	cg16925697	1.46767829982135e-06	MMP10_F9
407780	cg16926389	4.82253084714733e-07	MMP10_F9
407781	cg16927232	-1.46904369613407e-05	MMP10_F9
407782	cg16927372	8.04618071364638e-06	MMP10_F9
407783	cg16927664	-2.2114340038581e-05	MMP10_F9
407784	cg16928046	3.07293160803391e-05	MMP10_F9
407785	cg16928257	1.19479952374071e-06	MMP10_F9
407786	cg16928487	-2.06649927069393e-05	MMP10_F9
407787	cg16929041	5.49461103610503e-06	MMP10_F9
407788	cg16929299	-6.7120518949605e-08	MMP10_F9
407789	cg16929955	2.04145886272186e-05	MMP10_F9
407790	cg16931499	9.0248968635553e-07	MMP10_F9
407791	cg16931807	1.0086003538374e-06	MMP10_F9
407792	cg16935597	6.11755939272867e-07	MMP10_F9
407793	cg16935790	-4.60316183854231e-06	MMP10_F9
407794	cg16936289	1.62717013102302e-05	MMP10_F9
407795	cg16936953	6.46301863853034e-06	MMP10_F9
407796	cg16937468	-9.77985571533984e-08	MMP10_F9
407797	cg16949378	9.68019801293097e-06	MMP10_F9
407798	cg16950616	1.10284339974691e-05	MMP10_F9
407799	cg16950726	1.94039569075348e-05	MMP10_F9
407800	cg16951108	-3.07905034020143e-06	MMP10_F9
407801	cg16953473	2.6247014143144e-06	MMP10_F9
407802	cg16954280	1.52562365463785e-06	MMP10_F9
407803	cg16957323	-1.46462578034245e-05	MMP10_F9
407804	cg16958716	1.21967953355654e-06	MMP10_F9
407805	cg16959037	2.45230621225586e-06	MMP10_F9
407806	cg16960674	9.8770865045899e-06	MMP10_F9
407807	cg16963062	-1.80862261867372e-06	MMP10_F9
407808	cg16963138	-7.38662587123332e-06	MMP10_F9
407809	cg16964464	4.37551997900833e-07	MMP10_F9
407810	cg16968985	-1.45043903752401e-05	MMP10_F9
407811	cg16969368	3.27294355219958e-06	MMP10_F9
407812	cg16979622	2.43967615297297e-06	MMP10_F9
407813	cg16980360	8.33421479274561e-07	MMP10_F9
407814	cg16980380	-3.72601681110487e-06	MMP10_F9
407815	cg16980736	8.02706268768266e-06	MMP10_F9
407816	cg16981346	1.42341707587439e-05	MMP10_F9
407817	cg16983055	-2.03509177864617e-05	MMP10_F9
407818	cg16983282	-9.09677577805944e-06	MMP10_F9
407819	cg16983627	-1.26146974194791e-07	MMP10_F9
407820	cg16985667	-1.03181710931023e-05	MMP10_F9
407821	cg16985966	-1.27330046456346e-06	MMP10_F9
407822	cg16987606	7.66485706492414e-06	MMP10_F9
407823	cg16988072	7.35171605302737e-07	MMP10_F9
407824	cg16988185	1.42381786794361e-05	MMP10_F9
407825	cg16988970	1.82962209122716e-05	MMP10_F9
407826	cg16989148	-1.39051363331972e-06	MMP10_F9
407827	cg16990755	-2.20261238441004e-05	MMP10_F9
407828	cg16991298	1.4284159219325e-06	MMP10_F9
407829	cg16999636	-5.75543578403916e-08	MMP10_F9
407830	cg17000044	-1.37124171769107e-06	MMP10_F9
407831	cg17000593	1.22803031826536e-05	MMP10_F9
407832	cg17002216	5.98207277784925e-06	MMP10_F9
407833	cg17003199	9.67113817354976e-08	MMP10_F9
407834	cg17003260	6.29890667076955e-07	MMP10_F9
407835	cg17005273	4.93794550492897e-06	MMP10_F9
407836	cg17006667	1.70691846736184e-05	MMP10_F9
407837	cg17006779	4.46476766643789e-06	MMP10_F9
407838	cg17015522	3.56427337946259e-06	MMP10_F9
407839	cg17016524	1.05045894471485e-05	MMP10_F9
407840	cg17018021	1.7585789755482e-05	MMP10_F9
407841	cg17018839	-7.42055489907744e-06	MMP10_F9
407842	cg17019969	-1.23599519286486e-05	MMP10_F9
407843	cg17024199	-1.69711573477958e-05	MMP10_F9
407844	cg17024482	1.18325000178006e-05	MMP10_F9
407845	cg17027101	-5.06834740943079e-06	MMP10_F9
407846	cg17027476	2.44719916778786e-05	MMP10_F9
407847	cg17028080	4.04915399990023e-06	MMP10_F9
407848	cg17028259	-1.25453478558258e-05	MMP10_F9
407849	cg17029019	1.93691799732016e-07	MMP10_F9
407850	cg17029237	1.4973464589439e-05	MMP10_F9
407851	cg17032081	-1.82497437932428e-05	MMP10_F9
407852	cg17033684	2.43908637428673e-05	MMP10_F9
407853	cg17033854	7.0106509213119e-06	MMP10_F9
407854	cg17035997	-1.02218987347516e-05	MMP10_F9
407855	cg17036418	3.60924833306717e-06	MMP10_F9
407856	cg17036458	-3.72653254398022e-05	MMP10_F9
407857	cg17037329	-7.28963824960396e-07	MMP10_F9
407858	cg17040807	-7.59338960671359e-06	MMP10_F9
407859	cg17041511	-1.10056560202005e-05	MMP10_F9
407860	cg17042243	-9.72958682240444e-06	MMP10_F9
407861	cg17044356	-3.77553363085571e-05	MMP10_F9
407862	cg17045044	2.38515299419913e-05	MMP10_F9
407863	cg17045523	-4.39975342278476e-07	MMP10_F9
407864	cg17045539	-8.66254206242457e-06	MMP10_F9
407865	cg17046484	-1.88143412892202e-06	MMP10_F9
407866	cg17046823	-3.12971643585093e-06	MMP10_F9
407867	cg17046890	-9.83762776366201e-07	MMP10_F9
407868	cg17047734	1.22778398529664e-06	MMP10_F9
407869	cg17047993	2.7209417933768e-06	MMP10_F9
407870	cg17049621	-5.39984778988515e-07	MMP10_F9
407871	cg17050097	1.28522819644521e-05	MMP10_F9
407872	cg17050693	1.22829090325773e-06	MMP10_F9
407873	cg17050724	1.40759079567788e-06	MMP10_F9
407874	cg17051395	5.70125783271779e-06	MMP10_F9
407875	cg17052783	3.54596239033024e-05	MMP10_F9
407876	cg17052885	-6.51754146004413e-06	MMP10_F9
407877	cg17053854	-4.159166001242e-06	MMP10_F9
407878	cg17054485	-3.79719466631168e-06	MMP10_F9
407879	cg17054691	-2.56061487068875e-05	MMP10_F9
407880	cg17055821	-5.63945523918138e-06	MMP10_F9
407881	cg17055950	4.49222028629096e-06	MMP10_F9
407882	cg17056607	-9.06215245233684e-06	MMP10_F9
407883	cg17058616	-1.13608293336094e-05	MMP10_F9
407884	cg17059575	-1.10440940067247e-06	MMP10_F9
407885	cg17060157	-1.82696875286312e-05	MMP10_F9
407886	cg17062109	2.44995270448713e-08	MMP10_F9
407887	cg17062279	-1.75577087058042e-08	MMP10_F9
407888	cg17064927	9.35165727457792e-06	MMP10_F9
407889	cg17065262	-1.11664526557336e-05	MMP10_F9
407890	cg17065601	6.74557632614537e-07	MMP10_F9
407891	cg17067993	8.06162707341911e-07	MMP10_F9
407892	cg17068138	1.28080095756171e-05	MMP10_F9
407893	cg17068985	1.15314571837839e-06	MMP10_F9
407894	cg17069533	-1.37952550439666e-06	MMP10_F9
407895	cg17071855	-1.07702332155918e-06	MMP10_F9
407896	cg17072271	6.31093129853682e-08	MMP10_F9
407897	cg17072368	4.65019980585421e-06	MMP10_F9
407898	cg17072465	1.5326069421199e-06	MMP10_F9
407899	cg17074014	-5.66282242348139e-06	MMP10_F9
407900	cg17075258	1.36251119940552e-06	MMP10_F9
407901	cg17075913	4.95474787035768e-06	MMP10_F9
407902	cg17077641	1.13414533145326e-07	MMP10_F9
407903	cg17079137	-2.97161596927646e-06	MMP10_F9
407904	cg17079806	2.92280483771944e-06	MMP10_F9
407905	cg17081801	5.8742281110749e-07	MMP10_F9
407906	cg17082373	4.13810479386925e-07	MMP10_F9
407907	cg17082568	-2.1362113328594e-05	MMP10_F9
407908	cg17083506	2.36314158362581e-07	MMP10_F9
407909	cg17086141	9.83029282059864e-07	MMP10_F9
407910	cg17091361	-3.49217522633567e-06	MMP10_F9
407911	cg17091893	3.46805889359537e-06	MMP10_F9
407912	cg17091998	9.72245807388644e-07	MMP10_F9
407913	cg17093615	-4.46221508418525e-06	MMP10_F9
407914	cg17093642	1.52794999326589e-06	MMP10_F9
407915	cg17093855	-3.07587198128383e-05	MMP10_F9
407916	cg17093877	-8.14234795128882e-06	MMP10_F9
407917	cg17094593	-4.43688220371097e-06	MMP10_F9
407918	cg17094688	8.37507098441119e-06	MMP10_F9
407919	cg17095279	-5.17329699875102e-06	MMP10_F9
407920	cg17096374	2.90504367789338e-06	MMP10_F9
407921	cg17096412	1.47872118868974e-06	MMP10_F9
407922	cg17097923	-2.45866233531062e-06	MMP10_F9
407923	cg17100696	2.68902347267844e-06	MMP10_F9
407924	cg17100770	7.17586193432685e-06	MMP10_F9
407925	cg17101358	6.66379382623094e-07	MMP10_F9
407926	cg17101843	-2.79352823137961e-06	MMP10_F9
407927	cg17102112	-2.90460491550208e-05	MMP10_F9
407928	cg17102495	-9.88701177460352e-06	MMP10_F9
407929	cg17103051	-9.91708669588707e-07	MMP10_F9
407930	cg17103702	2.80133279711888e-07	MMP10_F9
407931	cg17103705	-6.60011773438802e-07	MMP10_F9
407932	cg17105886	-2.12987908104438e-05	MMP10_F9
407933	cg17107156	3.1286353973483e-08	MMP10_F9
407934	cg17107626	-7.43232056483045e-06	MMP10_F9
407935	cg17108859	5.05101958856793e-07	MMP10_F9
407936	cg17110400	-2.9905180566775e-05	MMP10_F9
407937	cg17111795	7.13220235254633e-07	MMP10_F9
407938	cg17112975	4.29378975673894e-06	MMP10_F9
407939	cg17113147	-1.10087569159159e-05	MMP10_F9
407940	cg17115402	1.45832230077323e-05	MMP10_F9
407941	cg17117697	5.21542342405096e-06	MMP10_F9
407942	cg17117718	-9.53174063836314e-06	MMP10_F9
407943	cg17118262	-4.60707250322354e-05	MMP10_F9
407944	cg17118948	-1.02004983430998e-05	MMP10_F9
407945	cg17119066	-4.91906377704374e-06	MMP10_F9
407946	cg17119387	7.87319489328049e-06	MMP10_F9
407947	cg17119525	-1.81377414682301e-05	MMP10_F9
407948	cg17123029	1.11653620092286e-05	MMP10_F9
407949	cg17124387	-5.36570217119856e-06	MMP10_F9
407950	cg17124509	1.27475651000894e-06	MMP10_F9
407951	cg17125121	-1.95062827251261e-08	MMP10_F9
407952	cg17125699	2.21000722795639e-06	MMP10_F9
407953	cg17126924	-3.73620105180601e-05	MMP10_F9
407954	cg17128996	6.99717763741727e-09	MMP10_F9
407955	cg17129028	1.96349206487343e-07	MMP10_F9
407956	cg17129331	-3.49143824191393e-07	MMP10_F9
407957	cg17129388	4.83949632030153e-06	MMP10_F9
407958	cg17129554	8.88931010843287e-06	MMP10_F9
407959	cg17129576	9.37763824266955e-06	MMP10_F9
407960	cg17129986	-5.60340526607653e-08	MMP10_F9
407961	cg17137380	5.2860427445352e-07	MMP10_F9
407962	cg17138359	-9.2191464677637e-07	MMP10_F9
407963	cg17140103	4.47414797147565e-06	MMP10_F9
407964	cg17141696	1.50943088620755e-05	MMP10_F9
407965	cg17142404	-4.64943646372947e-06	MMP10_F9
407966	cg17142723	1.25198061790625e-05	MMP10_F9
407967	cg17143303	3.10786215526872e-05	MMP10_F9
407968	cg17143565	-4.21224987066974e-07	MMP10_F9
407969	cg17143972	-1.09375510353882e-07	MMP10_F9
407970	cg17144149	1.15542651645846e-05	MMP10_F9
407971	cg17144164	-9.65049307734525e-07	MMP10_F9
407972	cg17154187	-2.25428958816576e-06	MMP10_F9
407973	cg17154395	3.4442124114864e-06	MMP10_F9
407974	cg17154586	4.24324651001221e-07	MMP10_F9
407975	cg17155978	7.00393963799512e-06	MMP10_F9
407976	cg17161537	1.76979825189948e-06	MMP10_F9
407977	cg17165311	2.80127296780843e-06	MMP10_F9
407978	cg17167303	-3.42956729976538e-05	MMP10_F9
407979	cg17167972	1.04609101573811e-06	MMP10_F9
407980	cg17168000	-1.39519247222145e-05	MMP10_F9
407981	cg17169982	-3.71745069666477e-05	MMP10_F9
407982	cg17170741	3.71828811623349e-07	MMP10_F9
407983	cg17170819	4.85834090536052e-07	MMP10_F9
407984	cg17171801	-1.38146266567414e-07	MMP10_F9
407985	cg17171962	1.35623580211688e-07	MMP10_F9
407986	cg17172331	-2.4885812921971e-05	MMP10_F9
407987	cg17172593	-4.37235933262032e-06	MMP10_F9
407988	cg17172761	-1.07770644229242e-05	MMP10_F9
407989	cg17175364	1.51859842834536e-05	MMP10_F9
407990	cg17176108	1.15675956112492e-06	MMP10_F9
407991	cg17177017	1.37815656138047e-06	MMP10_F9
407992	cg17178468	2.07939540352854e-06	MMP10_F9
407993	cg17178761	-5.78343082010831e-06	MMP10_F9
407994	cg17179099	3.62241004107614e-08	MMP10_F9
407995	cg17179589	1.05814788171473e-05	MMP10_F9
407996	cg17179862	-1.17559896747094e-05	MMP10_F9
407997	cg17180011	3.288546882155e-05	MMP10_F9
407998	cg17180742	7.69086183222566e-07	MMP10_F9
407999	cg17181019	-8.10895830044417e-06	MMP10_F9
408000	cg17181158	2.19786366723096e-07	MMP10_F9
408001	cg17181325	8.01218656872343e-07	MMP10_F9
408002	cg17182054	8.37471832598057e-06	MMP10_F9
408003	cg17182270	-8.39981088002446e-06	MMP10_F9
408004	cg17182507	-3.91279932462821e-07	MMP10_F9
408005	cg17182808	9.73934553901871e-06	MMP10_F9
408006	cg17184161	-9.95052950536403e-06	MMP10_F9
408007	cg17184392	1.0343819223117e-07	MMP10_F9
408008	cg17185639	-7.87497320476694e-06	MMP10_F9
408009	cg17185810	5.06761802492025e-06	MMP10_F9
408010	cg17186990	6.02933992397904e-06	MMP10_F9
408011	cg17189020	-1.32684395809608e-05	MMP10_F9
408012	cg17189639	-5.93953090460124e-06	MMP10_F9
408013	cg17190117	8.95921142705842e-06	MMP10_F9
408014	cg17191872	-2.77891038449897e-06	MMP10_F9
408015	cg17192115	-1.51935037230931e-06	MMP10_F9
408016	cg17192511	-9.8249651651879e-06	MMP10_F9
408017	cg17193961	-4.19393901297324e-05	MMP10_F9
408018	cg17194350	9.91998019852223e-06	MMP10_F9
408019	cg17194728	7.38597304219174e-06	MMP10_F9
408020	cg17195329	3.39659335102257e-07	MMP10_F9
408021	cg17196448	-2.51461370354707e-06	MMP10_F9
408022	cg17196805	2.18878622471759e-06	MMP10_F9
408023	cg17198019	-7.25744322757135e-06	MMP10_F9
408024	cg17199113	4.06557456508233e-06	MMP10_F9
408025	cg17199367	1.88579671691652e-05	MMP10_F9
408026	cg17199681	7.94941741668465e-07	MMP10_F9
408027	cg17201438	4.31222704420657e-06	MMP10_F9
408028	cg17202109	1.34766698669622e-06	MMP10_F9
408029	cg17202724	-4.2497148783177e-07	MMP10_F9
408030	cg17202839	3.24617564947912e-06	MMP10_F9
408031	cg17202948	-2.82651450480055e-06	MMP10_F9
408032	cg17203313	-7.83781264247311e-07	MMP10_F9
408033	cg17203352	-1.51474309995758e-05	MMP10_F9
408034	cg17205803	3.49537402601931e-07	MMP10_F9
408035	cg17205988	1.25136611002188e-07	MMP10_F9
408036	cg17206528	2.41658690406313e-07	MMP10_F9
408037	cg17207000	6.84288912965763e-06	MMP10_F9
408038	cg17208530	4.6276406466349e-06	MMP10_F9
408039	cg17208740	-1.09935386104077e-05	MMP10_F9
408040	cg17210004	-1.35744689783343e-07	MMP10_F9
408041	cg17210604	-2.43603697734844e-06	MMP10_F9
408042	cg17211761	1.29158577593848e-05	MMP10_F9
408043	cg17212008	-3.72998260235889e-06	MMP10_F9
408044	cg17212073	-9.41059858565932e-07	MMP10_F9
408045	cg17212698	5.88871930340708e-06	MMP10_F9
408046	cg17215234	-4.24986041753985e-08	MMP10_F9
408047	cg17217096	1.75816975141717e-06	MMP10_F9
408048	cg17217158	-1.08471582566818e-05	MMP10_F9
408049	cg17217189	2.16852182767724e-07	MMP10_F9
408050	cg17217295	6.0191471054192e-07	MMP10_F9
408051	cg17217443	-2.37456403662508e-06	MMP10_F9
408052	cg17217920	9.92245255862664e-07	MMP10_F9
408053	cg17218435	5.62361220844345e-06	MMP10_F9
408054	cg17219432	3.01678409672953e-06	MMP10_F9
408055	cg17222164	-8.44918186806927e-07	MMP10_F9
408056	cg17224754	-6.3100996580687e-06	MMP10_F9
408057	cg17224892	-1.67981868337886e-05	MMP10_F9
408058	cg17225407	-5.15975546797282e-06	MMP10_F9
408059	cg17225604	9.89120078907517e-05	MMP10_F9
408060	cg17226280	2.59520107124186e-06	MMP10_F9
408061	cg17227503	-1.32079985062194e-05	MMP10_F9
408062	cg17227680	2.81958602367104e-07	MMP10_F9
408063	cg17228200	6.7577426076239e-07	MMP10_F9
408064	cg17228232	-3.02473965479619e-07	MMP10_F9
408065	cg17228560	2.77074205758184e-05	MMP10_F9
408066	cg17231347	-3.69664864243095e-06	MMP10_F9
408067	cg17231373	6.15365850716731e-06	MMP10_F9
408068	cg17231690	-9.9401539895159e-07	MMP10_F9
408069	cg17233506	-5.49834009065987e-06	MMP10_F9
408070	cg17233517	7.71920492043265e-06	MMP10_F9
408071	cg17235374	8.20203997181036e-07	MMP10_F9
408072	cg17241816	6.00450225681829e-07	MMP10_F9
408073	cg17248183	1.09189002843099e-06	MMP10_F9
408074	cg17250296	-8.83457420692067e-06	MMP10_F9
408075	cg17251265	2.36466115845387e-06	MMP10_F9
408076	cg17252669	4.56113227444602e-07	MMP10_F9
408077	cg17254383	-1.321237389314e-06	MMP10_F9
408078	cg17254701	-1.13089699791708e-05	MMP10_F9
408079	cg17255125	-5.62958622227812e-06	MMP10_F9
408080	cg17255150	2.3555107205721e-05	MMP10_F9
408081	cg17255712	-6.21932731526498e-07	MMP10_F9
408082	cg17255878	-1.72282527992327e-06	MMP10_F9
408083	cg17256679	-5.44081209748544e-06	MMP10_F9
408084	cg17257596	2.70878498217125e-06	MMP10_F9
408085	cg17257636	6.24714719327903e-06	MMP10_F9
408086	cg17258265	-8.69757299053628e-07	MMP10_F9
408087	cg17258335	-1.2988044717725e-05	MMP10_F9
408088	cg17258364	2.54250966504893e-06	MMP10_F9
408089	cg17258741	-1.48127457537288e-05	MMP10_F9
408090	cg17258816	1.09342905396585e-05	MMP10_F9
408091	cg17260180	9.4779535166894e-06	MMP10_F9
408092	cg17261211	1.01534965271735e-05	MMP10_F9
408093	cg17262868	-9.18998590750503e-07	MMP10_F9
408094	cg17265120	-4.20204817031226e-06	MMP10_F9
408095	cg17265330	9.2485354949611e-07	MMP10_F9
408096	cg17265693	-4.21538516281475e-06	MMP10_F9
408097	cg17267398	-3.29084940944802e-06	MMP10_F9
408098	cg17267493	2.62340942931531e-05	MMP10_F9
408099	cg17269581	3.81526866429738e-05	MMP10_F9
408100	cg17269633	2.10502737175018e-06	MMP10_F9
408101	cg17274378	-4.24782301116965e-06	MMP10_F9
408102	cg17274771	2.30606849943002e-07	MMP10_F9
408103	cg17275162	-1.0421833289269e-05	MMP10_F9
408104	cg17276853	5.9872200118225e-07	MMP10_F9
408105	cg17278466	-6.70650902770968e-06	MMP10_F9
408106	cg17278472	-5.34375985831094e-06	MMP10_F9
408107	cg17278655	-2.72092250272888e-07	MMP10_F9
408108	cg17278864	8.64309867654453e-06	MMP10_F9
408109	cg17279079	-1.55255397318389e-05	MMP10_F9
408110	cg17279125	-4.85242447187508e-07	MMP10_F9
408111	cg17279327	-6.21411068365103e-06	MMP10_F9
408112	cg17279789	1.15945018324206e-06	MMP10_F9
408113	cg17280106	2.78523898352682e-07	MMP10_F9
408114	cg17280134	9.08944788511913e-06	MMP10_F9
408115	cg17283347	8.46819774479231e-07	MMP10_F9
408116	cg17284809	1.50848276110902e-06	MMP10_F9
408117	cg17286790	-1.73195072090113e-06	MMP10_F9
408118	cg17286983	2.58128562793542e-07	MMP10_F9
408119	cg17288560	-3.4505455206087e-05	MMP10_F9
408120	cg17289057	-8.5230521208296e-06	MMP10_F9
408121	cg17290136	-8.67545083157571e-06	MMP10_F9
408122	cg17290526	1.56178563912896e-08	MMP10_F9
408123	cg17290636	4.19468972022808e-06	MMP10_F9
408124	cg17292463	4.1200677904666e-06	MMP10_F9
408125	cg17294308	1.4222378500882e-06	MMP10_F9
408126	cg17294330	2.17045592786959e-05	MMP10_F9
408127	cg17295235	6.83971175453853e-06	MMP10_F9
408128	cg17295589	-1.04701217192806e-05	MMP10_F9
408129	cg17295878	-3.34034857953857e-05	MMP10_F9
408130	cg17298275	-4.52845858638265e-06	MMP10_F9
408131	cg17299935	-3.46919979685767e-07	MMP10_F9
408132	cg17300333	1.32948979341747e-06	MMP10_F9
408133	cg17300544	8.61173257147162e-07	MMP10_F9
408134	cg17301289	-1.44784249666858e-06	MMP10_F9
408135	cg17301311	-2.20735675863835e-06	MMP10_F9
408136	cg17301842	4.623911338341e-06	MMP10_F9
408137	cg17302455	-5.54112143289158e-06	MMP10_F9
408138	cg17304878	1.35268646533606e-06	MMP10_F9
408139	cg17311927	5.03279128526725e-06	MMP10_F9
408140	cg17313519	-3.22788842430572e-05	MMP10_F9
408141	cg17314478	1.54222235256202e-05	MMP10_F9
408142	cg17314998	1.04369459736507e-05	MMP10_F9
408143	cg17315132	1.42599416527952e-06	MMP10_F9
408144	cg17315679	2.73907434508894e-08	MMP10_F9
408145	cg17316185	1.42244353514936e-06	MMP10_F9
408146	cg17316718	-3.38851408958032e-05	MMP10_F9
408147	cg17317895	8.4742226701467e-06	MMP10_F9
408148	cg17317962	-2.2465601949267e-07	MMP10_F9
408149	cg17318193	3.87622969966655e-06	MMP10_F9
408150	cg17318943	4.36537493512316e-06	MMP10_F9
408151	cg17319889	1.83089911102727e-05	MMP10_F9
408152	cg17320217	1.86126261430143e-05	MMP10_F9
408153	cg17320454	-1.5656340237706e-06	MMP10_F9
408154	cg17323027	2.87272206868608e-06	MMP10_F9
408155	cg17323298	1.06933859051169e-05	MMP10_F9
408156	cg17324776	4.45099986636847e-07	MMP10_F9
408157	cg17325958	7.08469796717466e-06	MMP10_F9
408158	cg17326372	-5.55367695490631e-06	MMP10_F9
408159	cg17326994	2.85083374970848e-06	MMP10_F9
408160	cg17327986	1.60817057536306e-05	MMP10_F9
408161	cg17328806	-3.60715988460743e-06	MMP10_F9
408162	cg17329859	2.16664506222849e-06	MMP10_F9
408163	cg17330305	8.26490797767059e-06	MMP10_F9
408164	cg17330505	-3.8334412232772e-06	MMP10_F9
408165	cg17331742	5.0637240273661e-06	MMP10_F9
408166	cg17331920	-1.56324195181491e-05	MMP10_F9
408167	cg17332016	2.37635157622495e-06	MMP10_F9
408168	cg17332306	-1.26639310651414e-05	MMP10_F9
408169	cg17332379	-1.37519037238946e-05	MMP10_F9
408170	cg17333424	4.79664805735138e-07	MMP10_F9
408171	cg17334372	-1.06879795662232e-05	MMP10_F9
408172	cg17334389	-1.90375018684416e-06	MMP10_F9
408173	cg17334453	2.06053237879344e-05	MMP10_F9
408174	cg17334536	1.05860096173564e-06	MMP10_F9
408175	cg17335108	1.0638266699575e-05	MMP10_F9
408176	cg17335595	4.16330974679348e-08	MMP10_F9
408177	cg17337048	1.4310074339041e-06	MMP10_F9
408178	cg17337668	1.4059999721929e-05	MMP10_F9
408179	cg17338258	-3.86378176020888e-06	MMP10_F9
408180	cg17338448	8.35815638042806e-07	MMP10_F9
408181	cg17340338	1.3654855944782e-06	MMP10_F9
408182	cg17341933	4.11428319783932e-07	MMP10_F9
408183	cg17342064	5.11674031259668e-07	MMP10_F9
408184	cg17342247	3.66884111537611e-06	MMP10_F9
408185	cg17343201	-1.71140731261846e-05	MMP10_F9
408186	cg17343622	-1.37374584968817e-05	MMP10_F9
408187	cg17344932	2.06808591311119e-07	MMP10_F9
408188	cg17346145	1.77779315413139e-06	MMP10_F9
408189	cg17346650	1.93201331321876e-05	MMP10_F9
408190	cg17347326	8.20651376647602e-06	MMP10_F9
408191	cg17347650	-4.4788970041559e-06	MMP10_F9
408192	cg17347851	1.54272841163267e-06	MMP10_F9
408193	cg17351862	-5.94137357756537e-06	MMP10_F9
408194	cg17351882	-2.38162795664462e-06	MMP10_F9
408195	cg17353900	1.19427952568557e-05	MMP10_F9
408196	cg17354190	2.54857692963166e-08	MMP10_F9
408197	cg17355042	3.13202396504403e-05	MMP10_F9
408198	cg17355719	5.02855863531918e-06	MMP10_F9
408199	cg17364949	1.79804352279641e-05	MMP10_F9
408200	cg17365525	1.89448486241507e-05	MMP10_F9
408201	cg17366325	9.79031603409851e-07	MMP10_F9
408202	cg17366410	-1.06060800916528e-05	MMP10_F9
408203	cg17367168	3.79823493676073e-05	MMP10_F9
408204	cg17367194	1.57408562871046e-07	MMP10_F9
408205	cg17367243	2.32867729055774e-05	MMP10_F9
408206	cg17367458	1.70966977328677e-05	MMP10_F9
408207	cg17367884	-1.75937223858972e-05	MMP10_F9
408208	cg17367948	3.64428109430867e-06	MMP10_F9
408209	cg17368500	2.94923702903743e-06	MMP10_F9
408210	cg17369032	2.19384925105708e-06	MMP10_F9
408211	cg17369059	2.47452443881023e-06	MMP10_F9
408212	cg17369088	-2.60161145282951e-06	MMP10_F9
408213	cg17369991	-7.1305535547505e-06	MMP10_F9
408214	cg17370412	8.66205975173685e-06	MMP10_F9
408215	cg17370700	7.75448463399415e-06	MMP10_F9
408216	cg17371350	5.63277212916216e-06	MMP10_F9
408217	cg17372941	-5.65000803903998e-06	MMP10_F9
408218	cg17373751	-1.59493818359589e-06	MMP10_F9
408219	cg17374802	-4.21007409779751e-05	MMP10_F9
408220	cg17376299	2.83713810094926e-06	MMP10_F9
408221	cg17376957	-3.85927341659613e-07	MMP10_F9
408222	cg17376960	-1.97409048857674e-06	MMP10_F9
408223	cg17377647	-4.14068448072793e-07	MMP10_F9
408224	cg17378535	-1.0481533440818e-05	MMP10_F9
408225	cg17379325	-5.75712784541078e-06	MMP10_F9
408226	cg17379558	2.63148541782846e-06	MMP10_F9
408227	cg17379666	3.33576500557831e-06	MMP10_F9
408228	cg17380770	1.76579280362521e-05	MMP10_F9
408229	cg17381354	1.04517093276334e-06	MMP10_F9
408230	cg17381632	1.86917885049308e-06	MMP10_F9
408231	cg17381692	1.65697746203204e-05	MMP10_F9
408232	cg17385679	1.65211940209154e-06	MMP10_F9
408233	cg17387410	1.21933741979321e-06	MMP10_F9
408234	cg17388484	1.54390154096961e-06	MMP10_F9
408235	cg17391942	7.82666761698956e-06	MMP10_F9
408236	cg17392455	3.39983375087291e-06	MMP10_F9
408237	cg17393016	-1.6457005242174e-05	MMP10_F9
408238	cg17399352	3.69741216852518e-06	MMP10_F9
408239	cg17406383	-1.94233143864757e-05	MMP10_F9
408240	cg17407668	6.44216832303175e-07	MMP10_F9
408241	cg17408291	-1.41199241631485e-06	MMP10_F9
408242	cg17408380	2.94060761683745e-06	MMP10_F9
408243	cg17408935	6.49602862291557e-06	MMP10_F9
408244	cg17410625	-6.07282661597948e-06	MMP10_F9
408245	cg17411020	8.91197700004587e-07	MMP10_F9
408246	cg17411103	-7.86211407338129e-07	MMP10_F9
408247	cg17411949	8.6814092132256e-07	MMP10_F9
408248	cg17413194	6.71270683003741e-06	MMP10_F9
408249	cg17415265	-1.25377106955763e-05	MMP10_F9
408250	cg17415381	-2.84325304375227e-06	MMP10_F9
408251	cg17415576	2.25630377238223e-05	MMP10_F9
408252	cg17415581	1.03456977321658e-06	MMP10_F9
408253	cg17416271	3.20149496676555e-07	MMP10_F9
408254	cg17416280	2.96934834855674e-07	MMP10_F9
408255	cg17416383	-2.67801260741417e-06	MMP10_F9
408256	cg17427926	4.16061374992001e-06	MMP10_F9
408257	cg17428774	-4.38008900920611e-06	MMP10_F9
408258	cg17429730	1.83564696359561e-05	MMP10_F9
408259	cg17430268	2.17180046079328e-06	MMP10_F9
408260	cg17430821	5.19312210162979e-06	MMP10_F9
408261	cg17432061	7.40310639351561e-06	MMP10_F9
408262	cg17432944	1.03208562358835e-06	MMP10_F9
408263	cg17434577	1.10600547595456e-06	MMP10_F9
408264	cg17434690	2.55969009520865e-06	MMP10_F9
408265	cg17434724	-2.83578852490035e-06	MMP10_F9
408266	cg17435965	-4.7419493890857e-07	MMP10_F9
408267	cg17441377	1.26801698471512e-06	MMP10_F9
408268	cg17442269	7.26265854089324e-06	MMP10_F9
408269	cg17442852	-6.31952066794753e-06	MMP10_F9
408270	cg17442961	8.56844316740624e-06	MMP10_F9
408271	cg17444582	4.35436443447492e-06	MMP10_F9
408272	cg17444781	-3.35095098679168e-07	MMP10_F9
408273	cg17444839	3.4665853056051e-06	MMP10_F9
408274	cg17445097	4.86156449708331e-06	MMP10_F9
408275	cg17445839	4.37058797832357e-06	MMP10_F9
408276	cg17447791	1.26101879297878e-05	MMP10_F9
408277	cg17455287	-9.76004823031036e-07	MMP10_F9
408278	cg17456644	1.37625008396299e-05	MMP10_F9
408279	cg17457912	-5.68783461257445e-06	MMP10_F9
408280	cg17457925	2.00142990675935e-06	MMP10_F9
408281	cg17457986	2.3285911919857e-07	MMP10_F9
408282	cg17459387	-6.84211051320815e-06	MMP10_F9
408283	cg17459443	-4.24146301174317e-07	MMP10_F9
408284	cg17460204	2.28932981180423e-05	MMP10_F9
408285	cg17460285	-4.74878949279422e-06	MMP10_F9
408286	cg17461511	4.73749295932726e-07	MMP10_F9
408287	cg17461670	-1.10799364983991e-05	MMP10_F9
408288	cg17462165	-2.91459200898398e-06	MMP10_F9
408289	cg17462329	-6.36077120908214e-06	MMP10_F9
408290	cg17462356	5.46086993806893e-07	MMP10_F9
408291	cg17463083	8.92426836166526e-06	MMP10_F9
408292	cg17463508	1.70265954459872e-06	MMP10_F9
408293	cg17464043	3.34481965790432e-06	MMP10_F9
408294	cg17464350	-2.69742199593847e-07	MMP10_F9
408295	cg17465549	6.73436714304945e-06	MMP10_F9
408296	cg17467752	1.80969926927777e-06	MMP10_F9
408297	cg17468553	2.21352351963784e-07	MMP10_F9
408298	cg17468987	-2.63666474740532e-08	MMP10_F9
408299	cg17471062	2.99552642105193e-06	MMP10_F9
408300	cg17471928	3.36932577057565e-06	MMP10_F9
408301	cg17472428	1.95831994249025e-07	MMP10_F9
408302	cg17473377	-2.6793788841123e-06	MMP10_F9
408303	cg17473382	1.59086395341286e-06	MMP10_F9
408304	cg17476101	7.83295650393507e-06	MMP10_F9
408305	cg17476649	-6.36229333201438e-06	MMP10_F9
408306	cg17477442	6.0284305233966e-06	MMP10_F9
408307	cg17477930	5.63500051494434e-06	MMP10_F9
408308	cg17477946	5.13207873658478e-06	MMP10_F9
408309	cg17478203	-1.11779323359309e-05	MMP10_F9
408310	cg17479060	-2.49330036934462e-06	MMP10_F9
408311	cg17479501	-6.62783332515008e-06	MMP10_F9
408312	cg17479840	-6.22589215734783e-06	MMP10_F9
408313	cg17481490	-2.79669810297535e-06	MMP10_F9
408314	cg17481637	4.87322635021274e-06	MMP10_F9
408315	cg17482927	6.07822065109239e-07	MMP10_F9
408316	cg17503259	1.00430455119153e-05	MMP10_F9
408317	cg17504394	6.52731471513884e-06	MMP10_F9
408318	cg17504397	-4.4813924853788e-06	MMP10_F9
408319	cg17505757	1.65528453769492e-06	MMP10_F9
408320	cg17512782	-3.72422169227146e-06	MMP10_F9
408321	cg17512993	-1.58037636305199e-05	MMP10_F9
408322	cg17514088	1.47814352535027e-05	MMP10_F9
408323	cg17514245	-2.09515494667198e-07	MMP10_F9
408324	cg17514485	1.23602201363937e-05	MMP10_F9
408325	cg17514665	-1.828389186735e-06	MMP10_F9
408326	cg17515076	4.35301228949295e-06	MMP10_F9
408327	cg17515702	5.92783242516402e-06	MMP10_F9
408328	cg17516384	-7.03937854146675e-07	MMP10_F9
408329	cg17516660	5.25310637047396e-06	MMP10_F9
408330	cg17517390	4.00439763239451e-06	MMP10_F9
408331	cg17519037	-6.49772615740191e-06	MMP10_F9
408332	cg17520144	1.50121439261698e-05	MMP10_F9
408333	cg17520256	2.28437388573685e-07	MMP10_F9
408334	cg17520314	-2.78246492521586e-06	MMP10_F9
408335	cg17522877	-3.1358097966131e-06	MMP10_F9
408336	cg17523253	6.74437177003004e-06	MMP10_F9
408337	cg17523868	2.11708074407069e-07	MMP10_F9
408338	cg17524867	9.66803562266702e-07	MMP10_F9
408339	cg17525495	-5.01122626240558e-05	MMP10_F9
408340	cg17525654	1.76562255412715e-05	MMP10_F9
408341	cg17527177	1.39713675923495e-05	MMP10_F9
408342	cg17528240	1.36517611189978e-05	MMP10_F9
408343	cg17528967	2.05326595649013e-05	MMP10_F9
408344	cg17529058	2.35854166183083e-05	MMP10_F9
408345	cg17529235	-1.21362540945942e-05	MMP10_F9
408346	cg17530586	2.01780620396144e-06	MMP10_F9
408347	cg17530782	2.64896217593174e-06	MMP10_F9
408348	cg17531849	2.54203044437125e-05	MMP10_F9
408349	cg17533847	2.52310667173264e-06	MMP10_F9
408350	cg17540765	-3.00134516598695e-05	MMP10_F9
408351	cg17542417	1.30902946256402e-05	MMP10_F9
408352	cg17542650	-3.58453393702849e-06	MMP10_F9
408353	cg17544904	9.77567327207313e-07	MMP10_F9
408354	cg17546251	5.00355162505739e-06	MMP10_F9
408355	cg17547157	9.84611117143881e-06	MMP10_F9
408356	cg17547537	2.22830595041021e-06	MMP10_F9
408357	cg17547812	1.59208928654764e-07	MMP10_F9
408358	cg17548844	-2.33192865610152e-06	MMP10_F9
408359	cg17549513	-6.9397368564714e-06	MMP10_F9
408360	cg17549546	-1.66083287539921e-07	MMP10_F9
408361	cg17549878	8.64508557405918e-06	MMP10_F9
408362	cg17552029	-1.5417885457524e-05	MMP10_F9
408363	cg17552093	3.13727947097419e-06	MMP10_F9
408364	cg17552357	-1.64728567335985e-06	MMP10_F9
408365	cg17552696	-9.10113068996274e-06	MMP10_F9
408366	cg17553389	-1.88427579902573e-07	MMP10_F9
408367	cg17554502	-2.21254631705437e-07	MMP10_F9
408368	cg17555102	-4.72285423571618e-06	MMP10_F9
408369	cg17555470	3.18372009923432e-06	MMP10_F9
408370	cg17557704	1.82430255232814e-06	MMP10_F9
408371	cg17558296	7.5446456631716e-08	MMP10_F9
408372	cg17559031	-5.97462106682447e-07	MMP10_F9
408373	cg17559549	6.4227941802212e-07	MMP10_F9
408374	cg17560338	2.11924440918221e-06	MMP10_F9
408375	cg17560340	7.0626620385554e-06	MMP10_F9
408376	cg17560598	-1.48476163785666e-05	MMP10_F9
408377	cg17562433	-1.07112220134761e-05	MMP10_F9
408378	cg17562963	6.9197541217451e-06	MMP10_F9
408379	cg17563271	-1.13354009952207e-05	MMP10_F9
408380	cg17565279	1.52616196778806e-05	MMP10_F9
408381	cg17568035	-9.07003649668229e-07	MMP10_F9
408382	cg17569492	-2.78710176907206e-06	MMP10_F9
408383	cg17570483	4.94633199069147e-06	MMP10_F9
408384	cg17573933	-1.44273955882123e-05	MMP10_F9
408385	cg17574251	1.71681135135977e-06	MMP10_F9
408386	cg17578309	-6.03508110011834e-07	MMP10_F9
408387	cg17578330	-6.34659526636873e-06	MMP10_F9
408388	cg17578717	1.59827603128462e-06	MMP10_F9
408389	cg17579154	-1.79959465935274e-05	MMP10_F9
408390	cg17579446	2.49405602604613e-05	MMP10_F9
408391	cg17579753	-1.65164384660366e-05	MMP10_F9
408392	cg17580178	8.81363378377896e-07	MMP10_F9
408393	cg17580614	-4.64412687482463e-05	MMP10_F9
408394	cg17581065	-9.71938775833128e-06	MMP10_F9
408395	cg17581104	1.71460620675486e-05	MMP10_F9
408396	cg17581200	-8.51727863095929e-06	MMP10_F9
408397	cg17582259	5.44702316435998e-06	MMP10_F9
408398	cg17582336	-4.26927886560922e-07	MMP10_F9
408399	cg17582411	-3.82628670677659e-06	MMP10_F9
408400	cg17583957	-9.08484528091036e-07	MMP10_F9
408401	cg17584085	-3.47422233786723e-07	MMP10_F9
408402	cg17584490	6.16883027615371e-06	MMP10_F9
408403	cg17585025	-9.40754868422341e-06	MMP10_F9
408404	cg17585031	7.8729918864184e-06	MMP10_F9
408405	cg17585356	-1.92663008864179e-06	MMP10_F9
408406	cg17587682	-1.83334711587438e-07	MMP10_F9
408407	cg17588003	2.14083249376897e-05	MMP10_F9
408408	cg17590003	-3.25441459143208e-05	MMP10_F9
408409	cg17591341	-6.55158511581894e-06	MMP10_F9
408410	cg17592182	-3.0079514606462e-05	MMP10_F9
408411	cg17592534	-2.8246534226379e-06	MMP10_F9
408412	cg17594131	-1.82232253933391e-06	MMP10_F9
408413	cg17596554	4.63569432581735e-06	MMP10_F9
408414	cg17598378	4.43264870747971e-06	MMP10_F9
408415	cg17599186	3.86397267035968e-07	MMP10_F9
408416	cg17600662	-1.67962460143573e-06	MMP10_F9
408417	cg17600784	-1.49046148931797e-05	MMP10_F9
408418	cg17601710	3.95592319498674e-06	MMP10_F9
408419	cg17601801	-7.91741719005387e-06	MMP10_F9
408420	cg17602102	-2.91897806334138e-06	MMP10_F9
408421	cg17603502	1.65726302396649e-06	MMP10_F9
408422	cg17607722	5.0293814007046e-07	MMP10_F9
408423	cg17608428	1.67761620949273e-05	MMP10_F9
408424	cg17609294	4.6457521811863e-06	MMP10_F9
408425	cg17611647	1.17647305958933e-05	MMP10_F9
408426	cg17611765	-9.16886085457861e-06	MMP10_F9
408427	cg17612147	-6.29041183437575e-06	MMP10_F9
408428	cg17612148	8.65873479989696e-08	MMP10_F9
408429	cg17613375	-5.76861628423815e-07	MMP10_F9
408430	cg17613452	1.0530458043044e-06	MMP10_F9
408431	cg17613924	2.47907064540461e-06	MMP10_F9
408432	cg17614275	1.39261332351776e-05	MMP10_F9
408433	cg17614564	1.96593292094197e-07	MMP10_F9
408434	cg17614750	-4.97322696941847e-07	MMP10_F9
408435	cg17614801	-2.01373071985912e-06	MMP10_F9
408436	cg17615115	-3.35008397276996e-05	MMP10_F9
408437	cg17616192	1.16320325996461e-05	MMP10_F9
408438	cg17616537	1.73725976306049e-06	MMP10_F9
408439	cg17617805	2.33121250161037e-06	MMP10_F9
408440	cg17624038	3.31993804973319e-08	MMP10_F9
408441	cg17624073	-2.64595046731265e-06	MMP10_F9
408442	cg17624310	-2.02517556938636e-05	MMP10_F9
408443	cg17624368	-4.26819559186087e-06	MMP10_F9
408444	cg17624802	1.0584606463502e-05	MMP10_F9
408445	cg17624832	8.98757545243287e-07	MMP10_F9
408446	cg17626009	1.77720202086319e-06	MMP10_F9
408447	cg17628249	-4.85455381664375e-06	MMP10_F9
408448	cg17628468	8.53134909530568e-06	MMP10_F9
408449	cg17628491	-3.87769335537263e-05	MMP10_F9
408450	cg17628867	-1.09989549488846e-05	MMP10_F9
408451	cg17629148	1.49835874241255e-05	MMP10_F9
408452	cg17630641	-3.97449548874396e-07	MMP10_F9
408453	cg17633033	7.41389583802216e-07	MMP10_F9
408454	cg17633523	1.15327564934103e-05	MMP10_F9
408455	cg17634067	-2.55675644255122e-06	MMP10_F9
408456	cg17639046	-1.85181681081287e-06	MMP10_F9
408457	cg17641443	-1.65913543459228e-05	MMP10_F9
408458	cg17642873	1.35361813025785e-06	MMP10_F9
408459	cg17644569	-6.32250191009134e-07	MMP10_F9
408460	cg17644645	1.72753568336262e-06	MMP10_F9
408461	cg17645598	3.36340118673521e-06	MMP10_F9
408462	cg17646273	-3.11496910805525e-06	MMP10_F9
408463	cg17648080	-2.14500751022381e-06	MMP10_F9
408464	cg17649560	-8.9887306018215e-06	MMP10_F9
408465	cg17650713	-3.97482805683609e-06	MMP10_F9
408466	cg17651926	-6.8496019317865e-06	MMP10_F9
408467	cg17652174	-2.61224890086262e-06	MMP10_F9
408468	cg17652435	-6.93726819007981e-07	MMP10_F9
408469	cg17652616	-7.07392728385412e-06	MMP10_F9
408470	cg17653341	1.36758736335887e-07	MMP10_F9
408471	cg17653886	-6.36498993265598e-06	MMP10_F9
408472	cg17655005	-6.47851080938502e-06	MMP10_F9
408473	cg17655253	-7.71423380686207e-06	MMP10_F9
408474	cg17656509	-1.82471056668908e-07	MMP10_F9
408475	cg17658213	-2.70821119713526e-05	MMP10_F9
408476	cg17658638	-1.01578325561967e-05	MMP10_F9
408477	cg17661955	1.96676811057986e-07	MMP10_F9
408478	cg17663577	8.9458890708515e-07	MMP10_F9
408479	cg17663700	-7.5209932930095e-07	MMP10_F9
408480	cg17665699	5.73918279950846e-06	MMP10_F9
408481	cg17668069	4.14258664912447e-06	MMP10_F9
408482	cg17669899	2.38161340756989e-06	MMP10_F9
408483	cg17670512	7.66068796507937e-06	MMP10_F9
408484	cg17672850	3.4443520551761e-06	MMP10_F9
408485	cg17675301	-1.25521414706161e-05	MMP10_F9
408486	cg17676237	2.60475810425704e-07	MMP10_F9
408487	cg17677397	2.87316759077755e-07	MMP10_F9
408488	cg17677987	-1.20695868283498e-06	MMP10_F9
408489	cg17678453	4.39792194798481e-07	MMP10_F9
408490	cg17679743	6.70609111989293e-06	MMP10_F9
408491	cg17681255	3.37025395147946e-06	MMP10_F9
408492	cg17686885	7.55612185616696e-06	MMP10_F9
408493	cg17696166	4.472687600886e-06	MMP10_F9
408494	cg17697835	-7.26051458524298e-06	MMP10_F9
408495	cg17702370	-5.82199199048903e-07	MMP10_F9
408496	cg17703078	-4.94291091717374e-06	MMP10_F9
408497	cg17703934	7.43710663942529e-06	MMP10_F9
408498	cg17704343	-1.82191964669212e-06	MMP10_F9
408499	cg17707493	-6.6238097073147e-06	MMP10_F9
408500	cg17708938	4.25091692072169e-07	MMP10_F9
408501	cg17712818	1.09347631203074e-05	MMP10_F9
408502	cg17713161	-2.0414736012997e-05	MMP10_F9
408503	cg17713864	3.53947282752104e-06	MMP10_F9
408504	cg17714010	-1.11087916913192e-05	MMP10_F9
408505	cg17714154	3.28997844811659e-06	MMP10_F9
408506	cg17716037	8.9193324915864e-06	MMP10_F9
408507	cg17716661	1.39672682131974e-05	MMP10_F9
408508	cg17717010	-7.57096026836922e-06	MMP10_F9
408509	cg17718576	1.73034087596527e-05	MMP10_F9
408510	cg17723549	-1.31113363749897e-06	MMP10_F9
408511	cg17729253	1.27654980509533e-05	MMP10_F9
408512	cg17730048	-6.29027186862349e-06	MMP10_F9
408513	cg17730176	5.5557244890614e-06	MMP10_F9
408514	cg17730474	5.68960850184469e-07	MMP10_F9
408515	cg17730530	4.69604357538465e-07	MMP10_F9
408516	cg17730758	9.30941436968658e-06	MMP10_F9
408517	cg17731065	-1.66057074810942e-05	MMP10_F9
408518	cg17733241	1.82778473203181e-06	MMP10_F9
408519	cg17733447	2.09689089256779e-05	MMP10_F9
408520	cg17733616	-3.49837275843185e-07	MMP10_F9
408521	cg17735193	-2.36170401798259e-06	MMP10_F9
408522	cg17736285	3.37127909003874e-06	MMP10_F9
408523	cg17738503	6.83791203564324e-07	MMP10_F9
408524	cg17739038	9.7243874886959e-07	MMP10_F9
408525	cg17740401	1.05813349239296e-05	MMP10_F9
408526	cg17740645	-1.5825411405924e-05	MMP10_F9
408527	cg17740959	-9.56495845017622e-07	MMP10_F9
408528	cg17742418	-4.7468936633838e-06	MMP10_F9
408529	cg17742451	1.28862083362311e-05	MMP10_F9
408530	cg17742559	-8.7441993789167e-06	MMP10_F9
408531	cg17743264	1.52340398517117e-05	MMP10_F9
408532	cg17743580	4.1862536290983e-07	MMP10_F9
408533	cg17744261	-1.65700479530978e-05	MMP10_F9
408534	cg17745562	4.92037166864643e-07	MMP10_F9
408535	cg17745575	-3.45580673864417e-05	MMP10_F9
408536	cg17746031	-2.29538971463863e-05	MMP10_F9
408537	cg17746119	4.9931821946e-06	MMP10_F9
408538	cg17746570	-1.00923087108621e-05	MMP10_F9
408539	cg17746833	3.32817657152351e-07	MMP10_F9
408540	cg17748242	2.00865402285865e-06	MMP10_F9
408541	cg17748287	2.55559021263614e-06	MMP10_F9
408542	cg17749033	-1.58099074342505e-06	MMP10_F9
408543	cg17749454	8.49887416894612e-06	MMP10_F9
408544	cg17749520	-1.30704062862125e-05	MMP10_F9
408545	cg17750959	2.00344205250363e-06	MMP10_F9
408546	cg17751065	6.87349387438085e-06	MMP10_F9
408547	cg17751591	-1.56944130512755e-06	MMP10_F9
408548	cg17751684	2.31605731562507e-06	MMP10_F9
408549	cg17751776	-1.92477995167453e-06	MMP10_F9
408550	cg17751892	1.89464514337701e-06	MMP10_F9
408551	cg17752015	2.7628456054649e-07	MMP10_F9
408552	cg17752707	5.99342707832578e-06	MMP10_F9
408553	cg17753212	-4.06451144250716e-07	MMP10_F9
408554	cg17753942	8.85941509677138e-06	MMP10_F9
408555	cg17754782	6.94932140058607e-06	MMP10_F9
408556	cg17755564	-9.39534842079064e-06	MMP10_F9
408557	cg17757575	-7.81466551914718e-07	MMP10_F9
408558	cg17758081	9.03545392553013e-06	MMP10_F9
408559	cg17770501	2.51043267778233e-06	MMP10_F9
408560	cg17775235	2.94804438935315e-06	MMP10_F9
408561	cg17776688	1.54206610697446e-05	MMP10_F9
408562	cg17776833	-7.86412290734707e-06	MMP10_F9
408563	cg17777228	3.55634460877597e-06	MMP10_F9
408564	cg17777561	-1.32713433211578e-06	MMP10_F9
408565	cg17778721	2.14993227699932e-07	MMP10_F9
408566	cg17779026	-4.84455625608546e-06	MMP10_F9
408567	cg17779676	1.49510729323308e-06	MMP10_F9
408568	cg17779790	2.51162706859407e-07	MMP10_F9
408569	cg17780413	2.52680628865968e-06	MMP10_F9
408570	cg17780682	1.66855636960914e-08	MMP10_F9
408571	cg17780687	3.86286587760236e-06	MMP10_F9
408572	cg17780691	-1.35004523852929e-06	MMP10_F9
408573	cg17780995	2.96075835434432e-07	MMP10_F9
408574	cg17781958	2.63426871629533e-06	MMP10_F9
408575	cg17783086	-1.06128590193052e-05	MMP10_F9
408576	cg17783593	-8.63455102464229e-07	MMP10_F9
408577	cg17783815	6.3925674675739e-06	MMP10_F9
408578	cg17784528	4.69823170319954e-07	MMP10_F9
408579	cg17786496	-6.45265822873628e-06	MMP10_F9
408580	cg17787134	7.05776826015772e-07	MMP10_F9
408581	cg17787710	-3.05713417070242e-06	MMP10_F9
408582	cg17787990	5.70079593601342e-06	MMP10_F9
408583	cg17788227	1.90680165054606e-06	MMP10_F9
408584	cg17788994	-4.17808854003819e-05	MMP10_F9
408585	cg17789012	-6.96442482732804e-07	MMP10_F9
408586	cg17789479	3.14271570485174e-07	MMP10_F9
408587	cg17792108	5.0388932710072e-07	MMP10_F9
408588	cg17793286	-1.02644478428709e-05	MMP10_F9
408589	cg17793527	-6.6699067396869e-07	MMP10_F9
408590	cg17797591	-6.75626452629486e-06	MMP10_F9
408591	cg17798633	9.42432909529059e-06	MMP10_F9
408592	cg17799599	9.1364758672092e-07	MMP10_F9
408593	cg17800473	-3.24956647428046e-07	MMP10_F9
408594	cg17800497	-1.15574990422686e-05	MMP10_F9
408595	cg17803467	1.50285934628012e-06	MMP10_F9
408596	cg17807001	-1.08991861195607e-05	MMP10_F9
408597	cg17807479	-1.89900383050291e-05	MMP10_F9
408598	cg17807663	-1.07119865211614e-05	MMP10_F9
408599	cg17807683	-1.57843067942842e-05	MMP10_F9
408600	cg17808011	2.03908579955965e-06	MMP10_F9
408601	cg17809280	1.07027526971278e-05	MMP10_F9
408602	cg17811167	1.07525154223899e-06	MMP10_F9
408603	cg17812026	-4.01319464371766e-06	MMP10_F9
408604	cg17812788	8.86950159193911e-07	MMP10_F9
408605	cg17817350	1.22041086921728e-05	MMP10_F9
408606	cg17818061	4.32251900950448e-06	MMP10_F9
408607	cg17818792	1.23152889998479e-05	MMP10_F9
408608	cg17820591	1.51115722897678e-06	MMP10_F9
408609	cg17828456	-1.03006255144523e-05	MMP10_F9
408610	cg17829116	1.30118295264658e-06	MMP10_F9
408611	cg17829984	9.1746608525083e-06	MMP10_F9
408612	cg17830209	-1.3022983162776e-05	MMP10_F9
408613	cg17830244	-4.534882685411e-06	MMP10_F9
408614	cg17831117	-2.64840091413387e-05	MMP10_F9
408615	cg17831694	7.6566846336241e-06	MMP10_F9
408616	cg17832704	-2.76939881397297e-05	MMP10_F9
408617	cg17833066	-1.16970636496564e-06	MMP10_F9
408618	cg17833265	-3.58902347512683e-06	MMP10_F9
408619	cg17833746	8.48975774623043e-06	MMP10_F9
408620	cg17834632	1.58286140831095e-05	MMP10_F9
408621	cg17836612	6.94205835890004e-06	MMP10_F9
408622	cg17837191	-4.87877918492335e-05	MMP10_F9
408623	cg17837789	1.49994033936418e-06	MMP10_F9
408624	cg17838182	2.40950451969769e-07	MMP10_F9
408625	cg17838697	-4.7741801904234e-06	MMP10_F9
408626	cg17839131	8.09392855392099e-07	MMP10_F9
408627	cg17839344	-1.28302169229406e-06	MMP10_F9
408628	cg17839427	-7.61124645635367e-06	MMP10_F9
408629	cg17839611	2.45345047431938e-05	MMP10_F9
408630	cg17840501	-2.1993248117869e-07	MMP10_F9
408631	cg17840849	8.38501855948816e-06	MMP10_F9
408632	cg17840858	-1.28324084075174e-07	MMP10_F9
408633	cg17842130	5.70439262381312e-06	MMP10_F9
408634	cg17842157	1.83206823905042e-06	MMP10_F9
408635	cg17842670	-6.48285918714041e-06	MMP10_F9
408636	cg17842879	1.75657515866742e-05	MMP10_F9
408637	cg17843208	1.19629381430482e-05	MMP10_F9
408638	cg17843418	-1.18543416741611e-05	MMP10_F9
408639	cg17844831	-1.22250407085108e-05	MMP10_F9
408640	cg17845279	-1.50001504805425e-06	MMP10_F9
408641	cg17845880	-8.96840591142256e-06	MMP10_F9
408642	cg17846016	-3.29034914263057e-05	MMP10_F9
408643	cg17846122	-1.3539133921939e-05	MMP10_F9
408644	cg17846497	-1.64881198137581e-05	MMP10_F9
408645	cg17846621	-3.96984870167277e-06	MMP10_F9
408646	cg17849156	-8.10401999914803e-07	MMP10_F9
408647	cg17852021	-3.50582176657919e-07	MMP10_F9
408648	cg17852482	-3.69729546549202e-05	MMP10_F9
408649	cg17852791	-1.12936946145782e-06	MMP10_F9
408650	cg17852841	8.24606738258217e-07	MMP10_F9
408651	cg17853801	2.76988453736554e-06	MMP10_F9
408652	cg17854297	1.70755954149126e-05	MMP10_F9
408653	cg17861455	7.91571615960245e-08	MMP10_F9
408654	cg17861836	1.85390073357376e-05	MMP10_F9
408655	cg17862024	9.43629526732038e-07	MMP10_F9
408656	cg17862368	1.43112381687955e-05	MMP10_F9
408657	cg17862722	-1.57766258017312e-06	MMP10_F9
408658	cg17863042	1.19666826511888e-07	MMP10_F9
408659	cg17863217	1.74081490527809e-06	MMP10_F9
408660	cg17863312	9.69292894787649e-06	MMP10_F9
408661	cg17863660	-1.0734307610239e-05	MMP10_F9
408662	cg17864156	1.18548169808921e-06	MMP10_F9
408663	cg17864646	-2.88789586105766e-05	MMP10_F9
408664	cg17865108	2.83001598924445e-07	MMP10_F9
408665	cg17866051	1.88077620797857e-06	MMP10_F9
408666	cg17866352	1.04230958167233e-05	MMP10_F9
408667	cg17867325	-2.50373602908529e-07	MMP10_F9
408668	cg17867848	-1.6057519732664e-06	MMP10_F9
408669	cg17868128	1.69088553399998e-05	MMP10_F9
408670	cg17872658	7.9944467226553e-06	MMP10_F9
408671	cg17873048	1.21910344001934e-07	MMP10_F9
408672	cg17875156	-6.40227500061375e-07	MMP10_F9
408673	cg17875171	-3.52188653348603e-05	MMP10_F9
408674	cg17875760	1.09380007041312e-05	MMP10_F9
408675	cg17876332	4.17702292293646e-06	MMP10_F9
408676	cg17876595	-3.67945682570242e-06	MMP10_F9
408677	cg17876831	-6.90355042469926e-06	MMP10_F9
408678	cg17877566	1.08544051069259e-05	MMP10_F9
408679	cg17881042	-1.99626495771781e-06	MMP10_F9
408680	cg17881353	1.64814743189544e-05	MMP10_F9
408681	cg17881910	-6.14904946372084e-06	MMP10_F9
408682	cg17882278	6.57774432424972e-08	MMP10_F9
408683	cg17882374	-1.51660192040103e-05	MMP10_F9
408684	cg17887478	2.00431981482339e-05	MMP10_F9
408685	cg17888096	8.64761353515074e-07	MMP10_F9
408686	cg17888554	5.81716933008103e-08	MMP10_F9
408687	cg17888563	-4.14101212844916e-06	MMP10_F9
408688	cg17890850	1.33305027902608e-05	MMP10_F9
408689	cg17890928	6.5301655479616e-06	MMP10_F9
408690	cg17891226	-5.86417015519824e-06	MMP10_F9
408691	cg17892169	5.83903242919922e-06	MMP10_F9
408692	cg17892539	4.69961925197391e-07	MMP10_F9
408693	cg17893857	1.22324875769386e-06	MMP10_F9
408694	cg17894008	-1.93040579882406e-05	MMP10_F9
408695	cg17895236	-4.07099784936313e-06	MMP10_F9
408696	cg17895626	1.54395380393471e-07	MMP10_F9
408697	cg17895730	-1.29311742394763e-06	MMP10_F9
408698	cg17896880	2.1217203157858e-05	MMP10_F9
408699	cg17896965	-2.27725029971499e-06	MMP10_F9
408700	cg17900015	8.80565300455268e-06	MMP10_F9
408701	cg17900593	2.59360005206398e-06	MMP10_F9
408702	cg17900689	-8.39436443922154e-06	MMP10_F9
408703	cg17900697	2.61718513253163e-06	MMP10_F9
408704	cg17901038	3.05964660937377e-06	MMP10_F9
408705	cg17901382	-1.4006812019762e-07	MMP10_F9
408706	cg17901582	3.00937628595688e-06	MMP10_F9
408707	cg17902383	6.58377811270017e-07	MMP10_F9
408708	cg17906332	8.92997751544522e-06	MMP10_F9
408709	cg17906851	-3.42040077478392e-05	MMP10_F9
408710	cg17907739	1.0676317807567e-05	MMP10_F9
408711	cg17909798	-9.04901973718418e-06	MMP10_F9
408712	cg17910470	8.22126785127611e-06	MMP10_F9
408713	cg17910679	-8.18563361427239e-07	MMP10_F9
408714	cg17910969	6.14759474663653e-07	MMP10_F9
408715	cg17911788	-2.17646406707273e-05	MMP10_F9
408716	cg17912283	-1.27054577750363e-05	MMP10_F9
408717	cg17912345	6.92107930929833e-07	MMP10_F9
408718	cg17912803	-3.93594697757207e-06	MMP10_F9
408719	cg17913115	-3.06478464923119e-06	MMP10_F9
408720	cg17913405	-2.87593745845063e-05	MMP10_F9
408721	cg17916916	1.408243951044e-06	MMP10_F9
408722	cg17917176	1.71037433091169e-05	MMP10_F9
408723	cg17917750	5.29352090353561e-07	MMP10_F9
408724	cg17917959	1.00850627084087e-06	MMP10_F9
408725	cg17918175	2.84152678954686e-05	MMP10_F9
408726	cg17918965	-1.92584751625477e-06	MMP10_F9
408727	cg17919336	3.14645126608477e-06	MMP10_F9
408728	cg17921248	1.93118686176693e-06	MMP10_F9
408729	cg17921295	-1.1401173009372e-05	MMP10_F9
408730	cg17922695	2.09499615568678e-05	MMP10_F9
408731	cg17924021	-2.72122706597341e-05	MMP10_F9
408732	cg17924415	7.10958419881111e-06	MMP10_F9
408733	cg17928869	7.08552808351222e-07	MMP10_F9
408734	cg17928916	-2.0200781477302e-05	MMP10_F9
408735	cg17929859	-8.57686502242856e-07	MMP10_F9
408736	cg17929917	-9.07200935501013e-07	MMP10_F9
408737	cg17932802	-2.00978857350537e-05	MMP10_F9
408738	cg17933008	1.28819885929281e-05	MMP10_F9
408739	cg17933764	2.06529783001395e-05	MMP10_F9
408740	cg17934365	3.78975286880231e-06	MMP10_F9
408741	cg17934743	-3.07473250303465e-07	MMP10_F9
408742	cg17936051	2.77684292066944e-06	MMP10_F9
408743	cg17938383	-2.13677895280639e-05	MMP10_F9
408744	cg17938919	-2.38322471234946e-06	MMP10_F9
408745	cg17939040	2.60885648851852e-05	MMP10_F9
408746	cg17940464	1.81503140858902e-05	MMP10_F9
408747	cg17942030	-7.26342598359407e-06	MMP10_F9
408748	cg17942053	3.83362004982653e-07	MMP10_F9
408749	cg17942666	-1.96036941276972e-05	MMP10_F9
408750	cg17942929	3.50225020325989e-06	MMP10_F9
408751	cg17943663	1.208742314325e-05	MMP10_F9
408752	cg17944241	9.26531565817462e-07	MMP10_F9
408753	cg17944561	2.42103277475058e-05	MMP10_F9
408754	cg17944774	2.21172091924313e-05	MMP10_F9
408755	cg17944891	1.33199070114361e-05	MMP10_F9
408756	cg17944940	-5.06844798626976e-06	MMP10_F9
408757	cg17945004	3.27774595413475e-06	MMP10_F9
408758	cg17945140	-1.38146063209627e-06	MMP10_F9
408759	cg17949255	1.04130310037753e-06	MMP10_F9
408760	cg17949256	-4.62751499399668e-07	MMP10_F9
408761	cg17953577	-1.69560425679103e-06	MMP10_F9
408762	cg17953633	-1.98495054125668e-07	MMP10_F9
408763	cg17955325	1.06062003952741e-06	MMP10_F9
408764	cg17955575	1.36636897521044e-07	MMP10_F9
408765	cg17955752	-2.2274432997831e-07	MMP10_F9
408766	cg17956485	1.40397947871944e-05	MMP10_F9
408767	cg17956530	-7.21791194456773e-06	MMP10_F9
408768	cg17956819	-8.3274276188972e-07	MMP10_F9
408769	cg17956832	1.91498204019702e-06	MMP10_F9
408770	cg17957801	6.48305323168376e-07	MMP10_F9
408771	cg17957827	9.6598847926348e-07	MMP10_F9
408772	cg17958132	-1.77591408386106e-05	MMP10_F9
408773	cg17958203	-1.42598983607767e-05	MMP10_F9
408774	cg17958798	-4.43311533644824e-06	MMP10_F9
408775	cg17958984	-9.48172921161444e-06	MMP10_F9
408776	cg17960080	-2.29520552498282e-06	MMP10_F9
408777	cg17960573	2.74282090368682e-08	MMP10_F9
408778	cg17964505	-4.77644469861409e-07	MMP10_F9
408779	cg17971210	-7.45171895910986e-06	MMP10_F9
408780	cg17971874	4.96529155905297e-06	MMP10_F9
408781	cg17972600	6.90068423423938e-06	MMP10_F9
408782	cg17975443	-1.31823428735091e-06	MMP10_F9
408783	cg17975663	1.84261459336123e-06	MMP10_F9
408784	cg17976065	5.09534838822589e-06	MMP10_F9
408785	cg17976625	2.01815231553103e-05	MMP10_F9
408786	cg17976731	6.34729494450448e-06	MMP10_F9
408787	cg17977031	5.51486793695611e-06	MMP10_F9
408788	cg17977273	5.86116900446417e-06	MMP10_F9
408789	cg17977470	-1.3190736795619e-05	MMP10_F9
408790	cg17977580	1.78201024653634e-06	MMP10_F9
408791	cg17978293	1.4457697306035e-05	MMP10_F9
408792	cg17978367	2.28632622200667e-06	MMP10_F9
408793	cg17978850	-3.38178166370335e-07	MMP10_F9
408794	cg17980404	-1.87763040663668e-05	MMP10_F9
408795	cg17982346	9.587367506595e-06	MMP10_F9
408796	cg17983776	9.62364788515859e-07	MMP10_F9
408797	cg17985124	-2.51953628598183e-06	MMP10_F9
408798	cg17985300	5.84770620639719e-06	MMP10_F9
408799	cg17985418	-3.67188776024778e-07	MMP10_F9
408800	cg17985944	-4.33251268159638e-06	MMP10_F9
408801	cg17987384	9.75764465797672e-06	MMP10_F9
408802	cg17989037	1.59112759301697e-06	MMP10_F9
408803	cg17989572	-2.32989047572571e-06	MMP10_F9
408804	cg17990185	-1.59419372334319e-06	MMP10_F9
408805	cg17993296	2.61984787706396e-06	MMP10_F9
408806	cg17993985	3.05138976032524e-06	MMP10_F9
408807	cg17994379	-1.2184031415053e-08	MMP10_F9
408808	cg17996892	6.9666023247901e-06	MMP10_F9
408809	cg17998822	2.65058658066842e-05	MMP10_F9
408810	cg17999122	-8.33109660019651e-06	MMP10_F9
408811	cg18002447	-3.07797387987671e-06	MMP10_F9
408812	cg18002814	-3.99581727881532e-06	MMP10_F9
408813	cg18002862	5.05734724606502e-07	MMP10_F9
408814	cg18006085	6.38969003164423e-08	MMP10_F9
408815	cg18007049	-1.51124080691095e-05	MMP10_F9
408816	cg18007837	1.75221738214446e-05	MMP10_F9
408817	cg18008269	2.35433208921798e-06	MMP10_F9
408818	cg18008451	1.01059224134565e-05	MMP10_F9
408819	cg18009376	1.09820914673863e-06	MMP10_F9
408820	cg18009704	-1.02207433425641e-06	MMP10_F9
408821	cg18009825	7.17595938451965e-07	MMP10_F9
408822	cg18010718	-1.78522709125501e-05	MMP10_F9
408823	cg18011045	7.06943527156774e-07	MMP10_F9
408824	cg18011274	2.96487851273447e-06	MMP10_F9
408825	cg18013303	1.54492384655238e-06	MMP10_F9
408826	cg18013419	1.97667506623048e-06	MMP10_F9
408827	cg18013426	-7.99985486127435e-06	MMP10_F9
408828	cg18013782	7.17531916307862e-07	MMP10_F9
408829	cg18014543	5.58661889577321e-06	MMP10_F9
408830	cg18015026	2.16932232577143e-05	MMP10_F9
408831	cg18016128	-5.25111904892055e-06	MMP10_F9
408832	cg18016620	-4.80249152903859e-06	MMP10_F9
408833	cg18016730	5.71645538207935e-06	MMP10_F9
408834	cg18016963	5.10275538817867e-06	MMP10_F9
408835	cg18017908	2.00385817368919e-05	MMP10_F9
408836	cg18024904	3.47081588358193e-06	MMP10_F9
408837	cg18025838	1.16102371772487e-05	MMP10_F9
408838	cg18026225	2.88863285336703e-06	MMP10_F9
408839	cg18026826	-3.26833571003908e-06	MMP10_F9
408840	cg18027529	-4.65863965413008e-06	MMP10_F9
408841	cg18029039	-1.78412437145562e-05	MMP10_F9
408842	cg18030774	-2.07800521508192e-06	MMP10_F9
408843	cg18032289	2.00632617922077e-05	MMP10_F9
408844	cg18033416	1.87172346126307e-06	MMP10_F9
408845	cg18033628	1.0480411991738e-05	MMP10_F9
408846	cg18034329	1.75662106634958e-06	MMP10_F9
408847	cg18035537	3.87451516351006e-07	MMP10_F9
408848	cg18036653	1.50747833948241e-05	MMP10_F9
408849	cg18037190	-5.74362876414371e-06	MMP10_F9
408850	cg18037489	4.58833967363822e-06	MMP10_F9
408851	cg18038894	-3.11737231713886e-05	MMP10_F9
408852	cg18039474	-1.48540874612903e-07	MMP10_F9
408853	cg18040354	1.38455602760725e-05	MMP10_F9
408854	cg18041123	-6.13996003083323e-06	MMP10_F9
408855	cg18041642	1.55241040112967e-05	MMP10_F9
408856	cg18042079	3.07330825625761e-06	MMP10_F9
408857	cg18043070	1.88851414279785e-07	MMP10_F9
408858	cg18043280	-1.2862393857303e-05	MMP10_F9
408859	cg18043825	3.06846988502633e-07	MMP10_F9
408860	cg18043882	-4.39037246065466e-06	MMP10_F9
408861	cg18045093	7.05060641017725e-06	MMP10_F9
408862	cg18045515	6.9527096674041e-08	MMP10_F9
408863	cg18046570	2.56762364256234e-05	MMP10_F9
408864	cg18048405	8.76134903492069e-06	MMP10_F9
408865	cg18048655	7.36988233208428e-06	MMP10_F9
408866	cg18048983	6.06631390772448e-06	MMP10_F9
408867	cg18049142	1.37496458370646e-07	MMP10_F9
408868	cg18050291	-3.27468328527911e-06	MMP10_F9
408869	cg18050634	1.80938231489823e-05	MMP10_F9
408870	cg18050844	1.03318428249118e-05	MMP10_F9
408871	cg18051346	1.01493207465375e-06	MMP10_F9
408872	cg18051461	-7.32663852728737e-06	MMP10_F9
408873	cg18051668	-7.24143593803635e-09	MMP10_F9
408874	cg18051889	1.1982475342596e-06	MMP10_F9
408875	cg18052139	8.10966287672111e-06	MMP10_F9
408876	cg18052222	-6.56295697177806e-06	MMP10_F9
408877	cg18052601	6.73496965050686e-07	MMP10_F9
408878	cg18052616	-1.5131551073499e-07	MMP10_F9
408879	cg18052713	-5.82754020475696e-07	MMP10_F9
408880	cg18052778	2.50722551734476e-05	MMP10_F9
408881	cg18053085	1.86298406771625e-06	MMP10_F9
408882	cg18054216	2.22236081653605e-06	MMP10_F9
408883	cg18054943	-1.77747463372702e-05	MMP10_F9
408884	cg18054956	1.55159870046415e-06	MMP10_F9
408885	cg18056303	-3.68219323501554e-06	MMP10_F9
408886	cg18056600	1.61787130973433e-07	MMP10_F9
408887	cg18057128	2.33925159868952e-06	MMP10_F9
408888	cg18057692	1.1073898994332e-05	MMP10_F9
408889	cg18057904	1.96009973601321e-05	MMP10_F9
408890	cg18058895	-1.26554819940722e-05	MMP10_F9
408891	cg18059383	-7.44056877314394e-07	MMP10_F9
408892	cg18060242	3.53765173651196e-07	MMP10_F9
408893	cg18061543	6.31150152288548e-07	MMP10_F9
408894	cg18061678	4.23564588876393e-06	MMP10_F9
408895	cg18062196	2.79110460034371e-06	MMP10_F9
408896	cg18062588	-5.13648503756114e-06	MMP10_F9
408897	cg18062874	-4.46983150395915e-08	MMP10_F9
408898	cg18063493	-7.41309023447835e-06	MMP10_F9
408899	cg18064468	-4.40868325310868e-06	MMP10_F9
408900	cg18064787	-7.72447817252624e-06	MMP10_F9
408901	cg18067859	-2.34231895560264e-05	MMP10_F9
408902	cg18068256	-3.36184972573909e-05	MMP10_F9
408903	cg18068798	-1.70245596365791e-06	MMP10_F9
408904	cg18068832	-8.13312544156664e-06	MMP10_F9
408905	cg18069356	6.04289111312209e-06	MMP10_F9
408906	cg18070562	1.92559299576197e-06	MMP10_F9
408907	cg18070621	2.31198922312565e-06	MMP10_F9
408908	cg18070630	-7.24795811889907e-06	MMP10_F9
408909	cg18079753	-1.42027548743761e-05	MMP10_F9
408910	cg18080269	-1.87136188251021e-07	MMP10_F9
408911	cg18081393	7.06889902563986e-06	MMP10_F9
408912	cg18081501	-2.70243826994013e-06	MMP10_F9
408913	cg18082885	-1.53671293052747e-05	MMP10_F9
408914	cg18083305	5.72029133732408e-07	MMP10_F9
408915	cg18083597	-2.59389980829572e-05	MMP10_F9
408916	cg18085206	1.96499781726119e-07	MMP10_F9
408917	cg18085862	6.21112360605344e-06	MMP10_F9
408918	cg18085866	7.36761825572585e-07	MMP10_F9
408919	cg18085990	-1.46459066240837e-05	MMP10_F9
408920	cg18087672	-4.3867329051669e-06	MMP10_F9
408921	cg18087902	3.69087664141225e-06	MMP10_F9
408922	cg18088587	8.84062082165234e-06	MMP10_F9
408923	cg18089193	4.58074507054732e-07	MMP10_F9
408924	cg18089810	-1.055434514529e-06	MMP10_F9
408925	cg18090064	2.83147821675272e-06	MMP10_F9
408926	cg18091083	-3.48329963194714e-06	MMP10_F9
408927	cg18091269	-1.36970988306748e-05	MMP10_F9
408928	cg18091275	6.44795138879004e-06	MMP10_F9
408929	cg18093559	2.36975337788553e-07	MMP10_F9
408930	cg18098089	-1.07135933180241e-05	MMP10_F9
408931	cg18098187	-2.47503640727821e-06	MMP10_F9
408932	cg18098335	8.06167832118623e-06	MMP10_F9
408933	cg18098769	2.22858081420054e-05	MMP10_F9
408934	cg18100007	4.44013093576426e-07	MMP10_F9
408935	cg18100532	1.05627092059782e-05	MMP10_F9
408936	cg18100887	-1.69250525978337e-05	MMP10_F9
408937	cg18102738	-1.2387026929098e-05	MMP10_F9
408938	cg18103097	2.17116020107053e-06	MMP10_F9
408939	cg18104015	9.21990190320578e-08	MMP10_F9
408940	cg18104321	2.17264951206036e-06	MMP10_F9
408941	cg18104645	8.33845550870437e-07	MMP10_F9
408942	cg18105529	-5.97346571968682e-07	MMP10_F9
408943	cg18105735	-2.62510768514683e-06	MMP10_F9
408944	cg18105842	-1.51604907351555e-05	MMP10_F9
408945	cg18108623	7.12135613783409e-06	MMP10_F9
408946	cg18112163	1.83807997134229e-06	MMP10_F9
408947	cg18117780	-1.51409751957308e-05	MMP10_F9
408948	cg18119429	5.16348441139538e-06	MMP10_F9
408949	cg18119961	-6.65974606707146e-06	MMP10_F9
408950	cg18121066	5.29992071999925e-06	MMP10_F9
408951	cg18121601	6.98791185257352e-06	MMP10_F9
408952	cg18121946	-2.80731282483651e-05	MMP10_F9
408953	cg18123596	2.5717882296817e-06	MMP10_F9
408954	cg18123753	-5.20693089717354e-06	MMP10_F9
408955	cg18124252	1.91767011085197e-06	MMP10_F9
408956	cg18124488	5.48144166199283e-06	MMP10_F9
408957	cg18124852	-2.3281502507501e-05	MMP10_F9
408958	cg18124917	1.10980785247004e-05	MMP10_F9
408959	cg18125573	1.62929305062904e-05	MMP10_F9
408960	cg18126613	-1.71628645460007e-06	MMP10_F9
408961	cg18127204	-5.40846707635227e-06	MMP10_F9
408962	cg18127887	-1.05286700211392e-07	MMP10_F9
408963	cg18127922	1.95487788296272e-06	MMP10_F9
408964	cg18128058	-1.72824738329508e-05	MMP10_F9
408965	cg18128536	-1.66141256824387e-05	MMP10_F9
408966	cg18128921	1.99434405196697e-05	MMP10_F9
408967	cg18129105	-3.77704232712175e-06	MMP10_F9
408968	cg18129628	2.07841327859408e-05	MMP10_F9
408969	cg18131365	4.91046590372465e-07	MMP10_F9
408970	cg18145340	-1.91582243580626e-06	MMP10_F9
408971	cg18146300	-2.60812851758787e-08	MMP10_F9
408972	cg18146389	2.95941629295646e-06	MMP10_F9
408973	cg18146443	3.20739838544888e-07	MMP10_F9
408974	cg18147309	1.97505475926662e-07	MMP10_F9
408975	cg18148045	3.1775116356362e-07	MMP10_F9
408976	cg18148283	-8.33123874962471e-07	MMP10_F9
408977	cg18150300	-5.1319702913443e-06	MMP10_F9
408978	cg18150958	7.24571964892426e-06	MMP10_F9
408979	cg18152830	2.43394424258814e-06	MMP10_F9
408980	cg18153061	1.79771286958634e-05	MMP10_F9
408981	cg18155211	-1.4450592067521e-06	MMP10_F9
408982	cg18156204	-3.71759672793347e-06	MMP10_F9
408983	cg18156278	-4.98767867100917e-06	MMP10_F9
408984	cg18156543	1.52803324074657e-06	MMP10_F9
408985	cg18156845	-6.37572597030104e-06	MMP10_F9
408986	cg18157915	-5.45314793556302e-07	MMP10_F9
408987	cg18160402	-1.67170608296268e-06	MMP10_F9
408988	cg18161036	1.21453121201995e-06	MMP10_F9
408989	cg18163227	-3.88334608698277e-07	MMP10_F9
408990	cg18170751	-1.29905872796731e-06	MMP10_F9
408991	cg18170879	7.04315821724794e-07	MMP10_F9
408992	cg18172830	8.68388620194893e-07	MMP10_F9
408993	cg18173185	-1.02143871861311e-05	MMP10_F9
408994	cg18173263	-2.39194144056099e-05	MMP10_F9
408995	cg18173351	-8.18454734193981e-06	MMP10_F9
408996	cg18173770	1.67998018308223e-05	MMP10_F9
408997	cg18176312	-2.51950137661876e-05	MMP10_F9
408998	cg18179002	1.72780283147408e-06	MMP10_F9
408999	cg18181134	-1.27225431771747e-05	MMP10_F9
409000	cg18181209	-5.80859572974538e-06	MMP10_F9
409001	cg18181703	-1.20756282620522e-05	MMP10_F9
409002	cg18181787	8.27609753882084e-06	MMP10_F9
409003	cg18181904	-8.13570872752178e-06	MMP10_F9
409004	cg18181954	-3.02988113841743e-06	MMP10_F9
409005	cg18182587	2.13299399734597e-06	MMP10_F9
409006	cg18183042	-2.83677001138668e-05	MMP10_F9
409007	cg18183174	-9.80444161584141e-07	MMP10_F9
409008	cg18183214	4.40338735875677e-06	MMP10_F9
409009	cg18183406	-2.86193030531721e-06	MMP10_F9
409010	cg18183624	-3.51877962604962e-06	MMP10_F9
409011	cg18184935	1.12031688813684e-05	MMP10_F9
409012	cg18185665	4.40366503705712e-06	MMP10_F9
409013	cg18186771	-5.78297846577639e-06	MMP10_F9
409014	cg18190433	-5.78805519925552e-06	MMP10_F9
409015	cg18194032	-2.32365998337915e-06	MMP10_F9
409016	cg18197398	-3.8870764181259e-07	MMP10_F9
409017	cg18198734	2.82190521689616e-06	MMP10_F9
409018	cg18200150	-5.28657914071992e-05	MMP10_F9
409019	cg18201630	-1.34788803744762e-05	MMP10_F9
409020	cg18201700	3.39946005151619e-06	MMP10_F9
409021	cg18202751	2.53129545997658e-07	MMP10_F9
409022	cg18203994	-1.8913215220923e-05	MMP10_F9
409023	cg18207999	-9.41313202535588e-07	MMP10_F9
409024	cg18208654	1.00318734495967e-07	MMP10_F9
409025	cg18208707	8.04504131184719e-07	MMP10_F9
409026	cg18208742	1.24943956106817e-06	MMP10_F9
409027	cg18209341	1.5466353398125e-06	MMP10_F9
409028	cg18209359	4.11291831478251e-05	MMP10_F9
409029	cg18210160	7.19214731301071e-06	MMP10_F9
409030	cg18210619	5.68330535195441e-06	MMP10_F9
409031	cg18210730	1.02904804612155e-05	MMP10_F9
409032	cg18211249	-1.53269507195993e-05	MMP10_F9
409033	cg18211263	8.33446957091259e-06	MMP10_F9
409034	cg18212305	-3.83889169951109e-06	MMP10_F9
409035	cg18212720	-6.8287555108616e-06	MMP10_F9
409036	cg18213979	-1.09273099057624e-06	MMP10_F9
409037	cg18217668	1.32708224323228e-05	MMP10_F9
409038	cg18218381	-6.4982835469473e-07	MMP10_F9
409039	cg18219562	-3.71651288507618e-06	MMP10_F9
409040	cg18222083	2.91610759166024e-07	MMP10_F9
409041	cg18222500	-8.24431002062577e-06	MMP10_F9
409042	cg18223359	-5.36122632182895e-06	MMP10_F9
409043	cg18223453	1.04204760684181e-05	MMP10_F9
409044	cg18223939	-2.37246680073858e-05	MMP10_F9
409045	cg18224819	-4.3853473721435e-06	MMP10_F9
409046	cg18226818	-1.45657738161132e-05	MMP10_F9
409047	cg18227216	3.78989778397433e-06	MMP10_F9
409048	cg18228076	-5.93738545017473e-07	MMP10_F9
409049	cg18228282	5.10631602646019e-06	MMP10_F9
409050	cg18229049	-8.40208591332069e-06	MMP10_F9
409051	cg18232597	4.24742665344822e-06	MMP10_F9
409052	cg18233810	2.06894743929213e-05	MMP10_F9
409053	cg18236079	5.78088821056169e-07	MMP10_F9
409054	cg18238165	-2.26936017935843e-07	MMP10_F9
409055	cg18238531	-8.44442265487175e-06	MMP10_F9
409056	cg18238623	1.46112725205165e-06	MMP10_F9
409057	cg18238808	1.83829405594422e-05	MMP10_F9
409058	cg18240062	2.24700677142974e-06	MMP10_F9
409059	cg18240347	5.10434216498234e-06	MMP10_F9
409060	cg18240703	4.74666157935571e-06	MMP10_F9
409061	cg18241130	2.06488508394431e-07	MMP10_F9
409062	cg18241672	1.0579375489311e-06	MMP10_F9
409063	cg18241962	5.18081150124627e-07	MMP10_F9
409064	cg18242398	3.36001179393495e-07	MMP10_F9
409065	cg18242412	1.77515837475484e-06	MMP10_F9
409066	cg18242682	2.05251520450793e-07	MMP10_F9
409067	cg18243159	5.49937719804209e-07	MMP10_F9
409068	cg18243846	-1.25496125793419e-05	MMP10_F9
409069	cg18247177	2.00045170949433e-06	MMP10_F9
409070	cg18247852	3.37652638008714e-06	MMP10_F9
409071	cg18248022	1.22113956923881e-06	MMP10_F9
409072	cg18248273	-3.79106432071655e-06	MMP10_F9
409073	cg18251984	2.90050532812888e-06	MMP10_F9
409074	cg18253799	-1.04058884634489e-05	MMP10_F9
409075	cg18254282	2.82245373136623e-06	MMP10_F9
409076	cg18255166	3.57847591125968e-06	MMP10_F9
409077	cg18255550	4.59659988341997e-06	MMP10_F9
409078	cg18256769	8.3886721385476e-06	MMP10_F9
409079	cg18256790	1.10571165679089e-06	MMP10_F9
409080	cg18256949	-7.53033087614547e-06	MMP10_F9
409081	cg18257852	3.87744454586882e-06	MMP10_F9
409082	cg18258716	1.19722174321372e-05	MMP10_F9
409083	cg18259003	8.20650665435935e-06	MMP10_F9
409084	cg18259339	-1.03617473730353e-05	MMP10_F9
409085	cg18260218	-2.21240443449116e-06	MMP10_F9
409086	cg18260555	-2.51122595258092e-06	MMP10_F9
409087	cg18261462	-6.61709226178447e-08	MMP10_F9
409088	cg18263841	-2.56781301280699e-07	MMP10_F9
409089	cg18263969	-2.29682607010315e-05	MMP10_F9
409090	cg18264219	-6.06417097506275e-06	MMP10_F9
409091	cg18264284	9.09250630302509e-07	MMP10_F9
409092	cg18265938	-2.97139436415016e-07	MMP10_F9
409093	cg18268267	5.32142588572082e-08	MMP10_F9
409094	cg18268547	-1.10784849181539e-05	MMP10_F9
409095	cg18269801	1.29836961758197e-06	MMP10_F9
409096	cg18271237	2.48383208914373e-05	MMP10_F9
409097	cg18271897	6.87343598922243e-06	MMP10_F9
409098	cg18272307	-4.78259163357452e-06	MMP10_F9
409099	cg18272889	-1.84363626824826e-06	MMP10_F9
409100	cg18278424	9.9371353005477e-06	MMP10_F9
409101	cg18278729	-1.54927649558176e-05	MMP10_F9
409102	cg18290190	-2.513930290999e-05	MMP10_F9
409103	cg18302940	-2.65612079376681e-05	MMP10_F9
409104	cg18303242	2.46497187236554e-06	MMP10_F9
409105	cg18303410	1.90852589485965e-05	MMP10_F9
409106	cg18306406	-4.7378330687078e-06	MMP10_F9
409107	cg18307912	1.00352744189838e-06	MMP10_F9
409108	cg18308285	5.96175678929443e-06	MMP10_F9
409109	cg18308351	7.16395820528665e-07	MMP10_F9
409110	cg18310007	4.08017984250753e-07	MMP10_F9
409111	cg18311066	-7.0161348042855e-07	MMP10_F9
409112	cg18311384	2.34295344086072e-06	MMP10_F9
409113	cg18312782	2.35221481533604e-05	MMP10_F9
409114	cg18312989	1.42490608923401e-05	MMP10_F9
409115	cg18314885	-4.64753377241401e-06	MMP10_F9
409116	cg18315527	-4.06144721944589e-07	MMP10_F9
409117	cg18317349	4.31409600162177e-06	MMP10_F9
409118	cg18317439	-3.09162164385042e-05	MMP10_F9
409119	cg18318636	-8.65103982107692e-07	MMP10_F9
409120	cg18318818	-8.02077749397993e-06	MMP10_F9
409121	cg18320854	-1.61007357860944e-05	MMP10_F9
409122	cg18322023	2.73063933888029e-06	MMP10_F9
409123	cg18322765	-8.51332151456494e-06	MMP10_F9
409124	cg18323018	1.33749910946417e-05	MMP10_F9
409125	cg18323846	-5.88402273299871e-06	MMP10_F9
409126	cg18324432	-1.45298822088406e-05	MMP10_F9
409127	cg18324467	1.66143365421002e-07	MMP10_F9
409128	cg18324798	9.83660839818586e-07	MMP10_F9
409129	cg18326022	-1.19765964883079e-06	MMP10_F9
409130	cg18326232	-1.25886594233965e-05	MMP10_F9
409131	cg18326562	-9.54199250218916e-07	MMP10_F9
409132	cg18327730	3.31329954080979e-07	MMP10_F9
409133	cg18328477	2.26754983971618e-07	MMP10_F9
409134	cg18328681	-4.12186601552292e-06	MMP10_F9
409135	cg18331855	-7.34334621588697e-07	MMP10_F9
409136	cg18333566	1.15720017630242e-05	MMP10_F9
409137	cg18333839	-5.69694600198912e-06	MMP10_F9
409138	cg18334121	1.47442333118217e-06	MMP10_F9
409139	cg18334819	1.50337909563345e-06	MMP10_F9
409140	cg18337735	1.69941726075757e-06	MMP10_F9
409141	cg18337803	1.65582103975632e-07	MMP10_F9
409142	cg18338311	8.91033156329776e-06	MMP10_F9
409143	cg18340535	-3.36587397676355e-05	MMP10_F9
409144	cg18341478	-2.19629888859507e-05	MMP10_F9
409145	cg18344513	-4.69216720770663e-06	MMP10_F9
409146	cg18345635	-4.90600977925646e-06	MMP10_F9
409147	cg18346531	-1.33266146473168e-05	MMP10_F9
409148	cg18347010	-5.41107316537967e-07	MMP10_F9
409149	cg18349516	9.20337624238505e-06	MMP10_F9
409150	cg18350520	1.4981380244913e-05	MMP10_F9
409151	cg18350786	9.54756783115527e-06	MMP10_F9
409152	cg18358509	8.67148531305007e-06	MMP10_F9
409153	cg18358816	2.69047304996567e-06	MMP10_F9
409154	cg18363008	3.43707840121115e-06	MMP10_F9
409155	cg18366149	-2.90685146624122e-06	MMP10_F9
409156	cg18366480	-1.76471883776432e-05	MMP10_F9
409157	cg18366956	5.32084415661991e-06	MMP10_F9
409158	cg18367735	-1.72478795420349e-06	MMP10_F9
409159	cg18368019	-4.30868975516417e-08	MMP10_F9
409160	cg18368502	-2.76998972765023e-06	MMP10_F9
409161	cg18369972	-1.87961899751258e-06	MMP10_F9
409162	cg18370227	8.42543529004668e-06	MMP10_F9
409163	cg18370923	-9.71057413420716e-07	MMP10_F9
409164	cg18372208	9.70253132386189e-06	MMP10_F9
409165	cg18374322	6.13860652176755e-07	MMP10_F9
409166	cg18374708	2.50401595946657e-07	MMP10_F9
409167	cg18375296	-2.07462183279913e-08	MMP10_F9
409168	cg18378490	3.74403947942303e-07	MMP10_F9
409169	cg18379455	-2.96443651802836e-07	MMP10_F9
409170	cg18384063	3.19536418092787e-06	MMP10_F9
409171	cg18384893	5.90804880539151e-06	MMP10_F9
409172	cg18385501	4.83997599973154e-07	MMP10_F9
409173	cg18385824	-1.92570767861375e-05	MMP10_F9
409174	cg18386883	-2.23752329931651e-05	MMP10_F9
409175	cg18387671	2.68282840918945e-07	MMP10_F9
409176	cg18388619	4.69782729031455e-06	MMP10_F9
409177	cg18390610	-1.14480474899291e-05	MMP10_F9
409178	cg18391203	1.28789377105115e-05	MMP10_F9
409179	cg18391427	4.20355269437163e-07	MMP10_F9
409180	cg18391467	1.60335536693103e-06	MMP10_F9
409181	cg18391770	2.08274171817261e-07	MMP10_F9
409182	cg18392085	3.11256983613915e-08	MMP10_F9
409183	cg18393044	1.46092721941511e-05	MMP10_F9
409184	cg18393046	-1.00397094645527e-05	MMP10_F9
409185	cg18394557	-6.60543718157553e-06	MMP10_F9
409186	cg18394567	9.91914818631228e-06	MMP10_F9
409187	cg18394776	1.09709597230535e-06	MMP10_F9
409188	cg18395355	-1.13420815655516e-06	MMP10_F9
409189	cg18395393	4.71726172583387e-07	MMP10_F9
409190	cg18395466	1.58753290137984e-06	MMP10_F9
409191	cg18396675	1.58539695057638e-05	MMP10_F9
409192	cg18396911	8.02943476336644e-06	MMP10_F9
409193	cg18397357	-1.59903248883502e-05	MMP10_F9
409194	cg18397743	-2.26608156670398e-06	MMP10_F9
409195	cg18398930	8.97657858281969e-08	MMP10_F9
409196	cg18399459	-5.01834367657046e-06	MMP10_F9
409197	cg18400182	1.02316882221296e-05	MMP10_F9
409198	cg18401391	-5.25059749945073e-06	MMP10_F9
409199	cg18402166	-1.92762091522425e-07	MMP10_F9
409200	cg18402261	-8.51934704552412e-06	MMP10_F9
409201	cg18402490	-4.50931348975765e-08	MMP10_F9
409202	cg18403478	5.52658172713127e-06	MMP10_F9
409203	cg18404811	3.37431310127474e-06	MMP10_F9
409204	cg18405262	8.83310726288771e-06	MMP10_F9
409205	cg18405360	-5.11476245909175e-08	MMP10_F9
409206	cg18406924	7.12202024161599e-06	MMP10_F9
409207	cg18407309	-8.77289817796741e-06	MMP10_F9
409208	cg18408487	7.64860674000609e-07	MMP10_F9
409209	cg18409838	-2.05231735004311e-07	MMP10_F9
409210	cg18410271	-2.22726261523955e-05	MMP10_F9
409211	cg18410680	-2.79283560424989e-06	MMP10_F9
409212	cg18411103	1.14268727584414e-06	MMP10_F9
409213	cg18413116	-1.5026212732692e-05	MMP10_F9
409214	cg18413339	2.42884935693686e-06	MMP10_F9
409215	cg18413830	3.60582725252141e-06	MMP10_F9
409216	cg18416950	8.18201334234046e-06	MMP10_F9
409217	cg18418479	-7.60884794814929e-06	MMP10_F9
409218	cg18418651	-1.45680848368081e-06	MMP10_F9
409219	cg18419576	-4.53803459615841e-07	MMP10_F9
409220	cg18420143	6.47744703796249e-07	MMP10_F9
409221	cg18420298	2.77537887212874e-06	MMP10_F9
409222	cg18421160	-1.47690127889436e-05	MMP10_F9
409223	cg18421167	-4.59832656489096e-06	MMP10_F9
409224	cg18423549	-5.38239277665114e-06	MMP10_F9
409225	cg18425570	1.92204240230173e-05	MMP10_F9
409226	cg18425700	-4.44881093227555e-06	MMP10_F9
409227	cg18426444	3.89613998365e-07	MMP10_F9
409228	cg18426477	2.01820056595489e-05	MMP10_F9
409229	cg18426551	-9.80522346549164e-06	MMP10_F9
409230	cg18427091	-9.7287428016906e-06	MMP10_F9
409231	cg18430044	-3.31627032656478e-07	MMP10_F9
409232	cg18430553	1.22782683738344e-05	MMP10_F9
409233	cg18432105	3.5895913904554e-06	MMP10_F9
409234	cg18432414	-3.88935795305382e-06	MMP10_F9
409235	cg18432768	1.259033771695e-06	MMP10_F9
409236	cg18432877	-2.46738794428185e-05	MMP10_F9
409237	cg18433109	-8.30026325089983e-06	MMP10_F9
409238	cg18433589	-4.64117352432492e-07	MMP10_F9
409239	cg18434673	5.22216586281133e-07	MMP10_F9
409240	cg18434674	-2.01400879118382e-06	MMP10_F9
409241	cg18435674	-1.30933634843284e-06	MMP10_F9
409242	cg18436246	9.32065076665105e-06	MMP10_F9
409243	cg18436272	-7.78053050026802e-06	MMP10_F9
409244	cg18437480	2.02347792762327e-05	MMP10_F9
409245	cg18437808	4.18638223226079e-05	MMP10_F9
409246	cg18439195	2.32441323561566e-09	MMP10_F9
409247	cg18439358	-5.7390324858651e-06	MMP10_F9
409248	cg18439671	5.68232484379783e-06	MMP10_F9
409249	cg18442075	2.15846347492111e-05	MMP10_F9
409250	cg18442181	-3.36474125825779e-06	MMP10_F9
409251	cg18442830	-5.49522641900209e-06	MMP10_F9
409252	cg18444231	-1.08898285534253e-05	MMP10_F9
409253	cg18445108	-2.79366208929381e-05	MMP10_F9
409254	cg18446159	9.93339580161691e-07	MMP10_F9
409255	cg18447950	-2.1707756725842e-05	MMP10_F9
409256	cg18447972	-7.87311759797206e-07	MMP10_F9
409257	cg18448746	8.9604814735248e-06	MMP10_F9
409258	cg18448906	-5.97601111910171e-06	MMP10_F9
409259	cg18449048	-1.15979180704813e-06	MMP10_F9
409260	cg18449997	-1.14567402028315e-06	MMP10_F9
409261	cg18450294	-1.80005848614893e-05	MMP10_F9
409262	cg18450810	5.02967130520967e-06	MMP10_F9
409263	cg18452756	-1.18338137460263e-05	MMP10_F9
409264	cg18453188	-1.00462191532788e-06	MMP10_F9
409265	cg18453874	4.85659946384642e-07	MMP10_F9
409266	cg18454685	-1.18037832857083e-06	MMP10_F9
409267	cg18455390	-3.55140146955783e-06	MMP10_F9
409268	cg18456621	-4.42784571763651e-06	MMP10_F9
409269	cg18457159	1.52470617733475e-07	MMP10_F9
409270	cg18457597	1.39547361317941e-06	MMP10_F9
409271	cg18458739	-2.86833977909764e-05	MMP10_F9
409272	cg18459257	5.27668121482945e-07	MMP10_F9
409273	cg18459618	-1.2423378007363e-05	MMP10_F9
409274	cg18459759	7.46476439848664e-06	MMP10_F9
409275	cg18461693	4.11708617841837e-06	MMP10_F9
409276	cg18464160	4.0593851347876e-06	MMP10_F9
409277	cg18464244	2.63438765178199e-06	MMP10_F9
409278	cg18465072	4.14521388123211e-06	MMP10_F9
409279	cg18465689	-2.07391142237461e-06	MMP10_F9
409280	cg18465945	7.16940720208949e-06	MMP10_F9
409281	cg18466378	8.05368120991845e-06	MMP10_F9
409282	cg18468019	2.62045042961923e-06	MMP10_F9
409283	cg18469159	-5.64288153772996e-06	MMP10_F9
409284	cg18469326	4.99271877746114e-07	MMP10_F9
409285	cg18470295	2.04750388431219e-06	MMP10_F9
409286	cg18470427	-3.5910802803813e-05	MMP10_F9
409287	cg18472787	7.94290583237629e-06	MMP10_F9
409288	cg18473033	-3.17499360410311e-06	MMP10_F9
409289	cg18473137	1.27417537223155e-05	MMP10_F9
409290	cg18473705	1.31804274162384e-05	MMP10_F9
409291	cg18479972	1.5454007322572e-06	MMP10_F9
409292	cg18482164	-8.54157402445982e-07	MMP10_F9
409293	cg18483549	8.45117136569152e-06	MMP10_F9
409294	cg18490846	1.56735314659937e-06	MMP10_F9
409295	cg18493371	-8.90582133002947e-06	MMP10_F9
409296	cg18493449	3.53033628630792e-06	MMP10_F9
409297	cg18493677	7.41121366121655e-06	MMP10_F9
409298	cg18493981	-3.49781161350059e-07	MMP10_F9
409299	cg18494448	3.6506612632189e-06	MMP10_F9
409300	cg18495307	1.65002465441298e-06	MMP10_F9
409301	cg18495341	1.42521248342136e-05	MMP10_F9
409302	cg18498593	7.33007155332521e-06	MMP10_F9
409303	cg18499201	7.52786320230889e-06	MMP10_F9
409304	cg18499750	1.09741601356516e-05	MMP10_F9
409305	cg18499839	1.91649160571243e-06	MMP10_F9
409306	cg18501001	8.54241728324868e-06	MMP10_F9
409307	cg18502099	2.30153809723084e-05	MMP10_F9
409308	cg18502829	1.3115451451845e-05	MMP10_F9
409309	cg18503387	1.11268786111593e-06	MMP10_F9
409310	cg18503728	6.76194070199091e-06	MMP10_F9
409311	cg18507062	1.15733927170624e-05	MMP10_F9
409312	cg18512780	1.22931894610407e-06	MMP10_F9
409313	cg18512890	-8.92234821623242e-06	MMP10_F9
409314	cg18513062	3.80077659977652e-06	MMP10_F9
409315	cg18515063	-2.09088323315127e-06	MMP10_F9
409316	cg18515171	1.27289981833631e-06	MMP10_F9
409317	cg18515343	1.7371661424357e-06	MMP10_F9
409318	cg18516228	-5.04352638334115e-07	MMP10_F9
409319	cg18516268	-9.4312123556576e-06	MMP10_F9
409320	cg18516619	2.68165942726936e-06	MMP10_F9
409321	cg18517055	-3.15997699200143e-05	MMP10_F9
409322	cg18517517	2.14994960417123e-05	MMP10_F9
409323	cg18517961	-1.42132892714092e-06	MMP10_F9
409324	cg18518256	1.68962678776874e-06	MMP10_F9
409325	cg18519170	8.49221374313481e-07	MMP10_F9
409326	cg18519925	5.27297639046111e-06	MMP10_F9
409327	cg18520696	1.44336891402414e-05	MMP10_F9
409328	cg18521772	-1.56913224564454e-05	MMP10_F9
409329	cg18522038	5.10586597683876e-06	MMP10_F9
409330	cg18522239	2.16610478257417e-05	MMP10_F9
409331	cg18522655	2.58588559170239e-06	MMP10_F9
409332	cg18526861	4.71572985975008e-07	MMP10_F9
409333	cg18527716	-2.68949515372782e-05	MMP10_F9
409334	cg18528094	-3.98139753650775e-08	MMP10_F9
409335	cg18529251	-6.43628007113363e-06	MMP10_F9
409336	cg18529840	-4.73628741364222e-06	MMP10_F9
409337	cg18530716	4.30600568546989e-06	MMP10_F9
409338	cg18530840	1.35584135114425e-06	MMP10_F9
409339	cg18531405	7.77046132152409e-06	MMP10_F9
409340	cg18532727	1.83283758583948e-05	MMP10_F9
409341	cg18534039	3.79291594896821e-06	MMP10_F9
409342	cg18536123	-4.84361644956529e-06	MMP10_F9
409343	cg18536148	-6.72874981540948e-06	MMP10_F9
409344	cg18536994	-3.2466595297238e-06	MMP10_F9
409345	cg18538270	2.00329334559315e-06	MMP10_F9
409346	cg18540255	-4.23786413579288e-06	MMP10_F9
409347	cg18542853	2.53780131249618e-05	MMP10_F9
409348	cg18548413	3.81631008502848e-06	MMP10_F9
409349	cg18549292	-1.28437883968139e-06	MMP10_F9
409350	cg18553223	4.13051375147164e-06	MMP10_F9
409351	cg18557086	-2.95750105961306e-07	MMP10_F9
409352	cg18559249	8.41901027015467e-06	MMP10_F9
409353	cg18559799	1.05935821701514e-06	MMP10_F9
409354	cg18561560	-1.39175485574805e-05	MMP10_F9
409355	cg18562525	-9.46838242711908e-06	MMP10_F9
409356	cg18562896	-2.07057442394264e-06	MMP10_F9
409357	cg18563987	4.65598046930752e-06	MMP10_F9
409358	cg18565023	-6.97816226878616e-06	MMP10_F9
409359	cg18566189	-2.54552844396736e-06	MMP10_F9
409360	cg18566702	1.96882769008193e-06	MMP10_F9
409361	cg18568061	4.15499137465755e-06	MMP10_F9
409362	cg18569335	-3.29229944149574e-06	MMP10_F9
409363	cg18573745	1.12393402065728e-06	MMP10_F9
409364	cg18573877	-1.49472418089943e-06	MMP10_F9
409365	cg18574003	-1.24805893734415e-06	MMP10_F9
409366	cg18574403	9.6059847835419e-07	MMP10_F9
409367	cg18574725	5.04965822408802e-06	MMP10_F9
409368	cg18574911	8.28212605320151e-06	MMP10_F9
409369	cg18575532	-7.0781166202869e-06	MMP10_F9
409370	cg18576335	4.59905956542079e-06	MMP10_F9
409371	cg18576374	2.64639379610157e-06	MMP10_F9
409372	cg18577618	2.67348654574412e-06	MMP10_F9
409373	cg18579396	-6.72248505758903e-07	MMP10_F9
409374	cg18580697	2.65552638431581e-06	MMP10_F9
409375	cg18583306	5.22126856534924e-06	MMP10_F9
409376	cg18584364	2.18091023942874e-06	MMP10_F9
409377	cg18584905	-1.08465671490249e-05	MMP10_F9
409378	cg18585273	-2.81801800080042e-07	MMP10_F9
409379	cg18586095	2.49599535753688e-06	MMP10_F9
409380	cg18586515	-3.57784922482675e-06	MMP10_F9
409381	cg18587557	-5.18158989303662e-06	MMP10_F9
409382	cg18588024	-1.49549987934935e-05	MMP10_F9
409383	cg18589262	-1.89037764937769e-07	MMP10_F9
409384	cg18590299	-1.14808261501372e-05	MMP10_F9
409385	cg18590335	5.96960924988581e-06	MMP10_F9
409386	cg18590709	-2.62382152844967e-06	MMP10_F9
409387	cg18593210	7.71519295050285e-06	MMP10_F9
409388	cg18593317	-4.36317270908991e-06	MMP10_F9
409389	cg18594963	-4.07251067294298e-06	MMP10_F9
409390	cg18595005	2.07752201643254e-05	MMP10_F9
409391	cg18595542	-9.99286304035668e-07	MMP10_F9
409392	cg18595957	3.43150675735835e-06	MMP10_F9
409393	cg18596053	-4.09315933632054e-07	MMP10_F9
409394	cg18596621	2.52134911385912e-05	MMP10_F9
409395	cg18601714	-3.11607560980662e-06	MMP10_F9
409396	cg18602928	-3.73128409672415e-06	MMP10_F9
409397	cg18603276	-1.38316221663727e-05	MMP10_F9
409398	cg18603466	-6.25501169092025e-07	MMP10_F9
409399	cg18605137	6.8435865335653e-06	MMP10_F9
409400	cg18605237	9.20573727804884e-06	MMP10_F9
409401	cg18605491	4.88019500303514e-06	MMP10_F9
409402	cg18605975	-1.57465454801718e-06	MMP10_F9
409403	cg18606723	8.63134374491771e-07	MMP10_F9
409404	cg18606993	1.53701624145376e-05	MMP10_F9
409405	cg18607849	-1.15457440982906e-05	MMP10_F9
409406	cg18608206	1.29286174249266e-05	MMP10_F9
409407	cg18608369	-9.60910156843992e-07	MMP10_F9
409408	cg18609037	7.04951827940215e-06	MMP10_F9
409409	cg18609306	1.4213792966409e-05	MMP10_F9
409410	cg18609339	2.40526559703841e-07	MMP10_F9
409411	cg18612040	-1.34945058250343e-05	MMP10_F9
409412	cg18612589	-1.54523684052309e-06	MMP10_F9
409413	cg18612956	-2.26762972305065e-06	MMP10_F9
409414	cg18614984	4.96989947715284e-06	MMP10_F9
409415	cg18615184	5.21730001536799e-07	MMP10_F9
409416	cg18615222	1.69928748514606e-05	MMP10_F9
409417	cg18616091	-9.86932948872625e-06	MMP10_F9
409418	cg18618206	1.43324221079894e-05	MMP10_F9
409419	cg18618815	1.09875889187878e-05	MMP10_F9
409420	cg18620542	-6.60164225545682e-06	MMP10_F9
409421	cg18620913	-7.77746914835674e-07	MMP10_F9
409422	cg18621277	3.75157399884791e-06	MMP10_F9
409423	cg18631216	-1.33713373419051e-05	MMP10_F9
409424	cg18631330	-1.05439862181464e-07	MMP10_F9
409425	cg18631376	-5.18608712203892e-05	MMP10_F9
409426	cg18632189	-1.05010771348673e-05	MMP10_F9
409427	cg18632631	-3.7779542491585e-06	MMP10_F9
409428	cg18633784	-3.08453221331104e-05	MMP10_F9
409429	cg18633840	-7.0760045616509e-06	MMP10_F9
409430	cg18634030	3.09420043230728e-05	MMP10_F9
409431	cg18634637	1.73243712381934e-05	MMP10_F9
409432	cg18635284	1.41977547486548e-05	MMP10_F9
409433	cg18636012	-8.64357379792366e-08	MMP10_F9
409434	cg18637486	-2.27996348846626e-06	MMP10_F9
409435	cg18637718	-1.79922266320325e-05	MMP10_F9
409436	cg18638251	2.77976149994346e-05	MMP10_F9
409437	cg18639049	-1.29340498594831e-06	MMP10_F9
409438	cg18639734	2.68743876359608e-06	MMP10_F9
409439	cg18639956	-2.76925040340238e-06	MMP10_F9
409440	cg18640302	9.71084362038432e-08	MMP10_F9
409441	cg18641851	-3.73444769068671e-06	MMP10_F9
409442	cg18643191	-1.06803355661156e-06	MMP10_F9
409443	cg18645688	3.79066841003478e-07	MMP10_F9
409444	cg18646599	-3.30150597561945e-06	MMP10_F9
409445	cg18647259	-1.4925598041248e-06	MMP10_F9
409446	cg18647570	-9.23062464375697e-06	MMP10_F9
409447	cg18648066	-7.8651512908733e-06	MMP10_F9
409448	cg18648632	2.17879559111993e-05	MMP10_F9
409449	cg18648693	-1.57601567173924e-06	MMP10_F9
409450	cg18656577	-3.66065282995418e-07	MMP10_F9
409451	cg18657389	-2.0973115237124e-05	MMP10_F9
409452	cg18657419	-1.1835374165298e-05	MMP10_F9
409453	cg18657751	-1.31015589663492e-05	MMP10_F9
409454	cg18658096	-8.97595777077351e-07	MMP10_F9
409455	cg18658151	-1.7255113140079e-05	MMP10_F9
409456	cg18658663	-4.9794501657995e-06	MMP10_F9
409457	cg18659586	-8.03440641879224e-06	MMP10_F9
409458	cg18664336	1.8590221209175e-06	MMP10_F9
409459	cg18664899	-7.65444842386871e-06	MMP10_F9
409460	cg18664900	1.31026860942043e-06	MMP10_F9
409461	cg18665877	-1.26471500480996e-05	MMP10_F9
409462	cg18670765	1.85582299109243e-06	MMP10_F9
409463	cg18671949	4.90134288532068e-07	MMP10_F9
409464	cg18672959	1.27762973974562e-06	MMP10_F9
409465	cg18672998	3.80245080372604e-06	MMP10_F9
409466	cg18673163	-3.19715780078851e-06	MMP10_F9
409467	cg18673246	1.57373011050219e-05	MMP10_F9
409468	cg18673401	4.15969027292308e-07	MMP10_F9
409469	cg18673409	3.48038217212279e-05	MMP10_F9
409470	cg18674340	7.89305710049346e-07	MMP10_F9
409471	cg18677148	-9.51194646711445e-06	MMP10_F9
409472	cg18678316	3.69073813374062e-06	MMP10_F9
409473	cg18679088	1.01890890719184e-06	MMP10_F9
409474	cg18681287	-1.59375287389707e-06	MMP10_F9
409475	cg18681375	1.43406067587267e-05	MMP10_F9
409476	cg18683132	-3.12584326214892e-06	MMP10_F9
409477	cg18684142	1.07653194581134e-06	MMP10_F9
409478	cg18685773	-1.63537225573859e-06	MMP10_F9
409479	cg18685956	1.02118421186606e-06	MMP10_F9
409480	cg18686527	-1.41735392400476e-05	MMP10_F9
409481	cg18686747	2.93408438071468e-06	MMP10_F9
409482	cg18687753	-1.32265781607211e-05	MMP10_F9
409483	cg18688522	2.3878174599004e-06	MMP10_F9
409484	cg18689614	1.67450708971773e-05	MMP10_F9
409485	cg18695427	-1.92626956277607e-05	MMP10_F9
409486	cg18699112	9.03822622108045e-07	MMP10_F9
409487	cg18699337	-2.16202134092923e-05	MMP10_F9
409488	cg18699524	1.60789560460756e-06	MMP10_F9
409489	cg18700133	-4.38184946434592e-06	MMP10_F9
409490	cg18700329	-1.13558327878373e-05	MMP10_F9
409491	cg18700572	9.53869190510451e-07	MMP10_F9
409492	cg18700940	-1.90721337078208e-05	MMP10_F9
409493	cg18700967	1.19166027763565e-06	MMP10_F9
409494	cg18701696	2.82025229738973e-06	MMP10_F9
409495	cg18702166	-1.03484663730141e-05	MMP10_F9
409496	cg18702234	1.27477597745501e-06	MMP10_F9
409497	cg18702948	4.05951458461139e-05	MMP10_F9
409498	cg18703089	-3.6154149929199e-06	MMP10_F9
409499	cg18704658	5.81529308110054e-06	MMP10_F9
409500	cg18704904	-1.38636829829779e-06	MMP10_F9
409501	cg18705229	-1.33837623468977e-05	MMP10_F9
409502	cg18705846	-2.58543212097388e-06	MMP10_F9
409503	cg18706228	1.04433194044976e-06	MMP10_F9
409504	cg18708384	-7.46151911535062e-08	MMP10_F9
409505	cg18708960	4.76085962157151e-07	MMP10_F9
409506	cg18709110	-1.169458528765e-05	MMP10_F9
409507	cg18709893	-9.19063953980368e-06	MMP10_F9
409508	cg18710162	3.20639571230955e-07	MMP10_F9
409509	cg18711081	-8.73678520722983e-06	MMP10_F9
409510	cg18711369	1.79407045647766e-05	MMP10_F9
409511	cg18711617	1.39302549552968e-06	MMP10_F9
409512	cg18712119	2.9010862511646e-06	MMP10_F9
409513	cg18712806	6.57103657693179e-06	MMP10_F9
409514	cg18713166	1.00995180541682e-06	MMP10_F9
409515	cg18713450	5.93741598425583e-06	MMP10_F9
409516	cg18714767	9.50794985980374e-08	MMP10_F9
409517	cg18717167	1.32297261195966e-06	MMP10_F9
409518	cg18720687	6.86245700026601e-06	MMP10_F9
409519	cg18721544	-1.39572935995576e-05	MMP10_F9
409520	cg18722011	-1.27905853191274e-06	MMP10_F9
409521	cg18732855	-1.06082939735775e-06	MMP10_F9
409522	cg18733255	-1.19680294845858e-06	MMP10_F9
409523	cg18733548	-2.60548225838385e-05	MMP10_F9
409524	cg18733820	5.67306857018473e-07	MMP10_F9
409525	cg18733967	5.1620718961495e-06	MMP10_F9
409526	cg18736141	4.43658274834107e-06	MMP10_F9
409527	cg18737534	3.39442967081467e-06	MMP10_F9
409528	cg18738545	1.52145842032978e-05	MMP10_F9
409529	cg18739821	1.15054406831095e-05	MMP10_F9
409530	cg18743730	1.48585292483833e-05	MMP10_F9
409531	cg18747420	6.88923187329758e-07	MMP10_F9
409532	cg18748374	-1.29464567318789e-05	MMP10_F9
409533	cg18748499	2.27241013981082e-07	MMP10_F9
409534	cg18748888	-4.17548159598603e-06	MMP10_F9
409535	cg18749404	2.3402881299858e-06	MMP10_F9
409536	cg18749563	4.86269206744461e-07	MMP10_F9
409537	cg18750756	2.30413819853759e-06	MMP10_F9
409538	cg18754669	6.06377362218667e-06	MMP10_F9
409539	cg18755191	-2.23161423012732e-07	MMP10_F9
409540	cg18755226	1.27998683498244e-05	MMP10_F9
409541	cg18755547	1.31864135570416e-05	MMP10_F9
409542	cg18755950	-8.00833866479024e-06	MMP10_F9
409543	cg18757974	3.6603123833431e-06	MMP10_F9
409544	cg18758230	2.26807287627936e-07	MMP10_F9
409545	cg18758339	8.67116821369637e-07	MMP10_F9
409546	cg18758433	5.68893020731345e-05	MMP10_F9
409547	cg18758622	-2.59128000281852e-05	MMP10_F9
409548	cg18760496	-8.08062150647426e-07	MMP10_F9
409549	cg18760502	-1.47946608764256e-05	MMP10_F9
409550	cg18761997	5.61341539555345e-06	MMP10_F9
409551	cg18762288	9.73354672484211e-07	MMP10_F9
409552	cg18762647	5.32146392622167e-06	MMP10_F9
409553	cg18765366	-2.45246242319858e-07	MMP10_F9
409554	cg18767057	-2.03535716794665e-05	MMP10_F9
409555	cg18768260	1.10603687218154e-05	MMP10_F9
409556	cg18771195	5.05301546777312e-06	MMP10_F9
409557	cg18771327	-5.07825839902185e-07	MMP10_F9
409558	cg18772531	-3.14804264966488e-07	MMP10_F9
409559	cg18772573	-5.35522356490104e-05	MMP10_F9
409560	cg18773260	-3.32873656108757e-07	MMP10_F9
409561	cg18773308	1.94720372600092e-05	MMP10_F9
409562	cg18774209	-1.4132376959693e-05	MMP10_F9
409563	cg18777448	-9.5827134076701e-07	MMP10_F9
409564	cg18777774	4.82898911595959e-06	MMP10_F9
409565	cg18778254	1.55009576513524e-05	MMP10_F9
409566	cg18780021	-1.43685588165462e-06	MMP10_F9
409567	cg18780100	-1.17931507027639e-05	MMP10_F9
409568	cg18780432	5.50994546007537e-06	MMP10_F9
409569	cg18780515	6.34767216370475e-07	MMP10_F9
409570	cg18781099	1.20653656265312e-06	MMP10_F9
409571	cg18781133	1.64554923486638e-06	MMP10_F9
409572	cg18781901	-1.6739415146784e-05	MMP10_F9
409573	cg18783374	-8.47401002728889e-06	MMP10_F9
409574	cg18784565	-3.07414789855093e-06	MMP10_F9
409575	cg18784943	8.64279565776822e-06	MMP10_F9
409576	cg18785724	2.02812439299205e-06	MMP10_F9
409577	cg18786891	-3.65221364082431e-06	MMP10_F9
409578	cg18798495	-1.4884261453595e-05	MMP10_F9
409579	cg18800827	-3.28847742552876e-06	MMP10_F9
409580	cg18801599	5.20537244731193e-07	MMP10_F9
409581	cg18802048	4.4479288683064e-06	MMP10_F9
409582	cg18802706	-5.89875797611165e-06	MMP10_F9
409583	cg18804206	-5.17719030364106e-06	MMP10_F9
409584	cg18809973	1.43302453288446e-06	MMP10_F9
409585	cg18810026	-3.54497349054474e-06	MMP10_F9
409586	cg18811318	-4.20767955614864e-06	MMP10_F9
409587	cg18811860	1.15110727697996e-06	MMP10_F9
409588	cg18815595	1.11066178825885e-07	MMP10_F9
409589	cg18815765	6.13312505218413e-07	MMP10_F9
409590	cg18817444	8.42519719609315e-06	MMP10_F9
409591	cg18821083	6.66661634635064e-06	MMP10_F9
409592	cg18821633	-1.43190158349174e-06	MMP10_F9
409593	cg18822703	-1.43936269614651e-06	MMP10_F9
409594	cg18822950	-2.28387540039765e-06	MMP10_F9
409595	cg18824549	-4.56609205920968e-06	MMP10_F9
409596	cg18826274	2.40113119407645e-05	MMP10_F9
409597	cg18826743	2.0266260622157e-06	MMP10_F9
409598	cg18828268	-3.51073478720481e-05	MMP10_F9
409599	cg18829560	3.55928733662323e-07	MMP10_F9
409600	cg18830083	-5.59509584323097e-06	MMP10_F9
409601	cg18830251	2.58734720011045e-07	MMP10_F9
409602	cg18830687	6.88769704902406e-06	MMP10_F9
409603	cg18831122	-2.8463633340001e-07	MMP10_F9
409604	cg18831134	8.77256768331739e-06	MMP10_F9
409605	cg18831773	5.39095005157039e-06	MMP10_F9
409606	cg18831899	4.45044963502832e-06	MMP10_F9
409607	cg18848394	1.12110396563645e-05	MMP10_F9
409608	cg18850434	4.09941361830036e-06	MMP10_F9
409609	cg18851332	1.4550228222862e-05	MMP10_F9
409610	cg18852305	3.28974578523416e-06	MMP10_F9
409611	cg18853199	-1.87350836784934e-05	MMP10_F9
409612	cg18868622	6.38530247228266e-07	MMP10_F9
409613	cg18869244	8.73456587500881e-06	MMP10_F9
409614	cg18870720	7.30860094394883e-07	MMP10_F9
409615	cg18871289	-3.00181106639038e-06	MMP10_F9
409616	cg18872016	-2.1970906579519e-05	MMP10_F9
409617	cg18872749	-1.44375458948434e-06	MMP10_F9
409618	cg18873509	-3.07547859865371e-05	MMP10_F9
409619	cg18875496	-2.01427867926754e-06	MMP10_F9
409620	cg18877667	-2.15549224626616e-05	MMP10_F9
409621	cg18878432	1.08928839153821e-05	MMP10_F9
409622	cg18878437	4.07531213722739e-06	MMP10_F9
409623	cg18878992	7.1040104620028e-07	MMP10_F9
409624	cg18879998	3.18308316387587e-05	MMP10_F9
409625	cg18881501	-8.32352633236575e-06	MMP10_F9
409626	cg18884137	-9.33486545748995e-06	MMP10_F9
409627	cg18888205	1.07310212715436e-05	MMP10_F9
409628	cg18896448	-1.03278371305541e-06	MMP10_F9
409629	cg18898440	-9.40674397016543e-07	MMP10_F9
409630	cg18900669	-5.96548731490238e-06	MMP10_F9
409631	cg18900838	7.79771164422306e-07	MMP10_F9
409632	cg18901140	-8.57089724446578e-06	MMP10_F9
409633	cg18901278	1.18256817603263e-05	MMP10_F9
409634	cg18901378	1.14869558975643e-05	MMP10_F9
409635	cg18901980	-3.91071777576115e-06	MMP10_F9
409636	cg18902820	5.95283198778175e-06	MMP10_F9
409637	cg18903834	4.00154092745725e-07	MMP10_F9
409638	cg18904832	-1.37684417635553e-05	MMP10_F9
409639	cg18905962	1.69511321057137e-07	MMP10_F9
409640	cg18906043	-3.95064762096708e-07	MMP10_F9
409641	cg18906596	8.49936377031315e-06	MMP10_F9
409642	cg18907029	2.72816579382117e-06	MMP10_F9
409643	cg18907495	-1.56373924749636e-06	MMP10_F9
409644	cg18908315	-4.24547877270111e-07	MMP10_F9
409645	cg18908342	-2.97212805183661e-06	MMP10_F9
409646	cg18909235	5.51736468568434e-06	MMP10_F9
409647	cg18909469	3.70526518546381e-07	MMP10_F9
409648	cg18909666	1.23143992706381e-05	MMP10_F9
409649	cg18909903	-1.76091097466445e-06	MMP10_F9
409650	cg18910127	4.62365386482187e-06	MMP10_F9
409651	cg18911472	1.28863386015956e-06	MMP10_F9
409652	cg18911972	2.75727281916792e-06	MMP10_F9
409653	cg18914000	2.67707656851143e-05	MMP10_F9
409654	cg18915099	-7.92041659720993e-06	MMP10_F9
409655	cg18915128	-4.39253072778438e-06	MMP10_F9
409656	cg18915156	-4.01188770144629e-06	MMP10_F9
409657	cg18915691	2.33088855245761e-07	MMP10_F9
409658	cg18916055	-2.24967180861334e-05	MMP10_F9
409659	cg18918538	-9.65274590151874e-06	MMP10_F9
409660	cg18918921	1.11871488831148e-06	MMP10_F9
409661	cg18919720	2.12343313029712e-05	MMP10_F9
409662	cg18920490	6.50692746233611e-06	MMP10_F9
409663	cg18920754	2.76068889725423e-07	MMP10_F9
409664	cg18920858	1.03478711135559e-05	MMP10_F9
409665	cg18921712	2.79347162293531e-05	MMP10_F9
409666	cg18922994	2.6506828099408e-05	MMP10_F9
409667	cg18923721	-1.89405061338323e-07	MMP10_F9
409668	cg18925864	-1.48887777855098e-06	MMP10_F9
409669	cg18928737	-2.47493838213296e-06	MMP10_F9
409670	cg18929842	-1.29072559174035e-06	MMP10_F9
409671	cg18933128	-5.32447102381067e-06	MMP10_F9
409672	cg18933840	-6.98304672433453e-06	MMP10_F9
409673	cg18934136	3.12329555070382e-07	MMP10_F9
409674	cg18935014	1.17599386520209e-06	MMP10_F9
409675	cg18935231	1.72001465004173e-05	MMP10_F9
409676	cg18935396	-4.58145641940339e-06	MMP10_F9
409677	cg18935743	1.56305550085053e-05	MMP10_F9
409678	cg18936378	1.3192537575337e-07	MMP10_F9
409679	cg18936997	-2.18153316359012e-05	MMP10_F9
409680	cg18938150	3.47580478867361e-07	MMP10_F9
409681	cg18939077	-5.20755113833444e-06	MMP10_F9
409682	cg18941031	-1.23373735008712e-05	MMP10_F9
409683	cg18941614	-1.04083636058999e-06	MMP10_F9
409684	cg18942579	1.38314595640936e-05	MMP10_F9
409685	cg18943286	-3.19637717159183e-06	MMP10_F9
409686	cg18943599	1.61839814407564e-06	MMP10_F9
409687	cg18943946	-1.71088675357706e-05	MMP10_F9
409688	cg18943957	1.38123737239158e-05	MMP10_F9
409689	cg18944047	1.59723007554045e-07	MMP10_F9
409690	cg18945299	1.3391348538828e-05	MMP10_F9
409691	cg18945671	-5.74096662294919e-06	MMP10_F9
409692	cg18945744	-1.32776357468389e-05	MMP10_F9
409693	cg18947175	-1.38466252778636e-05	MMP10_F9
409694	cg18948221	5.04930887571006e-06	MMP10_F9
409695	cg18950002	2.96946592278975e-06	MMP10_F9
409696	cg18950779	-3.26098769700013e-06	MMP10_F9
409697	cg18951256	-6.0327155473068e-06	MMP10_F9
409698	cg18951367	2.01375725381733e-05	MMP10_F9
409699	cg18951390	3.13632857277537e-06	MMP10_F9
409700	cg18951537	6.68148514250072e-06	MMP10_F9
409701	cg18953011	3.14434298713444e-06	MMP10_F9
409702	cg18954504	-3.40004227730292e-05	MMP10_F9
409703	cg18955426	-4.26691955226308e-08	MMP10_F9
409704	cg18955698	7.42290203905626e-07	MMP10_F9
409705	cg18955704	3.74658943601246e-07	MMP10_F9
409706	cg18955753	4.87472753811181e-06	MMP10_F9
409707	cg18956355	2.16736568527238e-05	MMP10_F9
409708	cg18956540	3.53802335900861e-07	MMP10_F9
409709	cg18957070	-1.79151296295732e-06	MMP10_F9
409710	cg18958263	-4.25206775533575e-07	MMP10_F9
409711	cg18958584	9.24000377109747e-07	MMP10_F9
409712	cg18960216	7.61082554760092e-06	MMP10_F9
409713	cg18960307	3.05537169607974e-06	MMP10_F9
409714	cg18960324	3.47732027306909e-05	MMP10_F9
409715	cg18960406	6.81725846450298e-06	MMP10_F9
409716	cg18960629	5.24878421834989e-06	MMP10_F9
409717	cg18960803	-3.20523565057089e-06	MMP10_F9
409718	cg18961773	1.14232395688593e-05	MMP10_F9
409719	cg18962055	-4.35063036174541e-07	MMP10_F9
409720	cg18963239	-8.63583881356969e-06	MMP10_F9
409721	cg18963365	-1.24502702820326e-05	MMP10_F9
409722	cg18963509	-1.65852284633322e-05	MMP10_F9
409723	cg18964082	-2.22524547789933e-06	MMP10_F9
409724	cg18964590	-8.84422051258797e-06	MMP10_F9
409725	cg18964954	-2.54204469287562e-06	MMP10_F9
409726	cg18965659	-7.62939126004768e-06	MMP10_F9
409727	cg18965980	1.01423423656004e-06	MMP10_F9
409728	cg18969709	-1.11555749717375e-05	MMP10_F9
409729	cg18972013	-4.07490778428238e-07	MMP10_F9
409730	cg18972517	1.69966256565876e-06	MMP10_F9
409731	cg18972666	1.56906158417965e-06	MMP10_F9
409732	cg18973632	6.92931329488354e-07	MMP10_F9
409733	cg18975124	-4.00242314250945e-07	MMP10_F9
409734	cg18975662	-8.06559362059326e-06	MMP10_F9
409735	cg18975678	8.25587773068597e-07	MMP10_F9
409736	cg18976191	-2.48651901520913e-05	MMP10_F9
409737	cg18976370	4.32783708336728e-06	MMP10_F9
409738	cg18979559	-3.87778929121962e-06	MMP10_F9
409739	cg18982073	-1.33372403112285e-05	MMP10_F9
409740	cg18983818	-9.96879032687527e-06	MMP10_F9
409741	cg18984002	9.61550160342348e-06	MMP10_F9
409742	cg18984165	-1.25268467656848e-05	MMP10_F9
409743	cg18984499	-2.36788393329908e-06	MMP10_F9
409744	cg18984809	1.58620798253646e-05	MMP10_F9
409745	cg18984823	1.08285433050662e-05	MMP10_F9
409746	cg18988110	9.59501360045575e-06	MMP10_F9
409747	cg18993664	-1.63740024884913e-05	MMP10_F9
409748	cg18993757	-1.50954377270118e-05	MMP10_F9
409749	cg18994438	-4.17172904489597e-06	MMP10_F9
409750	cg18995023	1.30177247070975e-06	MMP10_F9
409751	cg18995143	1.85443173362027e-06	MMP10_F9
409752	cg18996153	1.05066761562329e-06	MMP10_F9
409753	cg18996910	-7.29414932522973e-07	MMP10_F9
409754	cg18998002	5.48274335157519e-07	MMP10_F9
409755	cg18999998	-2.91504888581744e-06	MMP10_F9
409756	cg19000879	1.29554603563632e-06	MMP10_F9
409757	cg19001231	1.81004745076969e-07	MMP10_F9
409758	cg19001794	3.86279307711008e-08	MMP10_F9
409759	cg19001809	-3.54375424045322e-07	MMP10_F9
409760	cg19001909	2.48514828493963e-05	MMP10_F9
409761	cg19003337	-2.70466703224377e-05	MMP10_F9
409762	cg19003389	-6.22720272187657e-08	MMP10_F9
409763	cg19003708	-1.37514505569315e-06	MMP10_F9
409764	cg19003733	6.45046211491174e-06	MMP10_F9
409765	cg19004465	-4.48631981694165e-06	MMP10_F9
409766	cg19006796	1.28703765139189e-05	MMP10_F9
409767	cg19007038	7.00396757606568e-06	MMP10_F9
409768	cg19008858	-1.14951052890953e-05	MMP10_F9
409769	cg19009781	9.61719655360588e-08	MMP10_F9
409770	cg19009921	-3.35725963481951e-07	MMP10_F9
409771	cg19010410	9.99057118591992e-06	MMP10_F9
409772	cg19011844	1.4926030778588e-06	MMP10_F9
409773	cg19012704	-1.01644959763226e-06	MMP10_F9
409774	cg19013489	2.9924558820712e-07	MMP10_F9
409775	cg19014289	1.46012440076831e-05	MMP10_F9
409776	cg19014749	-1.4516445729811e-05	MMP10_F9
409777	cg19015264	-6.68692618537492e-06	MMP10_F9
409778	cg19015511	7.50183312639981e-06	MMP10_F9
409779	cg19015897	2.14856886391909e-05	MMP10_F9
409780	cg19015955	-5.79591991410402e-06	MMP10_F9
409781	cg19016110	2.03396187352549e-07	MMP10_F9
409782	cg19016444	-1.58613578831285e-07	MMP10_F9
409783	cg19016664	2.8499588994234e-05	MMP10_F9
409784	cg19016694	4.03405241892937e-05	MMP10_F9
409785	cg19016967	-1.47888455732405e-05	MMP10_F9
409786	cg19017193	8.75246335768692e-08	MMP10_F9
409787	cg19017293	-2.50326313134598e-05	MMP10_F9
409788	cg19019804	9.52253513993859e-07	MMP10_F9
409789	cg19020855	6.00071553618883e-06	MMP10_F9
409790	cg19021076	5.19368787943798e-06	MMP10_F9
409791	cg19021197	-1.06887350817963e-05	MMP10_F9
409792	cg19022525	1.03781891514985e-05	MMP10_F9
409793	cg19024279	5.09678971886805e-06	MMP10_F9
409794	cg19024352	3.02932766466005e-06	MMP10_F9
409795	cg19024575	9.66988115696497e-06	MMP10_F9
409796	cg19024969	-5.62738662764156e-06	MMP10_F9
409797	cg19026207	-3.21192214416098e-06	MMP10_F9
409798	cg19026231	2.21265953449325e-06	MMP10_F9
409799	cg19026811	-1.3443329527767e-05	MMP10_F9
409800	cg19027923	4.619596537752e-06	MMP10_F9
409801	cg19029445	-1.61533469172965e-05	MMP10_F9
409802	cg19030682	2.7952558082013e-05	MMP10_F9
409803	cg19031271	-1.74475091496272e-06	MMP10_F9
409804	cg19031565	2.38435447597546e-07	MMP10_F9
409805	cg19032492	1.54507452131776e-06	MMP10_F9
409806	cg19036644	9.17233270360734e-06	MMP10_F9
409807	cg19038490	1.76012938953449e-05	MMP10_F9
409808	cg19038804	-1.68607741211216e-06	MMP10_F9
409809	cg19039291	-3.27751079272566e-06	MMP10_F9
409810	cg19039672	3.86585596378994e-06	MMP10_F9
409811	cg19040474	-1.72828726842731e-05	MMP10_F9
409812	cg19040509	3.46276838030189e-06	MMP10_F9
409813	cg19040620	-3.14563395974443e-08	MMP10_F9
409814	cg19040702	-4.00911408617995e-06	MMP10_F9
409815	cg19041132	-2.16713156191854e-07	MMP10_F9
409816	cg19042062	-4.82391920310413e-06	MMP10_F9
409817	cg19044462	1.29598947268538e-05	MMP10_F9
409818	cg19045002	-5.75481893163987e-06	MMP10_F9
409819	cg19045983	-4.96759136659117e-06	MMP10_F9
409820	cg19046167	-4.43150527756649e-05	MMP10_F9
409821	cg19046826	-1.34579767622892e-05	MMP10_F9
409822	cg19047068	-6.69975479215397e-06	MMP10_F9
409823	cg19047660	-3.00683910857854e-05	MMP10_F9
409824	cg19047868	2.52655676546745e-06	MMP10_F9
409825	cg19048010	1.8182307344814e-05	MMP10_F9
409826	cg19048548	2.14344647254802e-06	MMP10_F9
409827	cg19049349	-7.7969444579795e-06	MMP10_F9
409828	cg19049616	7.01602195085147e-07	MMP10_F9
409829	cg19049809	-2.66799136525617e-06	MMP10_F9
409830	cg19051015	3.87325839614642e-07	MMP10_F9
409831	cg19051036	5.29117623846389e-07	MMP10_F9
409832	cg19051042	5.11671049322641e-06	MMP10_F9
409833	cg19051195	9.59549795639842e-07	MMP10_F9
409834	cg19051802	-1.58624139149928e-05	MMP10_F9
409835	cg19052064	5.36798708580951e-06	MMP10_F9
409836	cg19052829	-5.92741628366349e-06	MMP10_F9
409837	cg19052952	1.80348662087327e-05	MMP10_F9
409838	cg19054815	-1.47149894232694e-06	MMP10_F9
409839	cg19055217	-1.93325716227275e-07	MMP10_F9
409840	cg19055323	-1.68888185304709e-06	MMP10_F9
409841	cg19055369	3.3703965828296e-06	MMP10_F9
409842	cg19055390	9.60869980587208e-06	MMP10_F9
409843	cg19055869	9.67295195549775e-06	MMP10_F9
409844	cg19056418	3.48959398335875e-08	MMP10_F9
409845	cg19056506	-1.2000452439799e-07	MMP10_F9
409846	cg19056772	-1.93365136707346e-05	MMP10_F9
409847	cg19057163	-1.28669006541222e-06	MMP10_F9
409848	cg19057309	-5.65721072196763e-06	MMP10_F9
409849	cg19057899	2.05437822674798e-05	MMP10_F9
409850	cg19057916	-1.310719192517e-06	MMP10_F9
409851	cg19057986	4.40878213491637e-06	MMP10_F9
409852	cg19058189	-1.08788767889323e-05	MMP10_F9
409853	cg19058765	-5.03120563280946e-06	MMP10_F9
409854	cg19060120	4.55060773335412e-06	MMP10_F9
409855	cg19060895	-1.43259486670457e-05	MMP10_F9
409856	cg19060929	-7.76742135140743e-06	MMP10_F9
409857	cg19061690	-1.16477683160118e-05	MMP10_F9
409858	cg19063856	5.22578514724424e-06	MMP10_F9
409859	cg19064402	1.63920333029978e-09	MMP10_F9
409860	cg19064492	4.79646455535819e-06	MMP10_F9
409861	cg19066150	-1.05150743810103e-06	MMP10_F9
409862	cg19066273	-2.27089006271951e-06	MMP10_F9
409863	cg19075717	-1.59237423663609e-06	MMP10_F9
409864	cg19076702	-1.40383168424797e-05	MMP10_F9
409865	cg19078067	-3.86033939044445e-05	MMP10_F9
409866	cg19078123	1.26938375079737e-05	MMP10_F9
409867	cg19078853	-1.02835347476206e-06	MMP10_F9
409868	cg19079000	8.90210584388833e-07	MMP10_F9
409869	cg19079513	1.6742265463718e-05	MMP10_F9
409870	cg19079546	-1.65002905496233e-07	MMP10_F9
409871	cg19080975	-1.04808241850086e-05	MMP10_F9
409872	cg19081437	4.71741729233876e-06	MMP10_F9
409873	cg19081885	4.11779347243699e-05	MMP10_F9
409874	cg19083265	-2.9814771538304e-07	MMP10_F9
409875	cg19088651	7.85933256296326e-07	MMP10_F9
409876	cg19091902	-7.05752750913117e-06	MMP10_F9
409877	cg19092163	-6.3012783135832e-07	MMP10_F9
409878	cg19093370	-1.10227593486341e-05	MMP10_F9
409879	cg19093680	-2.86332965943943e-06	MMP10_F9
409880	cg19096389	7.85058867375088e-06	MMP10_F9
409881	cg19098314	-3.3248256884966e-07	MMP10_F9
409882	cg19101998	1.33608742549438e-05	MMP10_F9
409883	cg19102531	5.36275961946405e-06	MMP10_F9
409884	cg19103536	2.22939229639099e-05	MMP10_F9
409885	cg19103969	3.57660420200739e-07	MMP10_F9
409886	cg19104015	-2.82733464786086e-05	MMP10_F9
409887	cg19105961	1.85967787836072e-06	MMP10_F9
409888	cg19106087	3.27767134965178e-06	MMP10_F9
409889	cg19106478	1.48083586628819e-05	MMP10_F9
409890	cg19106932	-3.82449112113149e-05	MMP10_F9
409891	cg19107120	1.15319595083504e-05	MMP10_F9
409892	cg19107865	1.84373528091699e-06	MMP10_F9
409893	cg19108736	1.09042696831628e-05	MMP10_F9
409894	cg19110654	5.54344798057455e-06	MMP10_F9
409895	cg19113201	1.67060033119006e-05	MMP10_F9
409896	cg19113920	-1.62657746457357e-05	MMP10_F9
409897	cg19114576	-8.30754461360812e-06	MMP10_F9
409898	cg19117322	8.22096271791235e-06	MMP10_F9
409899	cg19117517	9.1247366225192e-07	MMP10_F9
409900	cg19118161	-1.39562409219723e-05	MMP10_F9
409901	cg19118414	-7.97553048224544e-06	MMP10_F9
409902	cg19118751	-5.11683431557983e-06	MMP10_F9
409903	cg19118797	1.6995842882069e-07	MMP10_F9
409904	cg19122260	-5.59740168739168e-06	MMP10_F9
409905	cg19122720	9.0769498321395e-07	MMP10_F9
409906	cg19122948	7.45077320197227e-06	MMP10_F9
409907	cg19123408	6.52455910747702e-06	MMP10_F9
409908	cg19125323	2.4923066532527e-07	MMP10_F9
409909	cg19131647	-1.31401400498007e-06	MMP10_F9
409910	cg19132496	1.2490719534239e-06	MMP10_F9
409911	cg19132701	2.54713943338843e-06	MMP10_F9
409912	cg19133221	6.43721093405902e-07	MMP10_F9
409913	cg19133958	-3.26099868326824e-06	MMP10_F9
409914	cg19134130	7.68827190139564e-06	MMP10_F9
409915	cg19135352	-6.85316230363485e-06	MMP10_F9
409916	cg19137417	-7.27461369049999e-06	MMP10_F9
409917	cg19138227	-1.37577568237952e-05	MMP10_F9
409918	cg19138865	-6.21255719634994e-06	MMP10_F9
409919	cg19139618	9.31048929452969e-06	MMP10_F9
409920	cg19140335	5.74240487795512e-07	MMP10_F9
409921	cg19140410	1.75179602147951e-07	MMP10_F9
409922	cg19140429	-7.59577033855083e-06	MMP10_F9
409923	cg19140560	4.35984434332958e-06	MMP10_F9
409924	cg19141563	7.39722801071351e-06	MMP10_F9
409925	cg19142133	2.02847076492871e-05	MMP10_F9
409926	cg19142141	-7.29327295011647e-06	MMP10_F9
409927	cg19143629	-7.2716921904042e-07	MMP10_F9
409928	cg19144019	-1.72815148761181e-05	MMP10_F9
409929	cg19144071	7.91199914252708e-06	MMP10_F9
409930	cg19144954	1.04596860911114e-06	MMP10_F9
409931	cg19145162	2.92571145038029e-05	MMP10_F9
409932	cg19147912	7.01884241590013e-06	MMP10_F9
409933	cg19149410	5.73020195968492e-09	MMP10_F9
409934	cg19156875	1.63578329571901e-06	MMP10_F9
409935	cg19157162	4.94092843813415e-06	MMP10_F9
409936	cg19157327	7.44991941336931e-06	MMP10_F9
409937	cg19157647	-7.21083947324677e-06	MMP10_F9
409938	cg19157842	5.89266990189788e-07	MMP10_F9
409939	cg19158325	2.26553383414635e-11	MMP10_F9
409940	cg19159404	4.43195628656035e-06	MMP10_F9
409941	cg19159842	-1.65773080471857e-05	MMP10_F9
409942	cg19159964	9.11602751188088e-06	MMP10_F9
409943	cg19160958	-1.7610015270722e-07	MMP10_F9
409944	cg19163194	4.12854190124045e-06	MMP10_F9
409945	cg19163395	4.83299697789015e-05	MMP10_F9
409946	cg19164794	-1.663527082142e-06	MMP10_F9
409947	cg19165652	-2.62779338183851e-06	MMP10_F9
409948	cg19169154	-7.64499605827014e-06	MMP10_F9
409949	cg19169246	3.27220179567434e-06	MMP10_F9
409950	cg19169976	9.41695848843927e-06	MMP10_F9
409951	cg19170021	9.5357840908743e-06	MMP10_F9
409952	cg19170156	8.88864800580749e-06	MMP10_F9
409953	cg19171161	1.66323167630668e-05	MMP10_F9
409954	cg19171383	4.38286443062092e-06	MMP10_F9
409955	cg19171919	1.24790184306657e-05	MMP10_F9
409956	cg19172143	1.08856428630465e-05	MMP10_F9
409957	cg19172222	1.2352476977446e-06	MMP10_F9
409958	cg19172750	-2.80926076093205e-07	MMP10_F9
409959	cg19173666	-1.27481378089798e-05	MMP10_F9
409960	cg19174634	-1.28833302260379e-05	MMP10_F9
409961	cg19175364	-4.01307304364699e-06	MMP10_F9
409962	cg19175649	7.15385250831807e-07	MMP10_F9
409963	cg19176553	4.26688700151752e-06	MMP10_F9
409964	cg19176559	9.59845463410736e-06	MMP10_F9
409965	cg19176696	-8.45125517445797e-08	MMP10_F9
409966	cg19177465	1.23345543860496e-06	MMP10_F9
409967	cg19177783	7.53941683535571e-07	MMP10_F9
409968	cg19177795	-4.40810399124894e-07	MMP10_F9
409969	cg19178081	-2.02910137309656e-06	MMP10_F9
409970	cg19178091	-1.30619428802893e-05	MMP10_F9
409971	cg19178362	1.97765091934006e-06	MMP10_F9
409972	cg19178740	3.01260549864668e-07	MMP10_F9
409973	cg19179150	-6.96259665215604e-07	MMP10_F9
409974	cg19179332	-5.02006382207494e-05	MMP10_F9
409975	cg19179572	1.50724467686061e-05	MMP10_F9
409976	cg19179603	3.54423056053061e-07	MMP10_F9
409977	cg19179801	-2.24543400405555e-06	MMP10_F9
409978	cg19180602	2.48731050915253e-05	MMP10_F9
409979	cg19183833	1.7491847277345e-05	MMP10_F9
409980	cg19184818	5.46432613806573e-06	MMP10_F9
409981	cg19184885	-9.46831808332304e-07	MMP10_F9
409982	cg19185574	-9.49070807860155e-06	MMP10_F9
409983	cg19186089	-1.19471695527864e-05	MMP10_F9
409984	cg19187410	-1.3468903958738e-05	MMP10_F9
409985	cg19188881	-1.51889574345432e-06	MMP10_F9
409986	cg19189291	-8.9855572661393e-06	MMP10_F9
409987	cg19190016	-2.44679982802188e-05	MMP10_F9
409988	cg19192101	-9.88057985103493e-06	MMP10_F9
409989	cg19192146	1.94065452356756e-06	MMP10_F9
409990	cg19192626	3.71266081957763e-06	MMP10_F9
409991	cg19193384	-1.76571852482301e-05	MMP10_F9
409992	cg19196414	-7.49695228475337e-06	MMP10_F9
409993	cg19196735	1.87889415743183e-05	MMP10_F9
409994	cg19197139	2.34940827673123e-06	MMP10_F9
409995	cg19197440	-1.68944500719374e-05	MMP10_F9
409996	cg19198791	1.32642466275489e-07	MMP10_F9
409997	cg19199266	1.08534322094399e-05	MMP10_F9
409998	cg19200719	2.47621696697269e-06	MMP10_F9
409999	cg19200814	2.49963879506823e-05	MMP10_F9
410000	cg19201068	1.72395626268527e-05	MMP10_F9
410001	cg19202384	-8.41020718627114e-06	MMP10_F9
410002	cg19206150	8.33901957777049e-07	MMP10_F9
410003	cg19208681	9.46791786387884e-06	MMP10_F9
410004	cg19212391	6.04676382114906e-07	MMP10_F9
410005	cg19213955	-5.59847346442285e-07	MMP10_F9
410006	cg19216359	1.7834024444611e-06	MMP10_F9
410007	cg19216660	9.69820981349901e-07	MMP10_F9
410008	cg19216894	-3.54895063438196e-06	MMP10_F9
410009	cg19217022	1.69622847589252e-05	MMP10_F9
410010	cg19217955	-9.22008770437603e-07	MMP10_F9
410011	cg19218102	1.9023203981926e-05	MMP10_F9
410012	cg19219577	-5.8987315754582e-07	MMP10_F9
410013	cg19219672	-1.83283128932339e-05	MMP10_F9
410014	cg19220930	1.76378230279898e-07	MMP10_F9
410015	cg19222080	6.18955361565008e-07	MMP10_F9
410016	cg19223190	-1.70168399124667e-06	MMP10_F9
410017	cg19223675	-1.7963420897974e-06	MMP10_F9
410018	cg19226007	2.42769787631888e-06	MMP10_F9
410019	cg19227485	-2.42554198730373e-06	MMP10_F9
410020	cg19227924	-2.11600712075805e-05	MMP10_F9
410021	cg19228665	2.18116119708597e-06	MMP10_F9
410022	cg19229077	-1.40253362470152e-06	MMP10_F9
410023	cg19229544	5.28865045484191e-07	MMP10_F9
410024	cg19233843	3.16690020881865e-07	MMP10_F9
410025	cg19236493	-7.71045542545114e-06	MMP10_F9
410026	cg19236708	5.77186983593094e-07	MMP10_F9
410027	cg19241670	-4.81923063082588e-06	MMP10_F9
410028	cg19241878	-3.42841382219944e-06	MMP10_F9
410029	cg19242173	9.7851046018611e-06	MMP10_F9
410030	cg19242851	-3.32797770225277e-08	MMP10_F9
410031	cg19245361	3.58413953146664e-06	MMP10_F9
410032	cg19245381	5.70212555017086e-06	MMP10_F9
410033	cg19246600	-1.29536894585613e-05	MMP10_F9
410034	cg19246701	-1.11064937025679e-05	MMP10_F9
410035	cg19246873	-2.57881927871141e-07	MMP10_F9
410036	cg19246977	4.03040457252825e-06	MMP10_F9
410037	cg19248602	5.08003160202523e-06	MMP10_F9
410038	cg19248656	-9.7639311603481e-07	MMP10_F9
410039	cg19248659	8.33337690965321e-06	MMP10_F9
410040	cg19249708	1.4453765377412e-07	MMP10_F9
410041	cg19250113	-1.8367367230483e-05	MMP10_F9
410042	cg19250315	-4.32266200450763e-06	MMP10_F9
410043	cg19252218	5.88331669279391e-06	MMP10_F9
410044	cg19254618	2.19856507584247e-06	MMP10_F9
410045	cg19255007	-7.45351130035585e-06	MMP10_F9
410046	cg19255333	1.24463001268223e-06	MMP10_F9
410047	cg19255828	3.87741478416119e-06	MMP10_F9
410048	cg19265289	2.34480967775443e-07	MMP10_F9
410049	cg19265972	-2.3125247524316e-06	MMP10_F9
410050	cg19266945	-1.18127484075917e-06	MMP10_F9
410051	cg19267213	1.34996517560742e-05	MMP10_F9
410052	cg19267846	4.11028938945676e-07	MMP10_F9
410053	cg19269104	-7.28965666434042e-06	MMP10_F9
410054	cg19269473	-2.33462069691122e-05	MMP10_F9
410055	cg19269520	2.24526054097936e-05	MMP10_F9
410056	cg19269661	3.11883198238855e-07	MMP10_F9
410057	cg19270309	2.38044403890922e-05	MMP10_F9
410058	cg19271359	-4.84915230781522e-06	MMP10_F9
410059	cg19272238	-1.45299918637357e-05	MMP10_F9
410060	cg19272348	-2.90340071132248e-05	MMP10_F9
410061	cg19272891	5.42097361654406e-06	MMP10_F9
410062	cg19273756	2.94271647232112e-06	MMP10_F9
410063	cg19274270	7.55334466765422e-06	MMP10_F9
410064	cg19275398	-1.33692526062457e-05	MMP10_F9
410065	cg19276540	-4.04285204421232e-06	MMP10_F9
410066	cg19277182	1.12954762822949e-06	MMP10_F9
410067	cg19280121	7.70149025530332e-07	MMP10_F9
410068	cg19283354	-2.7335627347619e-05	MMP10_F9
410069	cg19284277	-3.91161590673711e-05	MMP10_F9
410070	cg19285217	2.52981056038427e-06	MMP10_F9
410071	cg19285752	1.18123321433021e-05	MMP10_F9
410072	cg19286647	9.44029779681142e-06	MMP10_F9
410073	cg19286672	4.17620460013753e-06	MMP10_F9
410074	cg19287064	-1.33165992036726e-05	MMP10_F9
410075	cg19288723	1.09897523305029e-06	MMP10_F9
410076	cg19290504	7.24514095859849e-06	MMP10_F9
410077	cg19291926	-1.05036376216917e-05	MMP10_F9
410078	cg19292222	-1.91515405424654e-05	MMP10_F9
410079	cg19292749	-1.8248237006957e-06	MMP10_F9
410080	cg19293468	1.75285477582769e-05	MMP10_F9
410081	cg19293784	-7.98209385353624e-06	MMP10_F9
410082	cg19294448	7.41023804601196e-06	MMP10_F9
410083	cg19295840	-2.77048646692572e-06	MMP10_F9
410084	cg19296258	-1.87000395535088e-05	MMP10_F9
410085	cg19298225	-4.33013360382086e-06	MMP10_F9
410086	cg19298400	1.57825113762791e-05	MMP10_F9
410087	cg19299965	5.93920972046354e-06	MMP10_F9
410088	cg19300422	1.74766948402482e-05	MMP10_F9
410089	cg19300475	7.63148423940708e-07	MMP10_F9
410090	cg19302996	1.1306349369827e-05	MMP10_F9
410091	cg19308989	3.36231056107591e-06	MMP10_F9
410092	cg19314352	-1.18047845724124e-06	MMP10_F9
410093	cg19317715	-2.57679989861301e-05	MMP10_F9
410094	cg19321658	-4.75839455282445e-06	MMP10_F9
410095	cg19321887	1.42619608774397e-06	MMP10_F9
410096	cg19323386	1.03897986348564e-05	MMP10_F9
410097	cg19324204	6.11304429434989e-07	MMP10_F9
410098	cg19324513	1.07256725696703e-05	MMP10_F9
410099	cg19325477	8.55792093655961e-06	MMP10_F9
410100	cg19325791	-2.38070388910371e-05	MMP10_F9
410101	cg19328583	9.14455407886673e-06	MMP10_F9
410102	cg19328649	1.35407440443656e-05	MMP10_F9
410103	cg19328816	-5.94302229568735e-06	MMP10_F9
410104	cg19346202	7.54470059576719e-06	MMP10_F9
410105	cg19354039	-1.45623043904333e-06	MMP10_F9
410106	cg19354750	-7.60399514622534e-07	MMP10_F9
410107	cg19357094	-1.89792576238507e-06	MMP10_F9
410108	cg19359656	-1.50758408878261e-06	MMP10_F9
410109	cg19360316	7.95477846150142e-06	MMP10_F9
410110	cg19360675	3.74331385470462e-07	MMP10_F9
410111	cg19367522	3.2543901079807e-06	MMP10_F9
410112	cg19370934	-8.11966272965754e-06	MMP10_F9
410113	cg19375196	-1.65781375881815e-05	MMP10_F9
410114	cg19378036	-5.04375981692242e-06	MMP10_F9
410115	cg19378416	-2.61786632063299e-05	MMP10_F9
410116	cg19378624	-7.53948873723467e-06	MMP10_F9
410117	cg19383689	7.76406358687545e-07	MMP10_F9
410118	cg19388154	6.55092818877369e-06	MMP10_F9
410119	cg19391560	-2.19068558429994e-05	MMP10_F9
410120	cg19391924	-1.1164020800799e-05	MMP10_F9
410121	cg19392007	-4.7896309985867e-06	MMP10_F9
410122	cg19392175	9.65789507256308e-06	MMP10_F9
410123	cg19393755	-1.28333848178627e-05	MMP10_F9
410124	cg19394103	-1.50250644044349e-06	MMP10_F9
410125	cg19394169	-1.0677268578077e-05	MMP10_F9
410126	cg19394857	2.73032129426082e-07	MMP10_F9
410127	cg19395400	-1.52243208892087e-05	MMP10_F9
410128	cg19397489	4.47453758290947e-07	MMP10_F9
410129	cg19398748	-6.83110095634741e-07	MMP10_F9
410130	cg19398858	-1.76416649755363e-05	MMP10_F9
410131	cg19399402	-2.76760652445033e-07	MMP10_F9
410132	cg19400725	1.26150243556379e-07	MMP10_F9
410133	cg19400842	-1.69300514119124e-07	MMP10_F9
410134	cg19401340	7.38458656814757e-07	MMP10_F9
410135	cg19403377	3.79669796970736e-05	MMP10_F9
410136	cg19407385	-1.73460453290339e-05	MMP10_F9
410137	cg19408882	-4.46091556888659e-06	MMP10_F9
410138	cg19409060	-2.34360099289048e-06	MMP10_F9
410139	cg19411008	-3.11516998425921e-06	MMP10_F9
410140	cg19411214	-3.02255438057931e-07	MMP10_F9
410141	cg19411729	2.12133518181928e-05	MMP10_F9
410142	cg19413066	-7.72720252931258e-06	MMP10_F9
410143	cg19413841	-2.04263930122662e-05	MMP10_F9
410144	cg19414266	-6.72427194849857e-07	MMP10_F9
410145	cg19415091	-8.10686259338357e-06	MMP10_F9
410146	cg19415364	4.4207900757663e-07	MMP10_F9
410147	cg19415830	5.79898129497448e-07	MMP10_F9
410148	cg19416600	-1.20204771710123e-08	MMP10_F9
410149	cg19416879	3.04702030074368e-06	MMP10_F9
410150	cg19418818	2.02461428358246e-06	MMP10_F9
410151	cg19419497	8.1139939264441e-07	MMP10_F9
410152	cg19419581	2.67181683437895e-06	MMP10_F9
410153	cg19419993	2.71141501501248e-06	MMP10_F9
410154	cg19420604	-2.74034180602068e-06	MMP10_F9
410155	cg19420720	-4.23304606361704e-05	MMP10_F9
410156	cg19422138	8.18939660310418e-06	MMP10_F9
410157	cg19422205	4.31183184225692e-06	MMP10_F9
410158	cg19422460	-1.08035336541221e-05	MMP10_F9
410159	cg19423081	6.87764818224591e-08	MMP10_F9
410160	cg19423854	3.17531056248908e-06	MMP10_F9
410161	cg19424759	1.74036444631848e-05	MMP10_F9
410162	cg19425528	3.70610680604505e-06	MMP10_F9
410163	cg19425807	-1.22826097581382e-05	MMP10_F9
410164	cg19426413	-7.37924675318409e-06	MMP10_F9
410165	cg19427325	9.98235546316648e-06	MMP10_F9
410166	cg19427746	-3.66513143839083e-05	MMP10_F9
410167	cg19430164	-1.13495445466044e-06	MMP10_F9
410168	cg19430391	-2.09070957566099e-07	MMP10_F9
410169	cg19430537	-4.97398390794769e-05	MMP10_F9
410170	cg19431009	-1.11122490130975e-06	MMP10_F9
410171	cg19431200	-1.06911863296155e-05	MMP10_F9
410172	cg19431579	5.35948802078252e-06	MMP10_F9
410173	cg19431881	-2.32204558209984e-06	MMP10_F9
410174	cg19432033	9.34256529000962e-06	MMP10_F9
410175	cg19433487	-3.13463665850714e-06	MMP10_F9
410176	cg19434433	7.60903155527442e-07	MMP10_F9
410177	cg19435033	3.11484839255418e-07	MMP10_F9
410178	cg19435859	-7.19056460834553e-06	MMP10_F9
410179	cg19437626	-2.56313723359695e-06	MMP10_F9
410180	cg19437868	6.25515860207585e-07	MMP10_F9
410181	cg19438375	-3.52440020533568e-06	MMP10_F9
410182	cg19438966	2.21756339393821e-05	MMP10_F9
410183	cg19439043	-1.53828410295373e-05	MMP10_F9
410184	cg19439071	-1.71076331557105e-05	MMP10_F9
410185	cg19439123	-1.76600291160052e-05	MMP10_F9
410186	cg19440264	-1.98296357995731e-05	MMP10_F9
410187	cg19441674	8.5994818047666e-06	MMP10_F9
410188	cg19441872	-7.20297152038049e-06	MMP10_F9
410189	cg19442264	3.15815640618012e-05	MMP10_F9
410190	cg19442493	2.37452358196105e-05	MMP10_F9
410191	cg19442659	-1.26418674235434e-05	MMP10_F9
410192	cg19443023	-1.25210321882866e-07	MMP10_F9
410193	cg19443786	-2.80597676074411e-06	MMP10_F9
410194	cg19443920	-2.81024100445189e-05	MMP10_F9
410195	cg19444153	-4.09584411123107e-06	MMP10_F9
410196	cg19444779	-2.48077137841751e-06	MMP10_F9
410197	cg19445578	-2.10815168431387e-05	MMP10_F9
410198	cg19445996	3.14789653039671e-07	MMP10_F9
410199	cg19446165	1.32052014550015e-05	MMP10_F9
410200	cg19447923	9.94728285238541e-06	MMP10_F9
410201	cg19447962	-3.3352328331205e-05	MMP10_F9
410202	cg19449286	-4.32549771626156e-07	MMP10_F9
410203	cg19449377	-1.47598828163622e-06	MMP10_F9
410204	cg19450036	1.81543951421362e-06	MMP10_F9
410205	cg19450155	-1.56925232312476e-05	MMP10_F9
410206	cg19450714	3.23486790960149e-06	MMP10_F9
410207	cg19454999	-8.09871496894488e-06	MMP10_F9
410208	cg19455142	2.71358903977661e-06	MMP10_F9
410209	cg19457506	3.53813239790852e-06	MMP10_F9
410210	cg19457603	-2.75903512411916e-07	MMP10_F9
410211	cg19457909	-1.25031250508304e-05	MMP10_F9
410212	cg19458020	-9.89348495367331e-06	MMP10_F9
410213	cg19458266	9.86892274735013e-07	MMP10_F9
410214	cg19459434	8.51758927522361e-06	MMP10_F9
410215	cg19460836	-4.11074452048015e-05	MMP10_F9
410216	cg19462087	-3.52204599183763e-05	MMP10_F9
410217	cg19462352	1.09334538559092e-06	MMP10_F9
410218	cg19463361	-2.16352203996695e-05	MMP10_F9
410219	cg19463982	3.61616571564405e-06	MMP10_F9
410220	cg19464037	4.64105636901313e-07	MMP10_F9
410221	cg19464780	-3.51823423936837e-06	MMP10_F9
410222	cg19465320	1.26298824974201e-05	MMP10_F9
410223	cg19465469	3.42434326237099e-06	MMP10_F9
410224	cg19466160	-1.21628132830696e-05	MMP10_F9
410225	cg19466818	-1.39155839438199e-07	MMP10_F9
410226	cg19467586	-6.1648448893671e-07	MMP10_F9
410227	cg19467964	3.29284528539589e-05	MMP10_F9
410228	cg19468528	3.19870635795309e-06	MMP10_F9
410229	cg19468946	-8.02507500245209e-06	MMP10_F9
410230	cg19469731	-5.51887851264994e-06	MMP10_F9
410231	cg19470168	8.73353841528776e-06	MMP10_F9
410232	cg19470840	8.52020471640454e-07	MMP10_F9
410233	cg19470841	2.09265521819466e-05	MMP10_F9
410234	cg19471376	8.82514442128573e-07	MMP10_F9
410235	cg19471553	3.28267660559539e-06	MMP10_F9
410236	cg19472078	2.82535890833992e-07	MMP10_F9
410237	cg19474267	1.37884982062783e-05	MMP10_F9
410238	cg19474833	-9.83757980732561e-06	MMP10_F9
410239	cg19475258	-2.50209097242827e-05	MMP10_F9
410240	cg19476016	9.2382175609006e-07	MMP10_F9
410241	cg19476529	2.83104528405846e-07	MMP10_F9
410242	cg19476918	8.48360906771265e-06	MMP10_F9
410243	cg19477236	5.20962012062546e-06	MMP10_F9
410244	cg19477793	-2.89957016599237e-05	MMP10_F9
410245	cg19477926	-8.20816216310007e-06	MMP10_F9
410246	cg19477978	-1.99249492737108e-06	MMP10_F9
410247	cg19478079	1.16188305773373e-05	MMP10_F9
410248	cg19478539	4.38299720264898e-06	MMP10_F9
410249	cg19478743	-2.97398157034483e-07	MMP10_F9
410250	cg19479366	4.83493801286487e-06	MMP10_F9
410251	cg19479919	5.83193530132853e-08	MMP10_F9
410252	cg19481029	-2.38731198455066e-05	MMP10_F9
410253	cg19481531	1.02604943383918e-05	MMP10_F9
410254	cg19481596	-6.23334019201178e-08	MMP10_F9
410255	cg19483048	-2.84675781288158e-06	MMP10_F9
410256	cg19494913	1.30230774185059e-05	MMP10_F9
410257	cg19494960	-2.15430484499282e-06	MMP10_F9
410258	cg19495043	4.55225022825577e-07	MMP10_F9
410259	cg19495068	2.52109112769874e-06	MMP10_F9
410260	cg19496059	1.48837959905845e-07	MMP10_F9
410261	cg19496744	1.46826624445661e-06	MMP10_F9
410262	cg19496976	5.02306714281384e-06	MMP10_F9
410263	cg19497767	3.46069870922348e-06	MMP10_F9
410264	cg19497798	-2.32497735060909e-06	MMP10_F9
410265	cg19499614	6.60238496548712e-06	MMP10_F9
410266	cg19500275	-9.28769089467455e-06	MMP10_F9
410267	cg19500851	1.00756886105401e-05	MMP10_F9
410268	cg19500949	6.38829506583793e-06	MMP10_F9
410269	cg19502920	-6.36992264412821e-07	MMP10_F9
410270	cg19502936	-1.60986750432121e-07	MMP10_F9
410271	cg19503963	1.10561382676474e-05	MMP10_F9
410272	cg19504184	-3.47301945702911e-05	MMP10_F9
410273	cg19504620	1.42273897205578e-06	MMP10_F9
410274	cg19506190	2.75995166933627e-06	MMP10_F9
410275	cg19506201	-6.89953701776753e-06	MMP10_F9
410276	cg19506535	1.02392591067289e-06	MMP10_F9
410277	cg19511844	6.13248417011359e-07	MMP10_F9
410278	cg19513193	4.60548894437538e-07	MMP10_F9
410279	cg19513247	5.93822741537433e-06	MMP10_F9
410280	cg19513876	-2.79081816815285e-06	MMP10_F9
410281	cg19514148	-6.07690884297087e-06	MMP10_F9
410282	cg19514854	1.46323363790671e-05	MMP10_F9
410283	cg19515510	1.16498294085857e-05	MMP10_F9
410284	cg19517525	2.64914289304471e-06	MMP10_F9
410285	cg19526455	8.62811520671651e-06	MMP10_F9
410286	cg19529645	3.39546582247442e-06	MMP10_F9
410287	cg19531713	-1.24118872765582e-07	MMP10_F9
410288	cg19532212	6.4654507200234e-08	MMP10_F9
410289	cg19533679	1.4661410030435e-05	MMP10_F9
410290	cg19533957	-4.91867325622648e-06	MMP10_F9
410291	cg19533977	5.77572385897216e-06	MMP10_F9
410292	cg19534005	-1.81565211818828e-05	MMP10_F9
410293	cg19536227	-8.80677984060981e-07	MMP10_F9
410294	cg19536407	-9.66764670528675e-06	MMP10_F9
410295	cg19536664	-2.94934306619549e-05	MMP10_F9
410296	cg19537511	-1.04994878601268e-05	MMP10_F9
410297	cg19538115	1.29738847250007e-05	MMP10_F9
410298	cg19539519	-7.51625186430513e-06	MMP10_F9
410299	cg19539667	5.87126159994239e-06	MMP10_F9
410300	cg19548004	2.34125328638738e-06	MMP10_F9
410301	cg19548479	2.0200590864401e-06	MMP10_F9
410302	cg19549279	-2.95770256434009e-05	MMP10_F9
410303	cg19550533	2.29848464209124e-06	MMP10_F9
410304	cg19553721	-4.32292716447578e-06	MMP10_F9
410305	cg19554255	9.61960547399083e-07	MMP10_F9
410306	cg19557110	-1.02957188090555e-05	MMP10_F9
410307	cg19557518	-8.55357960395802e-07	MMP10_F9
410308	cg19557623	1.86353314905521e-06	MMP10_F9
410309	cg19558682	-1.93543772970767e-06	MMP10_F9
410310	cg19558848	-5.96117636337045e-06	MMP10_F9
410311	cg19559213	-2.78489511080248e-06	MMP10_F9
410312	cg19559537	6.61963965986648e-06	MMP10_F9
410313	cg19562108	-3.63754103073565e-07	MMP10_F9
410314	cg19563062	8.05173948147237e-07	MMP10_F9
410315	cg19563510	-1.58470479857564e-05	MMP10_F9
410316	cg19563574	1.02938832862919e-05	MMP10_F9
410317	cg19563671	1.95619271419615e-05	MMP10_F9
410318	cg19563686	-6.12836250016708e-06	MMP10_F9
410319	cg19564877	6.4349891801811e-06	MMP10_F9
410320	cg19564884	8.08120913703923e-06	MMP10_F9
410321	cg19566405	3.49502168271608e-05	MMP10_F9
410322	cg19567046	4.65754969533345e-07	MMP10_F9
410323	cg19572487	2.20633346247076e-05	MMP10_F9
410324	cg19572766	4.25131822129326e-06	MMP10_F9
410325	cg19573464	2.23522186486453e-06	MMP10_F9
410326	cg19573490	-4.32479752209925e-05	MMP10_F9
410327	cg19575837	-9.78710485901901e-06	MMP10_F9
410328	cg19576556	2.16638266319373e-05	MMP10_F9
410329	cg19577098	1.19747158487902e-05	MMP10_F9
410330	cg19577532	-7.33356135432151e-06	MMP10_F9
410331	cg19578297	7.93108269962473e-07	MMP10_F9
410332	cg19579080	-3.05232556805886e-07	MMP10_F9
410333	cg19579216	-7.40431316391629e-07	MMP10_F9
410334	cg19579500	-1.66096472347778e-05	MMP10_F9
410335	cg19583379	-7.81378594103556e-07	MMP10_F9
410336	cg19583655	-8.88143386225795e-06	MMP10_F9
410337	cg19584803	-6.17043485924071e-06	MMP10_F9
410338	cg19585061	-7.78191806079542e-06	MMP10_F9
410339	cg19585103	1.98117204963235e-06	MMP10_F9
410340	cg19585196	1.01451546328176e-06	MMP10_F9
410341	cg19585797	-3.20068282643051e-06	MMP10_F9
410342	cg19586165	-2.02132484686339e-05	MMP10_F9
410343	cg19586576	2.61426296030286e-06	MMP10_F9
410344	cg19586645	7.5284792811338e-07	MMP10_F9
410345	cg19587434	6.14592118421699e-06	MMP10_F9
410346	cg19589251	3.92348850997419e-06	MMP10_F9
410347	cg19589680	7.30765582882792e-06	MMP10_F9
410348	cg19590470	-3.06723075772513e-05	MMP10_F9
410349	cg19590511	-3.03909690974607e-07	MMP10_F9
410350	cg19590674	2.80937657311887e-06	MMP10_F9
410351	cg19590707	-2.66846123301094e-05	MMP10_F9
410352	cg19592176	1.28513950541779e-05	MMP10_F9
410353	cg19594156	-6.87346783224977e-07	MMP10_F9
410354	cg19594745	-1.34354244177996e-05	MMP10_F9
410355	cg19595295	1.19510897595826e-05	MMP10_F9
410356	cg19595402	-2.45732741986169e-07	MMP10_F9
410357	cg19598544	-1.25960805924333e-06	MMP10_F9
410358	cg19601328	-2.39502116169323e-05	MMP10_F9
410359	cg19602315	-4.49928752678968e-06	MMP10_F9
410360	cg19603557	-1.38831221831326e-07	MMP10_F9
410361	cg19604110	6.86027401641563e-06	MMP10_F9
410362	cg19605258	-2.67585135046029e-06	MMP10_F9
410363	cg19607648	3.34829208195449e-06	MMP10_F9
410364	cg19613591	-9.41057030730391e-07	MMP10_F9
410365	cg19616309	-7.92290941453888e-07	MMP10_F9
410366	cg19617355	-1.2911362376501e-05	MMP10_F9
410367	cg19617599	1.27269923972162e-07	MMP10_F9
410368	cg19618279	-3.41328296723613e-05	MMP10_F9
410369	cg19618897	7.49920118507094e-06	MMP10_F9
410370	cg19619206	1.6316873769844e-06	MMP10_F9
410371	cg19619387	-1.23761711184607e-05	MMP10_F9
410372	cg19619576	4.29714587898051e-06	MMP10_F9
410373	cg19620017	1.29816004831873e-05	MMP10_F9
410374	cg19623237	9.23700425435288e-06	MMP10_F9
410375	cg19626872	1.51989757677264e-09	MMP10_F9
410376	cg19627538	2.255652270215e-06	MMP10_F9
410377	cg19630374	-2.01397956849933e-05	MMP10_F9
410378	cg19634527	-6.57928071445598e-06	MMP10_F9
410379	cg19636308	-5.96442649813236e-06	MMP10_F9
410380	cg19639560	1.68784691866269e-06	MMP10_F9
410381	cg19640775	-4.57743667378745e-06	MMP10_F9
410382	cg19643390	1.56114077574353e-06	MMP10_F9
410383	cg19645256	7.49241061590969e-06	MMP10_F9
410384	cg19646165	-1.4453485688005e-05	MMP10_F9
410385	cg19648388	2.81596700787456e-07	MMP10_F9
410386	cg19648792	4.95462474793445e-06	MMP10_F9
410387	cg19651223	1.02285531372189e-06	MMP10_F9
410388	cg19651246	-2.22456929777933e-07	MMP10_F9
410389	cg19651249	1.75752051752285e-06	MMP10_F9
410390	cg19652678	-1.1996270401607e-07	MMP10_F9
410391	cg19652694	6.16523961037003e-06	MMP10_F9
410392	cg19654743	3.34836512818911e-05	MMP10_F9
410393	cg19654781	1.93477570265955e-05	MMP10_F9
410394	cg19655070	2.00512416015057e-05	MMP10_F9
410395	cg19655128	2.30443889812994e-05	MMP10_F9
410396	cg19656070	2.92149704863337e-06	MMP10_F9
410397	cg19656686	-7.66647806142518e-07	MMP10_F9
410398	cg19656808	-1.01664865590436e-05	MMP10_F9
410399	cg19663942	2.41648639262344e-06	MMP10_F9
410400	cg19668255	8.00447761052331e-06	MMP10_F9
410401	cg19668278	-2.02781782960566e-07	MMP10_F9
410402	cg19668538	2.74014366169093e-06	MMP10_F9
410403	cg19669385	8.43093704380421e-08	MMP10_F9
410404	cg19670317	1.80248021023306e-06	MMP10_F9
410405	cg19670923	-8.78064611031652e-07	MMP10_F9
410406	cg19671246	1.69180793980293e-06	MMP10_F9
410407	cg19671849	-3.51681840563399e-07	MMP10_F9
410408	cg19673176	1.08884388130888e-05	MMP10_F9
410409	cg19678067	5.74524466055828e-06	MMP10_F9
410410	cg19679112	9.55062411918616e-07	MMP10_F9
410411	cg19683251	5.13307921771102e-06	MMP10_F9
410412	cg19683800	-1.14233113321229e-05	MMP10_F9
410413	cg19693015	2.20115982369996e-07	MMP10_F9
410414	cg19695198	8.56601479586874e-07	MMP10_F9
410415	cg19696870	8.33793040166343e-06	MMP10_F9
410416	cg19697725	-9.87925028700178e-06	MMP10_F9
410417	cg19698340	5.5588944107506e-06	MMP10_F9
410418	cg19699211	1.92846704743832e-06	MMP10_F9
410419	cg19700341	-7.25071078378876e-07	MMP10_F9
410420	cg19700380	2.73140435424663e-06	MMP10_F9
410421	cg19702274	1.19653155989816e-05	MMP10_F9
410422	cg19704558	-6.0558518373607e-06	MMP10_F9
410423	cg19704630	1.16187223766409e-06	MMP10_F9
410424	cg19705541	3.48582513937473e-05	MMP10_F9
410425	cg19707379	-8.33944557284822e-07	MMP10_F9
410426	cg19707448	1.38161254486452e-05	MMP10_F9
410427	cg19708802	-5.75865759190368e-06	MMP10_F9
410428	cg19709355	-5.43001777264981e-06	MMP10_F9
410429	cg19709878	-4.84405534214501e-06	MMP10_F9
410430	cg19710398	-1.10770631762436e-05	MMP10_F9
410431	cg19710451	1.1954744841045e-05	MMP10_F9
410432	cg19710691	2.96872883997842e-06	MMP10_F9
410433	cg19711530	5.21974710969129e-06	MMP10_F9
410434	cg19711783	2.41525460314304e-06	MMP10_F9
410435	cg19712600	-1.43769374170356e-05	MMP10_F9
410436	cg19713567	-1.85308099083512e-05	MMP10_F9
410437	cg19713980	-6.15518382437771e-06	MMP10_F9
410438	cg19715081	-1.67082609625389e-07	MMP10_F9
410439	cg19715771	1.31420639127002e-08	MMP10_F9
410440	cg19716073	1.73741625540649e-05	MMP10_F9
410441	cg19716930	-2.67871621800013e-05	MMP10_F9
410442	cg19717060	1.58270289360439e-05	MMP10_F9
410443	cg19717572	1.31575418717118e-07	MMP10_F9
410444	cg19719550	5.05210693582668e-07	MMP10_F9
410445	cg19719930	3.69874673486152e-05	MMP10_F9
410446	cg19720302	-1.61203242643436e-05	MMP10_F9
410447	cg19720377	-7.60859433655335e-06	MMP10_F9
410448	cg19720780	2.06224108650619e-06	MMP10_F9
410449	cg19720984	-4.72214657903948e-06	MMP10_F9
410450	cg19724632	1.05979343079418e-06	MMP10_F9
410451	cg19725098	9.20304328309613e-06	MMP10_F9
410452	cg19729649	-2.37763087308245e-06	MMP10_F9
410453	cg19729693	1.34765382384991e-05	MMP10_F9
410454	cg19731122	5.76959339013624e-06	MMP10_F9
410455	cg19733833	3.15315218214296e-06	MMP10_F9
410456	cg19734013	1.30195223494556e-06	MMP10_F9
410457	cg19734370	-2.45465451442758e-05	MMP10_F9
410458	cg19734752	7.65083982460198e-06	MMP10_F9
410459	cg19734779	-5.04157290930426e-07	MMP10_F9
410460	cg19735097	-1.8673134125111e-05	MMP10_F9
410461	cg19735250	1.49869123402634e-06	MMP10_F9
410462	cg19738305	3.72641135531771e-06	MMP10_F9
410463	cg19747232	9.3864116137032e-06	MMP10_F9
410464	cg19747640	4.1095416241959e-06	MMP10_F9
410465	cg19747744	-7.45717531725792e-06	MMP10_F9
410466	cg19747876	2.04357485203286e-07	MMP10_F9
410467	cg19748341	6.74285063889744e-07	MMP10_F9
410468	cg19748692	-5.21004612179373e-06	MMP10_F9
410469	cg19749257	-4.11828824075675e-07	MMP10_F9
410470	cg19751754	4.51196166872508e-06	MMP10_F9
410471	cg19752117	9.95139960548089e-07	MMP10_F9
410472	cg19752722	2.03611211469158e-06	MMP10_F9
410473	cg19753476	-2.6596994702884e-06	MMP10_F9
410474	cg19754187	8.27170369081459e-06	MMP10_F9
410475	cg19754282	1.47891679243272e-05	MMP10_F9
410476	cg19754308	7.09227751009167e-07	MMP10_F9
410477	cg19755171	5.94634946403054e-06	MMP10_F9
410478	cg19755813	-3.59503290684728e-05	MMP10_F9
410479	cg19755815	1.37220334153801e-05	MMP10_F9
410480	cg19757154	3.11864694908593e-07	MMP10_F9
410481	cg19758151	-4.62956020279161e-06	MMP10_F9
410482	cg19758448	-2.58481995998805e-06	MMP10_F9
410483	cg19759172	1.90896776501566e-05	MMP10_F9
410484	cg19759847	-6.92298477183526e-05	MMP10_F9
410485	cg19760225	7.7886191824698e-07	MMP10_F9
410486	cg19760241	9.5021080209781e-06	MMP10_F9
410487	cg19760249	-8.60215437792815e-07	MMP10_F9
410488	cg19760250	6.54760574929591e-06	MMP10_F9
410489	cg19761014	-1.03296882499193e-05	MMP10_F9
410490	cg19761262	5.0257176919335e-06	MMP10_F9
410491	cg19761273	6.60339180437861e-06	MMP10_F9
410492	cg19761637	9.30437443865995e-06	MMP10_F9
410493	cg19762075	-1.41304708718571e-05	MMP10_F9
410494	cg19763471	-3.50184895260941e-06	MMP10_F9
410495	cg19763755	-2.93415763039766e-06	MMP10_F9
410496	cg19764588	9.64015998521553e-06	MMP10_F9
410497	cg19773546	-7.30534048740114e-06	MMP10_F9
410498	cg19774236	-9.07383200483783e-06	MMP10_F9
410499	cg19774488	-6.13876383371099e-08	MMP10_F9
410500	cg19774624	3.03223301768796e-06	MMP10_F9
410501	cg19775406	1.21895557444543e-06	MMP10_F9
410502	cg19776366	1.43213857156382e-05	MMP10_F9
410503	cg19776793	1.59211801358189e-05	MMP10_F9
410504	cg19777771	-6.7517536120754e-06	MMP10_F9
410505	cg19779076	1.49460856791441e-06	MMP10_F9
410506	cg19779810	-1.33088981274595e-08	MMP10_F9
410507	cg19780643	5.69753679233748e-06	MMP10_F9
410508	cg19781309	-3.65363660695289e-06	MMP10_F9
410509	cg19781696	1.3339912649514e-05	MMP10_F9
410510	cg19781881	-4.7552842734613e-07	MMP10_F9
410511	cg19782446	1.5519038206929e-05	MMP10_F9
410512	cg19784903	-3.36824067165106e-06	MMP10_F9
410513	cg19785418	3.11406603107863e-05	MMP10_F9
410514	cg19785810	-9.68149386101758e-07	MMP10_F9
410515	cg19786084	2.30531661831549e-06	MMP10_F9
410516	cg19786489	1.45585857560147e-07	MMP10_F9
410517	cg19786602	-1.47000670208568e-05	MMP10_F9
410518	cg19786648	4.73817642399088e-06	MMP10_F9
410519	cg19786784	8.68415374631967e-08	MMP10_F9
410520	cg19786808	-1.35787815307101e-05	MMP10_F9
410521	cg19787076	1.29265442835328e-05	MMP10_F9
410522	cg19787125	-1.00055038928e-05	MMP10_F9
410523	cg19787448	2.23515731073496e-05	MMP10_F9
410524	cg19788727	-8.4772523115286e-06	MMP10_F9
410525	cg19788754	-5.63680516586302e-06	MMP10_F9
410526	cg19789473	-2.5653994820387e-06	MMP10_F9
410527	cg19789848	-1.09782482089975e-06	MMP10_F9
410528	cg19790877	-1.03475978548334e-06	MMP10_F9
410529	cg19791271	2.686948398883e-05	MMP10_F9
410530	cg19796640	1.82506701666453e-05	MMP10_F9
410531	cg19798596	-7.96970393287304e-06	MMP10_F9
410532	cg19801556	2.10568025037125e-07	MMP10_F9
410533	cg19802564	6.48061006954497e-07	MMP10_F9
410534	cg19803550	-7.14593374861627e-06	MMP10_F9
410535	cg19804488	-1.18943195717203e-05	MMP10_F9
410536	cg19804860	9.9242963660891e-06	MMP10_F9
410537	cg19805005	3.63925019203971e-06	MMP10_F9
410538	cg19805377	1.41522806670905e-05	MMP10_F9
410539	cg19805748	2.24136440937518e-05	MMP10_F9
410540	cg19805781	-1.69411806031441e-05	MMP10_F9
410541	cg19806995	5.35360656918467e-06	MMP10_F9
410542	cg19807420	-5.33608516630192e-06	MMP10_F9
410543	cg19808047	-2.10443326274236e-06	MMP10_F9
410544	cg19810715	3.74903317459129e-06	MMP10_F9
410545	cg19811446	-2.38838278924455e-07	MMP10_F9
410546	cg19811683	-1.18476500844275e-05	MMP10_F9
410547	cg19812432	-8.56112199928289e-07	MMP10_F9
410548	cg19812938	-1.67916017250699e-05	MMP10_F9
410549	cg19814611	-3.42355910030703e-06	MMP10_F9
410550	cg19814946	7.44155793161093e-07	MMP10_F9
410551	cg19815271	-3.53610246340324e-07	MMP10_F9
410552	cg19815818	1.62054628126903e-05	MMP10_F9
410553	cg19816560	1.62357939371381e-06	MMP10_F9
410554	cg19816642	2.29603485609352e-06	MMP10_F9
410555	cg19816883	1.9512961438747e-06	MMP10_F9
410556	cg19816930	-1.60457428982169e-06	MMP10_F9
410557	cg19816938	2.74425033203175e-06	MMP10_F9
410558	cg19817652	4.01573323369079e-06	MMP10_F9
410559	cg19818750	1.6090510929145e-06	MMP10_F9
410560	cg19821988	-6.15886993881599e-06	MMP10_F9
410561	cg19822640	-5.07535784270072e-06	MMP10_F9
410562	cg19822764	-4.0085344560516e-06	MMP10_F9
410563	cg19822892	-4.11554307836523e-06	MMP10_F9
410564	cg19823710	-3.66926158289831e-06	MMP10_F9
410565	cg19824037	-3.24496229920806e-06	MMP10_F9
410566	cg19824334	-2.39503300560602e-06	MMP10_F9
410567	cg19825371	3.52184313287519e-06	MMP10_F9
410568	cg19826045	7.94275354666826e-06	MMP10_F9
410569	cg19826544	1.58064820227962e-06	MMP10_F9
410570	cg19826802	4.19508133323763e-07	MMP10_F9
410571	cg19827780	-2.03476131028886e-06	MMP10_F9
410572	cg19828220	-5.51198923466997e-07	MMP10_F9
410573	cg19828416	6.49305112947537e-06	MMP10_F9
410574	cg19829001	-2.34917341530524e-06	MMP10_F9
410575	cg19829375	1.33366144811033e-06	MMP10_F9
410576	cg19829381	1.67468309542289e-05	MMP10_F9
410577	cg19830245	2.74160636086502e-06	MMP10_F9
410578	cg19830983	4.53560591344837e-06	MMP10_F9
410579	cg19831935	-1.29237423599511e-06	MMP10_F9
410580	cg19832556	2.54298766942318e-05	MMP10_F9
410581	cg19832565	-1.10900197401541e-05	MMP10_F9
410582	cg19832721	-1.2411635156687e-05	MMP10_F9
410583	cg19841506	-5.61455894563472e-07	MMP10_F9
410584	cg19845249	-1.64653052648501e-05	MMP10_F9
410585	cg19846264	5.93318017665824e-06	MMP10_F9
410586	cg19846318	1.62922083973917e-05	MMP10_F9
410587	cg19846389	1.69018670965716e-05	MMP10_F9
410588	cg19846491	2.71059316946702e-05	MMP10_F9
410589	cg19846500	-8.94689094250372e-06	MMP10_F9
410590	cg19847411	2.71341586023366e-06	MMP10_F9
410591	cg19847638	-3.01921686892307e-07	MMP10_F9
410592	cg19847945	4.34762391207813e-06	MMP10_F9
410593	cg19848313	3.59111770609538e-06	MMP10_F9
410594	cg19848732	3.69360669813831e-06	MMP10_F9
410595	cg19849151	-1.25929661494532e-05	MMP10_F9
410596	cg19852158	6.35334934131591e-06	MMP10_F9
410597	cg19855563	1.11891339082484e-05	MMP10_F9
410598	cg19856701	2.14326218185901e-06	MMP10_F9
410599	cg19857461	6.59448320720112e-06	MMP10_F9
410600	cg19858890	9.60869397256638e-07	MMP10_F9
410601	cg19859193	1.21585266534712e-05	MMP10_F9
410602	cg19860459	1.13382418918006e-06	MMP10_F9
410603	cg19860759	-2.29699186815486e-05	MMP10_F9
410604	cg19862839	2.16338681516142e-05	MMP10_F9
410605	cg19862918	3.16122266549718e-07	MMP10_F9
410606	cg19863411	6.64218539850616e-06	MMP10_F9
410607	cg19865134	7.62433190225825e-06	MMP10_F9
410608	cg19865564	-4.26044624429854e-06	MMP10_F9
410609	cg19865896	7.15495404014175e-06	MMP10_F9
410610	cg19869422	-1.95751103709961e-05	MMP10_F9
410611	cg19869698	-5.52012573463685e-06	MMP10_F9
410612	cg19870349	1.90146183362621e-07	MMP10_F9
410613	cg19872068	4.00181081572029e-06	MMP10_F9
410614	cg19872299	8.60690383694926e-07	MMP10_F9
410615	cg19872368	-1.1441606619874e-07	MMP10_F9
410616	cg19874091	3.8485065659677e-07	MMP10_F9
410617	cg19874450	1.29636474593817e-06	MMP10_F9
410618	cg19875472	1.5249520269787e-06	MMP10_F9
410619	cg19876361	2.77268068440299e-06	MMP10_F9
410620	cg19876689	2.98929793247548e-06	MMP10_F9
410621	cg19877209	-1.08978676614641e-05	MMP10_F9
410622	cg19877683	-2.65685710165771e-05	MMP10_F9
410623	cg19877921	5.59234743348358e-06	MMP10_F9
410624	cg19878076	2.48976759083135e-05	MMP10_F9
410625	cg19880947	6.99084975057801e-06	MMP10_F9
410626	cg19881880	2.95174558680901e-06	MMP10_F9
410627	cg19881928	-1.06679699649413e-05	MMP10_F9
410628	cg19882243	2.05127616013474e-06	MMP10_F9
410629	cg19893067	-1.85134276479129e-05	MMP10_F9
410630	cg19893820	8.85980360519328e-06	MMP10_F9
410631	cg19894975	3.15315460989309e-06	MMP10_F9
410632	cg19895197	6.45320135707753e-06	MMP10_F9
410633	cg19909658	2.9672127409819e-07	MMP10_F9
410634	cg19909679	1.20316960029425e-05	MMP10_F9
410635	cg19910399	2.22435304391751e-06	MMP10_F9
410636	cg19911566	1.32671661268695e-05	MMP10_F9
410637	cg19911719	6.48585552372965e-06	MMP10_F9
410638	cg19912197	-2.02290751852574e-06	MMP10_F9
410639	cg19912332	7.54111334288072e-07	MMP10_F9
410640	cg19912956	1.7548042396928e-05	MMP10_F9
410641	cg19913367	2.68690533895084e-06	MMP10_F9
410642	cg19913426	-1.47951459944909e-05	MMP10_F9
410643	cg19914345	4.04223407626357e-07	MMP10_F9
410644	cg19914554	3.17360055368372e-05	MMP10_F9
410645	cg19915413	1.54324341322629e-05	MMP10_F9
410646	cg19917030	1.41887795365761e-08	MMP10_F9
410647	cg19917300	-8.38177617934622e-06	MMP10_F9
410648	cg19919217	-7.95336052934387e-06	MMP10_F9
410649	cg19923798	5.61794493436465e-06	MMP10_F9
410650	cg19927565	-1.02061630940594e-05	MMP10_F9
410651	cg19930417	-3.56099112050471e-06	MMP10_F9
410652	cg19931468	7.74632996338914e-07	MMP10_F9
410653	cg19933343	-8.77924340533777e-06	MMP10_F9
410654	cg19934366	4.44575991867658e-07	MMP10_F9
410655	cg19934381	1.31052403402817e-06	MMP10_F9
410656	cg19935040	1.6706241996415e-05	MMP10_F9
410657	cg19935128	-3.26519172029122e-06	MMP10_F9
410658	cg19935261	1.57839906747393e-06	MMP10_F9
410659	cg19936372	-1.22720593440696e-05	MMP10_F9
410660	cg19939880	1.21493839710286e-05	MMP10_F9
410661	cg19941230	1.84898255030342e-07	MMP10_F9
410662	cg19942495	3.68101034615791e-07	MMP10_F9
410663	cg19943578	-1.59379936676038e-06	MMP10_F9
410664	cg19944656	-1.52698435269249e-05	MMP10_F9
410665	cg19944876	-4.16472275677763e-06	MMP10_F9
410666	cg19948701	1.27532117409312e-05	MMP10_F9
410667	cg19948914	6.66796418051546e-06	MMP10_F9
410668	cg19949018	-2.58353933360577e-06	MMP10_F9
410669	cg19949441	3.43049087261542e-07	MMP10_F9
410670	cg19949591	1.47654397020558e-05	MMP10_F9
410671	cg19949929	-3.67306241491135e-07	MMP10_F9
410672	cg19949948	2.63501626804459e-06	MMP10_F9
410673	cg19950069	6.6165406279945e-06	MMP10_F9
410674	cg19950548	1.88523618745861e-05	MMP10_F9
410675	cg19950606	-4.74896937368207e-06	MMP10_F9
410676	cg19952427	-5.62478172137577e-06	MMP10_F9
410677	cg19953452	2.31642341386272e-05	MMP10_F9
410678	cg19954017	1.12951822243618e-05	MMP10_F9
410679	cg19954448	-4.62480764304102e-07	MMP10_F9
410680	cg19954954	-9.97994064291164e-06	MMP10_F9
410681	cg19955318	1.63021093312695e-06	MMP10_F9
410682	cg19956147	2.43952175114323e-05	MMP10_F9
410683	cg19959519	-9.26883637371107e-06	MMP10_F9
410684	cg19961043	-2.92379689811538e-06	MMP10_F9
410685	cg19962565	8.1836562240227e-08	MMP10_F9
410686	cg19963471	2.52957864620598e-06	MMP10_F9
410687	cg19963747	4.49962367255278e-07	MMP10_F9
410688	cg19963856	1.53054909653636e-05	MMP10_F9
410689	cg19965023	3.83454039155888e-06	MMP10_F9
410690	cg19965511	6.37711624183968e-06	MMP10_F9
410691	cg19966981	4.21116846426274e-06	MMP10_F9
410692	cg19967433	-1.62185570865575e-06	MMP10_F9
410693	cg19971939	-2.08565562486892e-05	MMP10_F9
410694	cg19972674	-6.62023369544044e-07	MMP10_F9
410695	cg19972788	-1.10855097377547e-05	MMP10_F9
410696	cg19973338	-2.1606847061879e-05	MMP10_F9
410697	cg19973604	7.17459819460543e-07	MMP10_F9
410698	cg19974715	5.04067795951013e-06	MMP10_F9
410699	cg19975759	-3.22405409799955e-06	MMP10_F9
410700	cg19976404	-2.67658583559956e-06	MMP10_F9
410701	cg19977194	8.59263864785877e-08	MMP10_F9
410702	cg19978141	-1.7380493903455e-08	MMP10_F9
410703	cg19978859	9.53162187456285e-06	MMP10_F9
410704	cg19978955	9.42099440747579e-07	MMP10_F9
410705	cg19979355	-2.41132337028361e-07	MMP10_F9
410706	cg19982129	-1.91933296272423e-06	MMP10_F9
410707	cg19982230	-1.8338287940997e-05	MMP10_F9
410708	cg19982668	-2.24856273376735e-05	MMP10_F9
410709	cg19982822	1.01898271982712e-06	MMP10_F9
410710	cg19983403	4.70776473744612e-06	MMP10_F9
410711	cg19984991	6.13374058816163e-06	MMP10_F9
410712	cg19985030	-1.67498782460827e-05	MMP10_F9
410713	cg19986012	1.3032337175488e-06	MMP10_F9
410714	cg19986200	-3.75561208370678e-06	MMP10_F9
410715	cg19986472	1.5466948180887e-06	MMP10_F9
410716	cg19987356	-7.44506512841501e-06	MMP10_F9
410717	cg19987768	-2.13202551638182e-06	MMP10_F9
410718	cg19987790	2.78082805752122e-06	MMP10_F9
410719	cg19989673	2.99117173200126e-06	MMP10_F9
410720	cg19992242	-1.6866942934139e-07	MMP10_F9
410721	cg20000342	-5.26464453525914e-06	MMP10_F9
410722	cg20001360	2.31737357182447e-06	MMP10_F9
410723	cg20004659	-1.46571910523971e-05	MMP10_F9
410724	cg20005518	-1.96326269061832e-05	MMP10_F9
410725	cg20005923	-1.72050433044231e-05	MMP10_F9
410726	cg20007836	1.60944966451011e-06	MMP10_F9
410727	cg20008164	7.57004182864257e-06	MMP10_F9
410728	cg20009461	-3.83349453283661e-07	MMP10_F9
410729	cg20009499	6.83821502099175e-07	MMP10_F9
410730	cg20011726	-1.18858907154229e-06	MMP10_F9
410731	cg20012089	1.13901361670469e-07	MMP10_F9
410732	cg20012309	3.58377889033839e-06	MMP10_F9
410733	cg20013920	-6.0857913818113e-06	MMP10_F9
410734	cg20014304	8.85196412006606e-06	MMP10_F9
410735	cg20014819	7.49743499721185e-07	MMP10_F9
410736	cg20015299	7.32572134707322e-06	MMP10_F9
410737	cg20017464	6.8977097645839e-06	MMP10_F9
410738	cg20019202	9.89654506212759e-06	MMP10_F9
410739	cg20020844	-2.43733060391449e-05	MMP10_F9
410740	cg20021790	-5.44705453246246e-06	MMP10_F9
410741	cg20022223	9.34098571340608e-06	MMP10_F9
410742	cg20023324	-1.80918341056964e-07	MMP10_F9
410743	cg20024403	1.75280455864514e-06	MMP10_F9
410744	cg20025963	-4.13380138383451e-06	MMP10_F9
410745	cg20026190	-1.61044306380499e-05	MMP10_F9
410746	cg20028019	1.23175086284388e-05	MMP10_F9
410747	cg20028826	2.82298627409123e-06	MMP10_F9
410748	cg20029153	8.88629350154826e-06	MMP10_F9
410749	cg20030711	-5.43897030095617e-08	MMP10_F9
410750	cg20030796	4.41763081998503e-07	MMP10_F9
410751	cg20031364	4.70825057072118e-06	MMP10_F9
410752	cg20032370	-1.19740991996682e-05	MMP10_F9
410753	cg20034190	2.01253572053308e-06	MMP10_F9
410754	cg20034209	-3.38710346226103e-06	MMP10_F9
410755	cg20034226	1.4646971195377e-05	MMP10_F9
410756	cg20035032	8.35786712797155e-06	MMP10_F9
410757	cg20035319	-1.32037800682035e-05	MMP10_F9
410758	cg20035980	1.04025857358685e-05	MMP10_F9
410759	cg20037470	2.79076230090428e-07	MMP10_F9
410760	cg20045394	-2.35321556825074e-05	MMP10_F9
410761	cg20045910	1.72109733693484e-07	MMP10_F9
410762	cg20046608	1.57284505889587e-07	MMP10_F9
410763	cg20046964	-4.38481585769753e-07	MMP10_F9
410764	cg20047349	5.35292495177532e-06	MMP10_F9
410765	cg20050012	1.75785787065561e-06	MMP10_F9
410766	cg20060089	-1.5412508742791e-07	MMP10_F9
410767	cg20060563	1.04329353369122e-05	MMP10_F9
410768	cg20060666	-4.7645426493096e-07	MMP10_F9
410769	cg20061971	-3.97738120192207e-06	MMP10_F9
410770	cg20062401	1.39342106215376e-07	MMP10_F9
410771	cg20063450	-1.13596637910717e-05	MMP10_F9
410772	cg20065905	3.26086130623409e-06	MMP10_F9
410773	cg20067719	5.39734026514304e-05	MMP10_F9
410774	cg20067780	-1.44454823967703e-05	MMP10_F9
410775	cg20067801	3.56789443228884e-06	MMP10_F9
410776	cg20069977	9.78418924068429e-06	MMP10_F9
410777	cg20070790	-7.7593461285404e-07	MMP10_F9
410778	cg20070852	1.02175035253165e-05	MMP10_F9
410779	cg20072359	-6.22931540119404e-06	MMP10_F9
410780	cg20072792	-7.74796939060642e-06	MMP10_F9
410781	cg20081244	5.53473899587991e-07	MMP10_F9
410782	cg20082357	1.20277874642751e-06	MMP10_F9
410783	cg20083906	-2.58409897328816e-06	MMP10_F9
410784	cg20084219	2.49259203504921e-06	MMP10_F9
410785	cg20086657	-5.37969693010298e-05	MMP10_F9
410786	cg20088138	1.30986565219295e-06	MMP10_F9
410787	cg20089715	-1.90314671443242e-05	MMP10_F9
410788	cg20089899	-4.57839691473791e-06	MMP10_F9
410789	cg20090283	-2.64854458107006e-06	MMP10_F9
410790	cg20092334	6.7582271177557e-08	MMP10_F9
410791	cg20093718	-4.85294844232014e-06	MMP10_F9
410792	cg20094282	-3.4794354578698e-07	MMP10_F9
410793	cg20094830	-1.04533613610963e-06	MMP10_F9
410794	cg20097219	-3.67125397536319e-05	MMP10_F9
410795	cg20098446	-2.06432440000462e-06	MMP10_F9
410796	cg20098514	4.51799992609015e-07	MMP10_F9
410797	cg20098910	1.22742445882724e-05	MMP10_F9
410798	cg20099018	9.41648909898515e-07	MMP10_F9
410799	cg20099416	-1.14431976261866e-08	MMP10_F9
410800	cg20099806	1.90980298348919e-05	MMP10_F9
410801	cg20100641	3.0204100460126e-06	MMP10_F9
410802	cg20102080	2.20050396363696e-08	MMP10_F9
410803	cg20104688	-2.1432124792186e-06	MMP10_F9
410804	cg20109495	-2.01230449087187e-05	MMP10_F9
410805	cg20111643	-1.87429892914571e-06	MMP10_F9
410806	cg20113012	-3.72418378042362e-05	MMP10_F9
410807	cg20113619	-3.95284054623948e-07	MMP10_F9
410808	cg20116099	-8.48826260569178e-06	MMP10_F9
410809	cg20116491	-7.27495516338791e-06	MMP10_F9
410810	cg20116579	2.87917997623577e-06	MMP10_F9
410811	cg20116800	-4.2468422456403e-05	MMP10_F9
410812	cg20117162	2.47151553600534e-06	MMP10_F9
410813	cg20118857	-2.6760494000362e-07	MMP10_F9
410814	cg20120165	-7.30491691209094e-07	MMP10_F9
410815	cg20120371	3.70926797316024e-06	MMP10_F9
410816	cg20120463	-5.48759885510138e-07	MMP10_F9
410817	cg20122476	3.08069704565479e-06	MMP10_F9
410818	cg20122488	-1.89542400841513e-05	MMP10_F9
410819	cg20123153	-5.22528519063614e-07	MMP10_F9
410820	cg20123891	1.05732379740431e-06	MMP10_F9
410821	cg20124188	1.51079119093738e-05	MMP10_F9
410822	cg20125516	1.29832383251313e-05	MMP10_F9
410823	cg20126496	-1.28754866834898e-05	MMP10_F9
410824	cg20126647	-3.24121529678615e-06	MMP10_F9
410825	cg20126656	2.50931439712714e-05	MMP10_F9
410826	cg20127596	1.00693527281614e-05	MMP10_F9
410827	cg20129313	-1.88036935202982e-06	MMP10_F9
410828	cg20130018	1.20102808641315e-05	MMP10_F9
410829	cg20130344	2.37692829478051e-06	MMP10_F9
410830	cg20130965	-1.71222487935803e-05	MMP10_F9
410831	cg20131013	4.40208457861527e-05	MMP10_F9
410832	cg20131685	1.07938722287281e-06	MMP10_F9
410833	cg20131968	2.06138676294242e-05	MMP10_F9
410834	cg20132063	6.59365040603959e-07	MMP10_F9
410835	cg20132735	1.19857968291484e-06	MMP10_F9
410836	cg20132830	3.18822438540118e-06	MMP10_F9
410837	cg20132903	5.67895876876483e-06	MMP10_F9
410838	cg20133730	2.09619496683783e-06	MMP10_F9
410839	cg20133788	-2.13709036931648e-06	MMP10_F9
410840	cg20136025	6.02740798730035e-07	MMP10_F9
410841	cg20137147	6.04069825345681e-06	MMP10_F9
410842	cg20138264	-8.65290743706721e-07	MMP10_F9
410843	cg20139145	1.18338529302828e-06	MMP10_F9
410844	cg20139214	2.1277497226023e-06	MMP10_F9
410845	cg20139425	1.13751575600582e-06	MMP10_F9
410846	cg20140052	7.60148577659169e-07	MMP10_F9
410847	cg20140398	-1.34704945589856e-06	MMP10_F9
410848	cg20142309	1.11344792338626e-06	MMP10_F9
410849	cg20142501	-1.78159997244867e-05	MMP10_F9
410850	cg20143393	9.5061413136967e-06	MMP10_F9
410851	cg20143473	-1.13250346306855e-05	MMP10_F9
410852	cg20143862	5.27016979843333e-07	MMP10_F9
410853	cg20145695	-8.9353174876437e-06	MMP10_F9
410854	cg20147550	-2.7062948116253e-06	MMP10_F9
410855	cg20147819	3.34995340709548e-07	MMP10_F9
410856	cg20150887	2.74333474286519e-06	MMP10_F9
410857	cg20150904	5.01025839176165e-06	MMP10_F9
410858	cg20151045	-1.24587845159601e-05	MMP10_F9
410859	cg20151207	4.52057601384254e-07	MMP10_F9
410860	cg20152382	7.41920799808798e-06	MMP10_F9
410861	cg20152430	8.61867909578587e-06	MMP10_F9
410862	cg20152539	-1.41254823387189e-05	MMP10_F9
410863	cg20153196	4.08377323587998e-06	MMP10_F9
410864	cg20153601	-3.31527176858562e-06	MMP10_F9
410865	cg20155566	1.70842767696217e-06	MMP10_F9
410866	cg20155837	3.94208056292079e-06	MMP10_F9
410867	cg20155875	-5.77641775877738e-05	MMP10_F9
410868	cg20157577	3.63690809477593e-05	MMP10_F9
410869	cg20157666	-2.33969394629989e-06	MMP10_F9
410870	cg20158607	-7.03747696503305e-07	MMP10_F9
410871	cg20159152	2.03399190398541e-06	MMP10_F9
410872	cg20161132	8.3831059043426e-06	MMP10_F9
410873	cg20161508	4.68861978551213e-06	MMP10_F9
410874	cg20161976	-6.37716469779164e-07	MMP10_F9
410875	cg20162553	2.47774668556551e-06	MMP10_F9
410876	cg20162580	-9.33692716934563e-07	MMP10_F9
410877	cg20162822	-2.50849699982444e-06	MMP10_F9
410878	cg20163115	-6.74411380142177e-06	MMP10_F9
410879	cg20163288	-2.72271865901051e-06	MMP10_F9
410880	cg20163324	1.01369293874952e-06	MMP10_F9
410881	cg20163463	-6.92719185566527e-07	MMP10_F9
410882	cg20163532	1.31630102327777e-06	MMP10_F9
410883	cg20164390	2.49171240253825e-05	MMP10_F9
410884	cg20164479	1.30056401535449e-05	MMP10_F9
410885	cg20165301	-1.32249186017686e-05	MMP10_F9
410886	cg20165616	3.45148547384138e-06	MMP10_F9
410887	cg20166106	1.35080577314345e-07	MMP10_F9
410888	cg20170777	1.3223306287279e-05	MMP10_F9
410889	cg20173014	-3.74246004826383e-05	MMP10_F9
410890	cg20182985	4.59403106282162e-06	MMP10_F9
410891	cg20184238	-5.21003429147937e-06	MMP10_F9
410892	cg20184247	1.01816517630326e-05	MMP10_F9
410893	cg20184295	-7.95665096501349e-06	MMP10_F9
410894	cg20184405	7.01187227766387e-06	MMP10_F9
410895	cg20184887	-2.07000178146162e-06	MMP10_F9
410896	cg20185454	5.84592884979808e-06	MMP10_F9
410897	cg20185525	3.09701049806958e-06	MMP10_F9
410898	cg20186396	3.84820981749838e-05	MMP10_F9
410899	cg20186473	4.94348218752224e-07	MMP10_F9
410900	cg20187250	-1.07117907478017e-06	MMP10_F9
410901	cg20187825	1.2136791751914e-07	MMP10_F9
410902	cg20189467	3.67823057492398e-06	MMP10_F9
410903	cg20189563	3.27484797522797e-06	MMP10_F9
410904	cg20189674	-1.9305203927251e-06	MMP10_F9
410905	cg20190559	1.8870234052203e-05	MMP10_F9
410906	cg20190649	-6.78070739042422e-07	MMP10_F9
410907	cg20191066	3.83507372769794e-06	MMP10_F9
410908	cg20191307	6.62313703230979e-06	MMP10_F9
410909	cg20194814	-1.18670325141824e-05	MMP10_F9
410910	cg20195049	-3.84215819155222e-07	MMP10_F9
410911	cg20195820	-1.66714383340369e-05	MMP10_F9
410912	cg20197093	-1.24312682764446e-05	MMP10_F9
410913	cg20197516	-3.76134982820523e-06	MMP10_F9
410914	cg20197989	-4.37543581609354e-07	MMP10_F9
410915	cg20198923	-1.3924444971374e-05	MMP10_F9
410916	cg20198948	1.22561694171568e-06	MMP10_F9
410917	cg20199629	-1.35317826692829e-06	MMP10_F9
410918	cg20201957	8.86847315678689e-06	MMP10_F9
410919	cg20202881	2.58172759697868e-08	MMP10_F9
410920	cg20203041	2.23735456810025e-06	MMP10_F9
410921	cg20204401	1.76197512536843e-07	MMP10_F9
410922	cg20204921	8.59132737004314e-06	MMP10_F9
410923	cg20205704	7.97439939621439e-06	MMP10_F9
410924	cg20205877	7.51696364862267e-06	MMP10_F9
410925	cg20207470	-7.75665592836246e-06	MMP10_F9
410926	cg20207715	8.47232904553437e-06	MMP10_F9
410927	cg20207911	-1.63748114721333e-05	MMP10_F9
410928	cg20208129	-1.06608597621734e-05	MMP10_F9
410929	cg20209009	1.32885451711716e-06	MMP10_F9
410930	cg20209805	-1.66598254063638e-05	MMP10_F9
410931	cg20210354	-1.09691063709345e-05	MMP10_F9
410932	cg20210373	-4.63677468011294e-06	MMP10_F9
410933	cg20211509	1.03762219674714e-07	MMP10_F9
410934	cg20211604	2.34102744860868e-05	MMP10_F9
410935	cg20211711	3.87655623640316e-08	MMP10_F9
410936	cg20212362	8.23118560082209e-06	MMP10_F9
410937	cg20212624	-2.45755519398874e-05	MMP10_F9
410938	cg20214871	1.79336882548784e-05	MMP10_F9
410939	cg20215112	-1.52120309680919e-06	MMP10_F9
410940	cg20215212	2.01805708814518e-05	MMP10_F9
410941	cg20215438	-3.85188330961527e-05	MMP10_F9
410942	cg20216752	-4.00252564003277e-06	MMP10_F9
410943	cg20219149	8.77385569330092e-06	MMP10_F9
410944	cg20219172	-6.44782092061868e-08	MMP10_F9
410945	cg20221707	9.53149476801028e-07	MMP10_F9
410946	cg20221991	-3.29678085986746e-05	MMP10_F9
410947	cg20228512	4.10809426829643e-07	MMP10_F9
410948	cg20233029	8.32722933622627e-06	MMP10_F9
410949	cg20233206	6.25188958241069e-06	MMP10_F9
410950	cg20235051	2.42851196745118e-06	MMP10_F9
410951	cg20237773	1.36866068124402e-05	MMP10_F9
410952	cg20239160	-6.01732520295195e-06	MMP10_F9
410953	cg20239565	1.11648475406147e-05	MMP10_F9
410954	cg20239912	-5.79319349334401e-07	MMP10_F9
410955	cg20241342	5.57587419631265e-06	MMP10_F9
410956	cg20241952	4.34837837544294e-07	MMP10_F9
410957	cg20242129	-5.70995461079212e-06	MMP10_F9
410958	cg20242280	9.29411566684949e-07	MMP10_F9
410959	cg20242937	1.18238981631141e-05	MMP10_F9
410960	cg20243351	-3.66570302935693e-06	MMP10_F9
410961	cg20243357	2.20852419852594e-07	MMP10_F9
410962	cg20243544	6.06397003306038e-09	MMP10_F9
410963	cg20243898	-1.1280946791093e-05	MMP10_F9
410964	cg20245757	-2.26301320879442e-06	MMP10_F9
410965	cg20247048	-1.38772644891169e-06	MMP10_F9
410966	cg20247222	8.28583425796649e-06	MMP10_F9
410967	cg20248093	-1.96294237802161e-06	MMP10_F9
410968	cg20248866	4.52935981374062e-06	MMP10_F9
410969	cg20250080	9.68229663914833e-07	MMP10_F9
410970	cg20250341	1.56496778882359e-08	MMP10_F9
410971	cg20251161	-2.22007503555005e-07	MMP10_F9
410972	cg20252742	2.65400277864104e-07	MMP10_F9
410973	cg20257013	1.84011220549789e-06	MMP10_F9
410974	cg20257372	3.5208943920619e-07	MMP10_F9
410975	cg20261915	-9.03621528775294e-06	MMP10_F9
410976	cg20265358	3.04251454370391e-06	MMP10_F9
410977	cg20266104	-1.25590886342648e-06	MMP10_F9
410978	cg20266154	1.0763125417895e-05	MMP10_F9
410979	cg20269976	-3.36133045708866e-06	MMP10_F9
410980	cg20271361	-2.77346785052195e-06	MMP10_F9
410981	cg20271366	1.40651665802873e-05	MMP10_F9
410982	cg20271602	-1.03688291936825e-06	MMP10_F9
410983	cg20271620	-2.80927666992152e-06	MMP10_F9
410984	cg20271950	-4.29365074887683e-07	MMP10_F9
410985	cg20272287	-3.01682084725804e-06	MMP10_F9
410986	cg20272962	-3.12019669040398e-07	MMP10_F9
410987	cg20273576	1.30838145994236e-06	MMP10_F9
410988	cg20273670	-1.31059403236999e-05	MMP10_F9
410989	cg20275462	4.41648079562693e-07	MMP10_F9
410990	cg20275528	-1.17120987919634e-06	MMP10_F9
410991	cg20275739	1.70212837040256e-05	MMP10_F9
410992	cg20275928	-2.02811455189774e-06	MMP10_F9
410993	cg20276743	4.46077549277467e-06	MMP10_F9
410994	cg20276947	-2.07191979742326e-07	MMP10_F9
410995	cg20279493	-1.04828888872755e-05	MMP10_F9
410996	cg20283716	-5.98752428670396e-07	MMP10_F9
410997	cg20283895	1.77985569382301e-06	MMP10_F9
410998	cg20284120	8.43702119356176e-06	MMP10_F9
410999	cg20284682	-1.04158210095236e-07	MMP10_F9
411000	cg20286236	9.99951849740477e-06	MMP10_F9
411001	cg20287050	5.89267991309235e-06	MMP10_F9
411002	cg20287074	2.46593899189674e-06	MMP10_F9
411003	cg20287221	-2.89039934427714e-06	MMP10_F9
411004	cg20287434	1.75875524789587e-06	MMP10_F9
411005	cg20287461	-3.14464676813116e-07	MMP10_F9
411006	cg20287512	1.7832023564272e-05	MMP10_F9
411007	cg20288203	-1.19784968336545e-06	MMP10_F9
411008	cg20289237	3.80129077934803e-08	MMP10_F9
411009	cg20289346	3.41775210369529e-07	MMP10_F9
411010	cg20289768	1.03622932637653e-05	MMP10_F9
411011	cg20290167	-2.25494955496198e-05	MMP10_F9
411012	cg20290367	-6.64304488158959e-06	MMP10_F9
411013	cg20291162	1.0101864494756e-05	MMP10_F9
411014	cg20292110	2.01891936503817e-07	MMP10_F9
411015	cg20292318	1.69177457128258e-05	MMP10_F9
411016	cg20296188	-6.6248780362363e-06	MMP10_F9
411017	cg20296990	2.44132087321345e-06	MMP10_F9
411018	cg20297360	2.39007976980997e-06	MMP10_F9
411019	cg20297979	1.27322735233622e-06	MMP10_F9
411020	cg20299935	-3.97583768355132e-06	MMP10_F9
411021	cg20300175	-1.95105692867077e-05	MMP10_F9
411022	cg20300541	6.04110977432073e-06	MMP10_F9
411023	cg20300549	1.39652940365573e-05	MMP10_F9
411024	cg20301780	1.02536633080241e-05	MMP10_F9
411025	cg20301962	-8.30430671818204e-06	MMP10_F9
411026	cg20303331	-1.36131359823288e-05	MMP10_F9
411027	cg20303724	3.22546171320636e-05	MMP10_F9
411028	cg20305489	-8.74871919121198e-06	MMP10_F9
411029	cg20306234	3.63514977791443e-06	MMP10_F9
411030	cg20306425	-1.30096598628458e-07	MMP10_F9
411031	cg20309353	-2.995175678609e-05	MMP10_F9
411032	cg20309891	2.2488529006606e-05	MMP10_F9
411033	cg20315954	-2.49784192848095e-05	MMP10_F9
411034	cg20316397	-4.27229982914562e-06	MMP10_F9
411035	cg20317148	-1.47695462555794e-07	MMP10_F9
411036	cg20317521	5.58117619507041e-06	MMP10_F9
411037	cg20318252	-5.78061319968775e-06	MMP10_F9
411038	cg20319634	1.10033656802477e-06	MMP10_F9
411039	cg20320624	4.50878662939718e-06	MMP10_F9
411040	cg20322093	-9.20324899882349e-06	MMP10_F9
411041	cg20322832	-1.97569581863802e-06	MMP10_F9
411042	cg20326117	1.68033618037982e-07	MMP10_F9
411043	cg20326572	9.8927959067686e-06	MMP10_F9
411044	cg20326682	-4.57433718172178e-06	MMP10_F9
411045	cg20327341	-2.19879385168823e-06	MMP10_F9
411046	cg20327686	1.80497139730581e-07	MMP10_F9
411047	cg20327784	6.66865609083756e-06	MMP10_F9
411048	cg20330086	1.13956288996541e-06	MMP10_F9
411049	cg20331177	4.14795931865265e-06	MMP10_F9
411050	cg20333067	-2.48319554959448e-06	MMP10_F9
411051	cg20335959	4.9678855248688e-06	MMP10_F9
411052	cg20336857	-1.08649091956148e-05	MMP10_F9
411053	cg20337028	-6.91943877862868e-06	MMP10_F9
411054	cg20338276	-1.21117774621667e-05	MMP10_F9
411055	cg20339228	8.62937612531916e-06	MMP10_F9
411056	cg20339692	-2.49455839657481e-06	MMP10_F9
411057	cg20340190	-1.0219824627177e-05	MMP10_F9
411058	cg20340716	6.09960775341923e-06	MMP10_F9
411059	cg20347916	-1.31525291577642e-06	MMP10_F9
411060	cg20353884	-6.88682481329873e-06	MMP10_F9
411061	cg20354430	-3.22359996234866e-07	MMP10_F9
411062	cg20354552	-1.06436913964517e-06	MMP10_F9
411063	cg20354929	5.27442113274217e-06	MMP10_F9
411064	cg20355401	-2.85992477928387e-06	MMP10_F9
411065	cg20355657	-4.92188936073935e-06	MMP10_F9
411066	cg20356510	1.10349946442427e-05	MMP10_F9
411067	cg20358227	-1.80794349267045e-06	MMP10_F9
411068	cg20358362	1.51968719930869e-05	MMP10_F9
411069	cg20359349	2.4639796983987e-06	MMP10_F9
411070	cg20359363	1.02792899096042e-05	MMP10_F9
411071	cg20359565	-1.71665782335839e-05	MMP10_F9
411072	cg20361205	8.88146661562134e-06	MMP10_F9
411073	cg20361594	-4.15330235855891e-06	MMP10_F9
411074	cg20362308	-1.08546745060063e-05	MMP10_F9
411075	cg20363309	7.6246818415221e-07	MMP10_F9
411076	cg20364320	1.30523367912804e-06	MMP10_F9
411077	cg20366603	1.47743239660734e-06	MMP10_F9
411078	cg20366832	5.46512105238306e-06	MMP10_F9
411079	cg20367082	2.83249629656683e-06	MMP10_F9
411080	cg20367329	4.07505326332178e-06	MMP10_F9
411081	cg20368567	8.55702278654508e-06	MMP10_F9
411082	cg20370678	-1.36654919708046e-05	MMP10_F9
411083	cg20372821	3.37935871015867e-06	MMP10_F9
411084	cg20373432	7.96360467167525e-06	MMP10_F9
411085	cg20376447	2.73460824055889e-06	MMP10_F9
411086	cg20388580	-1.76607618580639e-06	MMP10_F9
411087	cg20388732	-1.49858564364175e-06	MMP10_F9
411088	cg20391365	3.44192352880046e-06	MMP10_F9
411089	cg20396069	-1.56592133433742e-05	MMP10_F9
411090	cg20396423	-5.86035257741333e-07	MMP10_F9
411091	cg20396782	9.50507378742936e-07	MMP10_F9
411092	cg20397086	1.45895165072866e-05	MMP10_F9
411093	cg20398362	-4.11341857335756e-06	MMP10_F9
411094	cg20398408	9.65418949523262e-06	MMP10_F9
411095	cg20399534	2.53289352218253e-05	MMP10_F9
411096	cg20401567	-3.78818969887518e-05	MMP10_F9
411097	cg20402747	-4.21822714740866e-06	MMP10_F9
411098	cg20403644	1.05861204337821e-05	MMP10_F9
411099	cg20404150	1.37706141785659e-06	MMP10_F9
411100	cg20405017	-1.17166995007934e-05	MMP10_F9
411101	cg20406482	-2.97547712481596e-08	MMP10_F9
411102	cg20407796	5.07295514192674e-07	MMP10_F9
411103	cg20408339	-2.92234195813598e-06	MMP10_F9
411104	cg20408776	-2.19890959888666e-06	MMP10_F9
411105	cg20410290	-2.25323866583454e-05	MMP10_F9
411106	cg20410810	-9.66534632126462e-07	MMP10_F9
411107	cg20412356	5.87357392629365e-08	MMP10_F9
411108	cg20413432	8.91000355353001e-06	MMP10_F9
411109	cg20413441	8.53612180775957e-06	MMP10_F9
411110	cg20416280	6.60477513203075e-06	MMP10_F9
411111	cg20417351	-2.47801684335548e-05	MMP10_F9
411112	cg20417953	-4.3296521005993e-06	MMP10_F9
411113	cg20418281	1.70946593477968e-07	MMP10_F9
411114	cg20419127	-5.38911531162977e-07	MMP10_F9
411115	cg20419735	1.2909197761238e-06	MMP10_F9
411116	cg20420603	5.72065307942977e-06	MMP10_F9
411117	cg20420791	1.48139160442006e-06	MMP10_F9
411118	cg20426671	5.11155559240539e-06	MMP10_F9
411119	cg20428133	6.01622381958355e-06	MMP10_F9
411120	cg20429250	5.38231815834053e-06	MMP10_F9
411121	cg20429833	-1.89687104764128e-06	MMP10_F9
411122	cg20430263	-2.42813766319319e-05	MMP10_F9
411123	cg20431135	3.75761297295333e-06	MMP10_F9
411124	cg20432589	1.85085777024815e-06	MMP10_F9
411125	cg20432680	-1.00306347178191e-05	MMP10_F9
411126	cg20433103	1.74393649891375e-05	MMP10_F9
411127	cg20433386	-1.61550778809121e-05	MMP10_F9
411128	cg20433906	1.77874816505075e-06	MMP10_F9
411129	cg20433952	1.37323441251971e-05	MMP10_F9
411130	cg20434239	-3.33080282279765e-06	MMP10_F9
411131	cg20435125	2.02156869545857e-05	MMP10_F9
411132	cg20438427	1.12084806783769e-06	MMP10_F9
411133	cg20438445	-1.02821113154211e-07	MMP10_F9
411134	cg20438687	-1.28742169288039e-05	MMP10_F9
411135	cg20439473	3.61814557155985e-06	MMP10_F9
411136	cg20439633	-2.62886552124683e-07	MMP10_F9
411137	cg20440115	2.11844149552941e-06	MMP10_F9
411138	cg20440414	2.11466245503108e-07	MMP10_F9
411139	cg20441606	-5.07897437578402e-07	MMP10_F9
411140	cg20442550	8.05650411879112e-07	MMP10_F9
411141	cg20442573	-7.49787826491881e-06	MMP10_F9
411142	cg20443278	1.27964944068372e-05	MMP10_F9
411143	cg20443314	2.19379804096321e-06	MMP10_F9
411144	cg20445034	8.27142309652492e-07	MMP10_F9
411145	cg20446334	-3.51886921478408e-05	MMP10_F9
411146	cg20447452	4.7672424731116e-07	MMP10_F9
411147	cg20448053	3.3421147434153e-07	MMP10_F9
411148	cg20448966	-9.76683917873601e-08	MMP10_F9
411149	cg20449764	-5.22741515128728e-06	MMP10_F9
411150	cg20450617	1.70929236905784e-06	MMP10_F9
411151	cg20454400	1.67029123415959e-05	MMP10_F9
411152	cg20455395	-5.19569042578354e-06	MMP10_F9
411153	cg20457894	3.58930589836339e-06	MMP10_F9
411154	cg20458044	4.02808444747436e-05	MMP10_F9
411155	cg20458433	4.3236162747121e-06	MMP10_F9
411156	cg20458835	4.06920280351278e-06	MMP10_F9
411157	cg20459037	-2.65887784910247e-05	MMP10_F9
411158	cg20461826	7.54465528420443e-06	MMP10_F9
411159	cg20461999	4.99787243364872e-07	MMP10_F9
411160	cg20462129	-7.0825844207652e-06	MMP10_F9
411161	cg20463302	1.96949754520477e-06	MMP10_F9
411162	cg20464360	-2.04882990439173e-06	MMP10_F9
411163	cg20467136	2.37719960378221e-07	MMP10_F9
411164	cg20467378	-3.19498738287892e-06	MMP10_F9
411165	cg20467929	8.59142560002932e-06	MMP10_F9
411166	cg20468063	1.76551028529838e-07	MMP10_F9
411167	cg20468081	6.62300921082404e-06	MMP10_F9
411168	cg20469139	-1.80888595618127e-05	MMP10_F9
411169	cg20469991	2.75226545760981e-06	MMP10_F9
411170	cg20470722	4.42469111697299e-07	MMP10_F9
411171	cg20471691	-4.87424410036432e-07	MMP10_F9
411172	cg20473595	2.57220485664971e-06	MMP10_F9
411173	cg20478261	6.95916178932819e-06	MMP10_F9
411174	cg20479311	2.507273480765e-07	MMP10_F9
411175	cg20480274	-3.63608062151411e-06	MMP10_F9
411176	cg20480723	3.39395492030674e-06	MMP10_F9
411177	cg20481110	1.3768473750774e-06	MMP10_F9
411178	cg20482145	1.2506822229282e-05	MMP10_F9
411179	cg20482334	6.5911881264751e-08	MMP10_F9
411180	cg20483215	2.19159402268439e-07	MMP10_F9
411181	cg20483962	-1.10185049423015e-06	MMP10_F9
411182	cg20485733	3.96078245340829e-06	MMP10_F9
411183	cg20487025	3.19950759945245e-07	MMP10_F9
411184	cg20487366	7.19055006320185e-06	MMP10_F9
411185	cg20488697	3.2114264882545e-06	MMP10_F9
411186	cg20488857	-1.88615051300559e-07	MMP10_F9
411187	cg20489653	-9.65821145210186e-07	MMP10_F9
411188	cg20490001	1.03139733481811e-05	MMP10_F9
411189	cg20490015	-4.62003144568846e-07	MMP10_F9
411190	cg20491446	1.57089144234718e-06	MMP10_F9
411191	cg20492401	4.25907251723797e-06	MMP10_F9
411192	cg20493283	-1.10723062064208e-05	MMP10_F9
411193	cg20493497	7.82272356821973e-06	MMP10_F9
411194	cg20493718	-1.10952730373339e-05	MMP10_F9
411195	cg20493885	-1.68622417856019e-06	MMP10_F9
411196	cg20495019	1.01576975657415e-07	MMP10_F9
411197	cg20495903	2.2714699283103e-05	MMP10_F9
411198	cg20496311	-4.85651638352818e-06	MMP10_F9
411199	cg20496643	2.18724717071527e-06	MMP10_F9
411200	cg20496928	6.70926068323065e-06	MMP10_F9
411201	cg20497635	-2.57473417081711e-05	MMP10_F9
411202	cg20497713	-2.03751566711783e-05	MMP10_F9
411203	cg20498199	7.01183505379164e-06	MMP10_F9
411204	cg20500126	1.8738417390838e-05	MMP10_F9
411205	cg20500836	-1.12003026350704e-05	MMP10_F9
411206	cg20500869	-7.47799254987199e-06	MMP10_F9
411207	cg20501069	1.87979487462731e-07	MMP10_F9
411208	cg20501355	6.01627147053389e-07	MMP10_F9
411209	cg20502259	-2.87307470488265e-06	MMP10_F9
411210	cg20502501	5.54076386496894e-05	MMP10_F9
411211	cg20502694	-9.95817711737367e-06	MMP10_F9
411212	cg20503109	-2.53157648500043e-05	MMP10_F9
411213	cg20503576	-4.17253618576952e-06	MMP10_F9
411214	cg20504236	2.5397595950548e-07	MMP10_F9
411215	cg20504474	1.91381021406244e-05	MMP10_F9
411216	cg20504533	7.56097389175101e-07	MMP10_F9
411217	cg20505218	5.35296132660108e-07	MMP10_F9
411218	cg20508454	-2.02167665396603e-05	MMP10_F9
411219	cg20508508	-5.43781564285783e-06	MMP10_F9
411220	cg20510084	1.97647128864482e-05	MMP10_F9
411221	cg20510845	-2.48016076226553e-07	MMP10_F9
411222	cg20519525	-4.12941011476314e-06	MMP10_F9
411223	cg20520147	4.57972099704524e-06	MMP10_F9
411224	cg20521685	6.73949602353143e-07	MMP10_F9
411225	cg20522401	3.32425493542007e-06	MMP10_F9
411226	cg20522707	1.23431859642524e-06	MMP10_F9
411227	cg20522708	4.29813046467056e-06	MMP10_F9
411228	cg20523169	-8.33953569252583e-06	MMP10_F9
411229	cg20524128	-2.38505231604425e-07	MMP10_F9
411230	cg20524308	2.70635962920209e-06	MMP10_F9
411231	cg20525527	-2.70049575757136e-05	MMP10_F9
411232	cg20525549	1.12243539917159e-06	MMP10_F9
411233	cg20525712	1.49423912862907e-07	MMP10_F9
411234	cg20526548	1.58902981094782e-05	MMP10_F9
411235	cg20529961	-2.26320678607979e-06	MMP10_F9
411236	cg20530117	-3.40140384605629e-07	MMP10_F9
411237	cg20530580	1.80268883452251e-07	MMP10_F9
411238	cg20531020	-1.96177885228451e-05	MMP10_F9
411239	cg20531064	4.7274764372685e-06	MMP10_F9
411240	cg20532887	-6.77751746067455e-06	MMP10_F9
411241	cg20536841	2.77269361195862e-05	MMP10_F9
411242	cg20537408	1.47220978995726e-06	MMP10_F9
411243	cg20538228	7.79197945762237e-06	MMP10_F9
411244	cg20538707	-2.62106654752055e-05	MMP10_F9
411245	cg20538986	5.89087677676056e-06	MMP10_F9
411246	cg20539368	7.42107163328184e-06	MMP10_F9
411247	cg20539816	-1.60423390532941e-07	MMP10_F9
411248	cg20539986	-6.71660101029783e-07	MMP10_F9
411249	cg20541344	7.42118356857623e-06	MMP10_F9
411250	cg20544410	7.99499100753459e-06	MMP10_F9
411251	cg20544516	-1.60245515045777e-05	MMP10_F9
411252	cg20546782	-5.49843545979092e-07	MMP10_F9
411253	cg20548716	1.06563140281785e-06	MMP10_F9
411254	cg20550224	-8.60460378923916e-09	MMP10_F9
411255	cg20550513	1.29782466231667e-06	MMP10_F9
411256	cg20550890	7.11014501196052e-06	MMP10_F9
411257	cg20550965	1.05525509776347e-05	MMP10_F9
411258	cg20551517	5.76891018856353e-06	MMP10_F9
411259	cg20551922	-2.38686519815571e-06	MMP10_F9
411260	cg20552412	5.02241769318049e-07	MMP10_F9
411261	cg20552468	-6.80669539480933e-06	MMP10_F9
411262	cg20552747	-8.3420370504227e-07	MMP10_F9
411263	cg20553938	-7.1373016814263e-06	MMP10_F9
411264	cg20554542	2.63791531249893e-06	MMP10_F9
411265	cg20555674	-7.42438348589594e-07	MMP10_F9
411266	cg20556216	6.8416617385985e-06	MMP10_F9
411267	cg20556951	1.13642230099648e-05	MMP10_F9
411268	cg20556988	7.77003339849153e-06	MMP10_F9
411269	cg20557071	2.65335515116313e-07	MMP10_F9
411270	cg20557159	-2.45938090757286e-07	MMP10_F9
411271	cg20557999	-7.06023008257116e-07	MMP10_F9
411272	cg20558091	-1.54695792805499e-06	MMP10_F9
411273	cg20558369	1.6304232968621e-06	MMP10_F9
411274	cg20559422	9.15006710433145e-06	MMP10_F9
411275	cg20561261	-6.86549173132479e-06	MMP10_F9
411276	cg20561661	3.83354478309358e-06	MMP10_F9
411277	cg20561863	-8.26910064534499e-06	MMP10_F9
411278	cg20562359	7.17498756181122e-06	MMP10_F9
411279	cg20562478	1.32585918833765e-05	MMP10_F9
411280	cg20565046	-8.76268157207772e-06	MMP10_F9
411281	cg20565352	8.22834802715812e-08	MMP10_F9
411282	cg20565374	-2.81533817495844e-06	MMP10_F9
411283	cg20565501	1.3726992258798e-06	MMP10_F9
411284	cg20565727	6.8350635989731e-06	MMP10_F9
411285	cg20565741	1.32186855822812e-08	MMP10_F9
411286	cg20567093	-7.42920426270271e-06	MMP10_F9
411287	cg20568196	7.22319975917364e-07	MMP10_F9
411288	cg20569194	-5.41657614082132e-07	MMP10_F9
411289	cg20569893	-2.52874701130307e-06	MMP10_F9
411290	cg20570761	-2.8130327301841e-07	MMP10_F9
411291	cg20571913	1.31740022633542e-05	MMP10_F9
411292	cg20572153	2.14631449863814e-05	MMP10_F9
411293	cg20572838	3.1882345232716e-06	MMP10_F9
411294	cg20572882	8.1380427410439e-07	MMP10_F9
411295	cg20574153	9.96134279965538e-09	MMP10_F9
411296	cg20577613	5.68768363681626e-07	MMP10_F9
411297	cg20577663	1.52577562830227e-05	MMP10_F9
411298	cg20578329	-3.87181580551734e-06	MMP10_F9
411299	cg20584484	5.50322886627022e-06	MMP10_F9
411300	cg20586091	1.03875857806137e-05	MMP10_F9
411301	cg20586239	1.65667454360369e-05	MMP10_F9
411302	cg20586676	-8.73198749819042e-07	MMP10_F9
411303	cg20589078	9.71913417758118e-06	MMP10_F9
411304	cg20590797	1.13024370562216e-05	MMP10_F9
411305	cg20590849	-1.17474452528054e-07	MMP10_F9
411306	cg20591136	4.36961055442442e-06	MMP10_F9
411307	cg20591695	-3.01852423875651e-06	MMP10_F9
411308	cg20591728	-2.4891146951606e-06	MMP10_F9
411309	cg20592144	3.3868029296562e-06	MMP10_F9
411310	cg20592390	-4.59909276250703e-06	MMP10_F9
411311	cg20592940	6.30962978949612e-06	MMP10_F9
411312	cg20592995	-2.78082076014925e-06	MMP10_F9
411313	cg20593518	-2.50377546269153e-06	MMP10_F9
411314	cg20593599	9.34899494572375e-06	MMP10_F9
411315	cg20604336	8.92139985681721e-06	MMP10_F9
411316	cg20610619	-1.57555902751962e-06	MMP10_F9
411317	cg20610838	-2.50406525665786e-06	MMP10_F9
411318	cg20610950	5.68557308144067e-07	MMP10_F9
411319	cg20612559	1.58013726027562e-06	MMP10_F9
411320	cg20612875	8.88736812082964e-06	MMP10_F9
411321	cg20613151	-3.31729208652959e-07	MMP10_F9
411322	cg20614214	-4.6983944825279e-06	MMP10_F9
411323	cg20614854	1.50040433805464e-05	MMP10_F9
411324	cg20615344	-7.9827243568031e-07	MMP10_F9
411325	cg20615517	3.97901912507617e-06	MMP10_F9
411326	cg20616186	-1.28918265563979e-05	MMP10_F9
411327	cg20617637	-1.43020566472148e-05	MMP10_F9
411328	cg20617917	-4.6090640868775e-06	MMP10_F9
411329	cg20619808	5.60523471020879e-06	MMP10_F9
411330	cg20621447	4.11900264183923e-06	MMP10_F9
411331	cg20622410	2.25967908457749e-06	MMP10_F9
411332	cg20623503	-2.3380940639329e-06	MMP10_F9
411333	cg20623506	-1.32484091103314e-05	MMP10_F9
411334	cg20623645	-1.78538116713124e-05	MMP10_F9
411335	cg20626144	-1.29484968413239e-05	MMP10_F9
411336	cg20626964	-1.22228417280112e-05	MMP10_F9
411337	cg20627106	-3.59384034577563e-06	MMP10_F9
411338	cg20627364	7.94385007710787e-06	MMP10_F9
411339	cg20627652	-1.19605662338471e-05	MMP10_F9
411340	cg20629183	1.47722431482733e-05	MMP10_F9
411341	cg20629788	4.6202198650746e-07	MMP10_F9
411342	cg20630410	-9.1277035545326e-06	MMP10_F9
411343	cg20630708	-1.13816787628879e-05	MMP10_F9
411344	cg20632978	-1.68200830798789e-06	MMP10_F9
411345	cg20633370	1.86213852646225e-05	MMP10_F9
411346	cg20633883	3.31617497605926e-07	MMP10_F9
411347	cg20634442	-1.78221766200558e-07	MMP10_F9
411348	cg20634733	1.08646115624682e-06	MMP10_F9
411349	cg20635146	9.51418868501082e-06	MMP10_F9
411350	cg20636580	-1.69284592048609e-07	MMP10_F9
411351	cg20637570	-7.16256243445277e-06	MMP10_F9
411352	cg20637609	5.59690829370938e-06	MMP10_F9
411353	cg20638805	1.2258949197215e-05	MMP10_F9
411354	cg20640281	2.4128148190124e-05	MMP10_F9
411355	cg20641095	-4.98847257295222e-06	MMP10_F9
411356	cg20641289	-8.88837687713623e-07	MMP10_F9
411357	cg20641798	8.75229358870621e-07	MMP10_F9
411358	cg20643012	-4.73132708120227e-06	MMP10_F9
411359	cg20643039	-5.55528017575794e-06	MMP10_F9
411360	cg20645729	3.92804328134796e-09	MMP10_F9
411361	cg20647418	5.53072234084438e-07	MMP10_F9
411362	cg20649847	1.64503744017074e-06	MMP10_F9
411363	cg20650138	6.99281090317026e-07	MMP10_F9
411364	cg20650513	1.05681959706885e-06	MMP10_F9
411365	cg20650693	3.03398895322589e-07	MMP10_F9
411366	cg20651080	-5.63469722734243e-06	MMP10_F9
411367	cg20651417	-4.50349752844218e-06	MMP10_F9
411368	cg20651616	1.12872971486963e-05	MMP10_F9
411369	cg20652822	-1.11398921754448e-05	MMP10_F9
411370	cg20653009	-2.82145336747642e-05	MMP10_F9
411371	cg20653128	-3.8831112156069e-06	MMP10_F9
411372	cg20653144	2.50376786790405e-06	MMP10_F9
411373	cg20654624	3.80007808169744e-06	MMP10_F9
411374	cg20656294	8.19300498414359e-06	MMP10_F9
411375	cg20656587	8.28855613081672e-06	MMP10_F9
411376	cg20656830	-1.42935608969322e-05	MMP10_F9
411377	cg20657324	-7.10661703199249e-06	MMP10_F9
411378	cg20658709	1.28940878721512e-05	MMP10_F9
411379	cg20658711	1.80901236355972e-05	MMP10_F9
411380	cg20658797	4.97666624258653e-06	MMP10_F9
411381	cg20659057	-2.45542202666316e-05	MMP10_F9
411382	cg20660556	-3.47937913142486e-06	MMP10_F9
411383	cg20661083	-2.00935184692348e-05	MMP10_F9
411384	cg20662501	1.25243107671769e-05	MMP10_F9
411385	cg20663042	3.82108900672627e-07	MMP10_F9
411386	cg20663495	-6.02323895199633e-06	MMP10_F9
411387	cg20663688	-1.36087804858839e-06	MMP10_F9
411388	cg20663846	-5.12642508550287e-06	MMP10_F9
411389	cg20664445	-7.92854771663435e-06	MMP10_F9
411390	cg20664636	-1.46312351112322e-05	MMP10_F9
411391	cg20664996	-1.75554684019364e-06	MMP10_F9
411392	cg20666069	1.85346495292489e-08	MMP10_F9
411393	cg20667480	-2.24106854529177e-06	MMP10_F9
411394	cg20667664	1.45730902168579e-06	MMP10_F9
411395	cg20667796	6.99725960837506e-06	MMP10_F9
411396	cg20668546	1.60339656516552e-06	MMP10_F9
411397	cg20668644	-1.39963727454457e-07	MMP10_F9
411398	cg20669292	-1.97489558367751e-05	MMP10_F9
411399	cg20669414	1.0431520327916e-05	MMP10_F9
411400	cg20670488	-8.85552817985705e-08	MMP10_F9
411401	cg20673721	-3.32605282259846e-05	MMP10_F9
411402	cg20674174	-7.70712397656206e-06	MMP10_F9
411403	cg20676542	2.31832786881782e-06	MMP10_F9
411404	cg20677157	5.92871118073625e-06	MMP10_F9
411405	cg20679082	-5.96959886237178e-06	MMP10_F9
411406	cg20679560	1.38354698656732e-06	MMP10_F9
411407	cg20680148	-7.40198358947247e-07	MMP10_F9
411408	cg20680592	-5.11706846486161e-07	MMP10_F9
411409	cg20681704	-1.55191717364676e-05	MMP10_F9
411410	cg20681798	5.84964959691419e-06	MMP10_F9
411411	cg20682376	2.06546189815027e-05	MMP10_F9
411412	cg20682573	1.06583456651655e-05	MMP10_F9
411413	cg20682981	-6.08027706754287e-07	MMP10_F9
411414	cg20685475	-2.87693813232199e-06	MMP10_F9
411415	cg20686234	-1.15226110110998e-06	MMP10_F9
411416	cg20687553	-4.56894777853202e-06	MMP10_F9
411417	cg20687875	-3.02170582252701e-05	MMP10_F9
411418	cg20688185	9.67963170324335e-07	MMP10_F9
411419	cg20689647	-5.25244650865289e-06	MMP10_F9
411420	cg20689780	-8.61573574059204e-08	MMP10_F9
411421	cg20690125	-3.25499165067042e-06	MMP10_F9
411422	cg20690714	-2.25263850632411e-06	MMP10_F9
411423	cg20690922	7.20616894177143e-06	MMP10_F9
411424	cg20691120	1.81716725022271e-06	MMP10_F9
411425	cg20692730	-1.09365531618042e-05	MMP10_F9
411426	cg20693334	5.70105452642303e-06	MMP10_F9
411427	cg20693880	-6.75758432650645e-08	MMP10_F9
411428	cg20695529	-1.91221851584866e-05	MMP10_F9
411429	cg20695611	8.6845276633268e-06	MMP10_F9
411430	cg20696432	-5.82529912169861e-06	MMP10_F9
411431	cg20696752	8.51368935500262e-08	MMP10_F9
411432	cg20697044	-5.53492032543207e-06	MMP10_F9
411433	cg20697424	-2.46179084805418e-05	MMP10_F9
411434	cg20697767	3.79246084195639e-07	MMP10_F9
411435	cg20698501	-2.32507283778687e-05	MMP10_F9
411436	cg20699780	-4.90236102666268e-05	MMP10_F9
411437	cg20700813	8.38722310071976e-07	MMP10_F9
411438	cg20701404	2.28449351678431e-06	MMP10_F9
411439	cg20701457	-4.20513071335205e-05	MMP10_F9
411440	cg20702314	1.68932302638945e-09	MMP10_F9
411441	cg20703671	-9.33629431794866e-06	MMP10_F9
411442	cg20703752	5.80252067642621e-06	MMP10_F9
411443	cg20705065	9.67377323077344e-06	MMP10_F9
411444	cg20705251	7.45357565438547e-06	MMP10_F9
411445	cg20705392	-2.04917256807109e-05	MMP10_F9
411446	cg20706315	3.02613286996431e-06	MMP10_F9
411447	cg20707279	-2.72560711510866e-07	MMP10_F9
411448	cg20707786	2.66061035499685e-06	MMP10_F9
411449	cg20708332	4.56625072103728e-07	MMP10_F9
411450	cg20709984	-3.21307803022044e-06	MMP10_F9
411451	cg20710603	2.20273856400877e-06	MMP10_F9
411452	cg20710730	-8.27366178407614e-07	MMP10_F9
411453	cg20710824	-1.55104946582777e-05	MMP10_F9
411454	cg20711621	-6.7270868859877e-06	MMP10_F9
411455	cg20712808	-7.27640760169976e-06	MMP10_F9
411456	cg20715365	2.21250881147161e-06	MMP10_F9
411457	cg20715438	1.79547325462505e-06	MMP10_F9
411458	cg20716209	-1.55881090820449e-06	MMP10_F9
411459	cg20717932	-4.35755354677265e-07	MMP10_F9
411460	cg20718319	-8.88240968960858e-06	MMP10_F9
411461	cg20718570	6.79595703040846e-07	MMP10_F9
411462	cg20719001	-3.44346929956634e-05	MMP10_F9
411463	cg20719238	-7.9706491125343e-06	MMP10_F9
411464	cg20721542	1.34137600077607e-06	MMP10_F9
411465	cg20721917	-6.4157397071356e-07	MMP10_F9
411466	cg20723355	-1.39747968503402e-06	MMP10_F9
411467	cg20723425	1.62053442020839e-06	MMP10_F9
411468	cg20723599	-1.23801852160496e-05	MMP10_F9
411469	cg20724073	2.45125738029453e-06	MMP10_F9
411470	cg20725135	2.53613088454605e-05	MMP10_F9
411471	cg20725670	1.73343237507038e-05	MMP10_F9
411472	cg20727623	1.91687632782083e-05	MMP10_F9
411473	cg20731875	7.79792170840943e-06	MMP10_F9
411474	cg20734996	9.78166843236678e-06	MMP10_F9
411475	cg20736065	6.39233235974412e-07	MMP10_F9
411476	cg20740903	-1.79139944852986e-05	MMP10_F9
411477	cg20741429	-4.39454528916104e-07	MMP10_F9
411478	cg20744152	2.31563709050036e-06	MMP10_F9
411479	cg20744512	-3.02404186060367e-06	MMP10_F9
411480	cg20745568	-8.88114273661944e-06	MMP10_F9
411481	cg20748397	5.99600669063426e-06	MMP10_F9
411482	cg20749008	1.63262789634362e-06	MMP10_F9
411483	cg20752005	-1.91208037306086e-06	MMP10_F9
411484	cg20752878	-1.66849634358005e-05	MMP10_F9
411485	cg20752903	2.25640441487172e-07	MMP10_F9
411486	cg20754634	6.40430422382567e-06	MMP10_F9
411487	cg20754979	2.63269534617736e-06	MMP10_F9
411488	cg20756026	-2.55014925939331e-05	MMP10_F9
411489	cg20756454	1.49750351630153e-05	MMP10_F9
411490	cg20757526	1.10549661646255e-06	MMP10_F9
411491	cg20758492	-6.48699422635126e-06	MMP10_F9
411492	cg20758791	4.91567952647636e-06	MMP10_F9
411493	cg20758932	5.44296830913137e-06	MMP10_F9
411494	cg20760063	8.63365584545981e-06	MMP10_F9
411495	cg20760360	2.09338935226809e-05	MMP10_F9
411496	cg20761395	-8.40230356604864e-07	MMP10_F9
411497	cg20761844	-2.68225158251735e-06	MMP10_F9
411498	cg20761853	-1.55026364780527e-05	MMP10_F9
411499	cg20762290	4.40335988544459e-06	MMP10_F9
411500	cg20762586	8.20989554844162e-06	MMP10_F9
411501	cg20764358	-2.30859242616534e-06	MMP10_F9
411502	cg20765716	-3.69381965026251e-06	MMP10_F9
411503	cg20767344	2.87874209026089e-06	MMP10_F9
411504	cg20767977	1.18505547456967e-05	MMP10_F9
411505	cg20769177	-1.03178590301888e-05	MMP10_F9
411506	cg20770803	-2.09101161765723e-07	MMP10_F9
411507	cg20771846	-4.46797703971178e-06	MMP10_F9
411508	cg20772300	2.33420133419222e-06	MMP10_F9
411509	cg20772590	3.60815405356247e-05	MMP10_F9
411510	cg20774722	1.32990300429845e-06	MMP10_F9
411511	cg20775212	-1.13330259243498e-05	MMP10_F9
411512	cg20777128	-1.42313923517268e-06	MMP10_F9
411513	cg20777461	1.62402347808132e-05	MMP10_F9
411514	cg20778097	-3.09700706365056e-07	MMP10_F9
411515	cg20778688	-2.78171595487886e-06	MMP10_F9
411516	cg20779229	-1.26127675067824e-06	MMP10_F9
411517	cg20779944	4.86566524641664e-06	MMP10_F9
411518	cg20780302	-1.01499075839853e-05	MMP10_F9
411519	cg20780546	4.70351643333165e-06	MMP10_F9
411520	cg20781461	2.04224158834144e-06	MMP10_F9
411521	cg20783697	9.8186159751481e-06	MMP10_F9
411522	cg20784391	-4.79790549281115e-06	MMP10_F9
411523	cg20785098	-1.97407502027871e-05	MMP10_F9
411524	cg20789035	-6.5492874051616e-07	MMP10_F9
411525	cg20792436	1.65853448002579e-05	MMP10_F9
411526	cg20792590	9.57204591420029e-06	MMP10_F9
411527	cg20793072	-3.849869406767e-06	MMP10_F9
411528	cg20794546	-8.98088538519688e-07	MMP10_F9
411529	cg20795417	-1.46291079630718e-06	MMP10_F9
411530	cg20795913	1.85176588898079e-06	MMP10_F9
411531	cg20796060	1.07381308001818e-06	MMP10_F9
411532	cg20796357	8.20841271488169e-07	MMP10_F9
411533	cg20796382	-1.25653984836813e-06	MMP10_F9
411534	cg20796999	-2.7529182377487e-06	MMP10_F9
411535	cg20797699	2.47355602378981e-06	MMP10_F9
411536	cg20797740	2.05507387423216e-07	MMP10_F9
411537	cg20797905	6.19051439992045e-06	MMP10_F9
411538	cg20798677	1.71604428666869e-05	MMP10_F9
411539	cg20801753	-3.09544376178232e-05	MMP10_F9
411540	cg20802942	3.74483510582793e-05	MMP10_F9
411541	cg20803910	9.43225439824205e-06	MMP10_F9
411542	cg20804072	-1.41177839915351e-05	MMP10_F9
411543	cg20805367	7.44971904513754e-06	MMP10_F9
411544	cg20806493	-1.14294639311893e-06	MMP10_F9
411545	cg20807852	-1.08648664270628e-06	MMP10_F9
411546	cg20809067	-1.60846207650245e-06	MMP10_F9
411547	cg20810838	-1.4230768019687e-07	MMP10_F9
411548	cg20810975	-3.15952329579685e-05	MMP10_F9
411549	cg20811564	5.3433810828346e-06	MMP10_F9
411550	cg20811659	-2.2070889364828e-06	MMP10_F9
411551	cg20811755	-2.84131245019066e-06	MMP10_F9
411552	cg20811857	8.42362399380659e-07	MMP10_F9
411553	cg20813798	8.86668297208041e-06	MMP10_F9
411554	cg20813927	8.01883522578558e-07	MMP10_F9
411555	cg20814095	-3.48751482760811e-07	MMP10_F9
411556	cg20814202	-4.05490486152561e-05	MMP10_F9
411557	cg20814826	9.930016504063e-07	MMP10_F9
411558	cg20815026	-4.10024795397948e-07	MMP10_F9
411559	cg20817100	-6.50932212541665e-06	MMP10_F9
411560	cg20817853	-2.08773724702681e-06	MMP10_F9
411561	cg20818528	-4.56389161596475e-06	MMP10_F9
411562	cg20819191	6.16451362432237e-07	MMP10_F9
411563	cg20820438	-8.50284342050289e-07	MMP10_F9
411564	cg20821276	1.17824605039148e-05	MMP10_F9
411565	cg20821566	7.22009178266846e-06	MMP10_F9
411566	cg20821885	-4.29171856027186e-06	MMP10_F9
411567	cg20824457	9.73427462332496e-07	MMP10_F9
411568	cg20826740	-4.34649553955587e-05	MMP10_F9
411569	cg20828122	-1.74396130529195e-05	MMP10_F9
411570	cg20830565	9.71815347221527e-06	MMP10_F9
411571	cg20830827	4.02936329871432e-07	MMP10_F9
411572	cg20830965	1.63172151711444e-06	MMP10_F9
411573	cg20830994	2.75600782518158e-05	MMP10_F9
411574	cg20832875	9.86647973185415e-06	MMP10_F9
411575	cg20833182	4.21963754379718e-08	MMP10_F9
411576	cg20834073	1.86966787851524e-05	MMP10_F9
411577	cg20835989	-1.6700526644682e-05	MMP10_F9
411578	cg20840174	1.10164190846608e-05	MMP10_F9
411579	cg20840778	-2.68044368049992e-06	MMP10_F9
411580	cg20840825	-4.37694385398083e-06	MMP10_F9
411581	cg20841191	-1.78363350749531e-05	MMP10_F9
411582	cg20841748	-4.97867355807667e-06	MMP10_F9
411583	cg20842396	-1.41328396810221e-05	MMP10_F9
411584	cg20843650	-4.88452860524509e-06	MMP10_F9
411585	cg20848987	-6.87820116967282e-07	MMP10_F9
411586	cg20850195	-7.23253216778227e-07	MMP10_F9
411587	cg20850602	8.92692972748645e-06	MMP10_F9
411588	cg20851790	-1.95469072960363e-05	MMP10_F9
411589	cg20852653	1.88538839785909e-05	MMP10_F9
411590	cg20853569	-2.70110741429782e-07	MMP10_F9
411591	cg20853771	-6.13146122107097e-06	MMP10_F9
411592	cg20855296	1.13151303878275e-05	MMP10_F9
411593	cg20855763	1.67892797368355e-06	MMP10_F9
411594	cg20856497	-9.38705743344752e-06	MMP10_F9
411595	cg20859089	3.12721854742601e-07	MMP10_F9
411596	cg20859348	8.67561609219084e-07	MMP10_F9
411597	cg20860533	3.68401501276985e-06	MMP10_F9
411598	cg20861314	-8.97871160059445e-06	MMP10_F9
411599	cg20863668	1.36777998559131e-05	MMP10_F9
411600	cg20864568	2.03246780911998e-06	MMP10_F9
411601	cg20864707	3.24349657863348e-06	MMP10_F9
411602	cg20865239	7.63810403270543e-07	MMP10_F9
411603	cg20866075	7.19459985543829e-06	MMP10_F9
411604	cg20866375	-1.37155127068735e-06	MMP10_F9
411605	cg20866393	2.37678329498262e-05	MMP10_F9
411606	cg20866711	4.31331377716804e-06	MMP10_F9
411607	cg20868728	1.73674275009682e-06	MMP10_F9
411608	cg20869310	9.3006071685187e-07	MMP10_F9
411609	cg20871097	-2.34809210166947e-05	MMP10_F9
411610	cg20871255	-8.88954611424431e-06	MMP10_F9
411611	cg20871314	-3.00940932310444e-06	MMP10_F9
411612	cg20871826	-5.30000266442326e-06	MMP10_F9
411613	cg20874811	-2.25916700801572e-06	MMP10_F9
411614	cg20876003	8.2466328521581e-06	MMP10_F9
411615	cg20876170	-1.18095873728563e-06	MMP10_F9
411616	cg20876269	4.42119975959895e-08	MMP10_F9
411617	cg20876723	6.78318619204421e-07	MMP10_F9
411618	cg20878190	-4.64332670240389e-07	MMP10_F9
411619	cg20878275	6.654046631746e-08	MMP10_F9
411620	cg20885063	-1.59959616648489e-05	MMP10_F9
411621	cg20885198	-8.06064624252405e-06	MMP10_F9
411622	cg20887396	6.79846179844387e-06	MMP10_F9
411623	cg20887455	-2.02399837826922e-06	MMP10_F9
411624	cg20888521	1.73347012873674e-06	MMP10_F9
411625	cg20889395	-1.79068439562733e-05	MMP10_F9
411626	cg20889479	1.12343288872047e-05	MMP10_F9
411627	cg20889826	1.34618494170199e-06	MMP10_F9
411628	cg20891862	-6.8991311218581e-06	MMP10_F9
411629	cg20898347	4.5216855533246e-07	MMP10_F9
411630	cg20898358	-5.66914305416111e-06	MMP10_F9
411631	cg20899146	3.3840050475616e-06	MMP10_F9
411632	cg20899340	-3.0560265884702e-07	MMP10_F9
411633	cg20900103	-1.07924297990191e-06	MMP10_F9
411634	cg20901787	-5.50048362516364e-07	MMP10_F9
411635	cg20902195	4.6961234918697e-06	MMP10_F9
411636	cg20902737	-2.66256134232842e-06	MMP10_F9
411637	cg20902751	1.13859351779713e-06	MMP10_F9
411638	cg20903433	3.28245457532167e-06	MMP10_F9
411639	cg20903900	9.16872419194524e-06	MMP10_F9
411640	cg20910875	1.43522036340696e-06	MMP10_F9
411641	cg20911989	-2.85556548847931e-06	MMP10_F9
411642	cg20917348	-2.13382044731277e-05	MMP10_F9
411643	cg20918484	2.54624028859792e-07	MMP10_F9
411644	cg20919306	2.4195653526822e-06	MMP10_F9
411645	cg20919942	-4.91160972804879e-07	MMP10_F9
411646	cg20921894	-4.07774886885862e-06	MMP10_F9
411647	cg20923575	4.27371778242293e-07	MMP10_F9
411648	cg20923885	1.62281402053347e-05	MMP10_F9
411649	cg20925233	-2.95925462274288e-05	MMP10_F9
411650	cg20927567	1.63419900941801e-05	MMP10_F9
411651	cg20928777	2.10727686493044e-05	MMP10_F9
411652	cg20929407	2.12682121047432e-05	MMP10_F9
411653	cg20929947	4.22293291570107e-06	MMP10_F9
411654	cg20930201	2.42895805820051e-06	MMP10_F9
411655	cg20930294	2.04371046903913e-06	MMP10_F9
411656	cg20930685	-3.33853536674924e-06	MMP10_F9
411657	cg20931195	2.18837323609211e-06	MMP10_F9
411658	cg20932150	1.55364410902326e-05	MMP10_F9
411659	cg20932281	5.26415885734952e-08	MMP10_F9
411660	cg20933293	7.03458412682209e-07	MMP10_F9
411661	cg20933897	-3.76666549410148e-06	MMP10_F9
411662	cg20934520	-1.27411455417005e-05	MMP10_F9
411663	cg20934892	3.66165778251111e-06	MMP10_F9
411664	cg20935023	5.37517961433123e-06	MMP10_F9
411665	cg20935293	3.48107379352329e-05	MMP10_F9
411666	cg20935841	-1.08714417460053e-05	MMP10_F9
411667	cg20935945	4.35963330554262e-06	MMP10_F9
411668	cg20936107	-2.92283904763791e-06	MMP10_F9
411669	cg20936878	1.32397303734938e-05	MMP10_F9
411670	cg20936892	2.41887586141594e-05	MMP10_F9
411671	cg20937029	5.3427948748444e-06	MMP10_F9
411672	cg20937981	2.63237255344574e-05	MMP10_F9
411673	cg20938699	2.42398195161643e-06	MMP10_F9
411674	cg20938708	-3.21820851667057e-06	MMP10_F9
411675	cg20939114	1.13314667701375e-05	MMP10_F9
411676	cg20940164	-5.73962642374051e-07	MMP10_F9
411677	cg20941843	4.53207672422551e-07	MMP10_F9
411678	cg20942162	-2.19125550248714e-05	MMP10_F9
411679	cg20942310	-1.92977554688974e-05	MMP10_F9
411680	cg20942429	5.79659181227552e-06	MMP10_F9
411681	cg20942990	3.35215412491543e-07	MMP10_F9
411682	cg20943032	2.61671662478901e-06	MMP10_F9
411683	cg20943461	2.49349652011413e-07	MMP10_F9
411684	cg20944510	9.60870385736553e-06	MMP10_F9
411685	cg20945055	2.68398342723652e-06	MMP10_F9
411686	cg20945566	1.22554796029335e-06	MMP10_F9
411687	cg20947127	-1.59389862458323e-05	MMP10_F9
411688	cg20947476	-2.58175887886208e-06	MMP10_F9
411689	cg20950167	1.16125630723346e-05	MMP10_F9
411690	cg20951949	-1.31701653852423e-05	MMP10_F9
411691	cg20954110	1.99267638556701e-07	MMP10_F9
411692	cg20955894	2.18150344092022e-07	MMP10_F9
411693	cg20959872	1.14553867877643e-06	MMP10_F9
411694	cg20959920	-1.75786637500332e-06	MMP10_F9
411695	cg20960642	-1.52828996498476e-06	MMP10_F9
411696	cg20961037	1.44417517641739e-06	MMP10_F9
411697	cg20961045	5.83022023507723e-06	MMP10_F9
411698	cg20961637	1.56193527975523e-06	MMP10_F9
411699	cg20963020	-5.40927982123084e-06	MMP10_F9
411700	cg20963429	-1.72171412690658e-08	MMP10_F9
411701	cg20964216	-5.39038316294528e-06	MMP10_F9
411702	cg20965255	-7.58337255132061e-07	MMP10_F9
411703	cg20966513	-5.41419820159208e-08	MMP10_F9
411704	cg20966754	4.03269667822247e-06	MMP10_F9
411705	cg20967446	8.87542893809117e-06	MMP10_F9
411706	cg20969675	4.50665025629749e-06	MMP10_F9
411707	cg20969781	5.04342512812824e-07	MMP10_F9
411708	cg20970205	-1.35708482974411e-05	MMP10_F9
411709	cg20970904	3.90290813886794e-06	MMP10_F9
411710	cg20970945	-1.95292443410644e-05	MMP10_F9
411711	cg20976019	4.54678454678835e-06	MMP10_F9
411712	cg20976581	-1.9448215491972e-06	MMP10_F9
411713	cg20976708	-1.3575148326072e-06	MMP10_F9
411714	cg20979099	3.09395901929251e-06	MMP10_F9
411715	cg20985587	-9.69743102755848e-07	MMP10_F9
411716	cg20992177	8.94622446464719e-06	MMP10_F9
411717	cg20992503	-1.08928930478849e-06	MMP10_F9
411718	cg20993386	2.55754046242519e-07	MMP10_F9
411719	cg20994022	1.66838871403021e-06	MMP10_F9
411720	cg20994084	-5.21579843026068e-08	MMP10_F9
411721	cg20994686	-3.25106616897209e-06	MMP10_F9
411722	cg20995065	-1.5862105656105e-05	MMP10_F9
411723	cg20995835	4.34906936631747e-06	MMP10_F9
411724	cg20997028	1.29785781177733e-05	MMP10_F9
411725	cg20997993	-1.03955434799967e-05	MMP10_F9
411726	cg20998481	1.18703265862388e-05	MMP10_F9
411727	cg20998539	-8.13037908686691e-06	MMP10_F9
411728	cg20999084	7.44499780048494e-06	MMP10_F9
411729	cg21000021	6.20939995496572e-07	MMP10_F9
411730	cg21000227	3.36598122578881e-06	MMP10_F9
411731	cg21000562	-9.67598223397821e-06	MMP10_F9
411732	cg21000762	4.22822657169149e-06	MMP10_F9
411733	cg21000936	1.25197685070912e-06	MMP10_F9
411734	cg21001780	2.97828172490879e-05	MMP10_F9
411735	cg21002264	3.09830988484157e-06	MMP10_F9
411736	cg21004604	1.5128971437716e-06	MMP10_F9
411737	cg21005054	-3.24264788291213e-06	MMP10_F9
411738	cg21006837	-5.33088812871704e-06	MMP10_F9
411739	cg21007116	7.5596867470604e-07	MMP10_F9
411740	cg21009972	-3.21754473926741e-06	MMP10_F9
411741	cg21011621	-6.65142253607383e-06	MMP10_F9
411742	cg21011913	3.33413332302982e-06	MMP10_F9
411743	cg21012979	9.596812544848e-07	MMP10_F9
411744	cg21013395	5.31294085487153e-06	MMP10_F9
411745	cg21015669	-1.53803746673294e-05	MMP10_F9
411746	cg21015805	8.1224556722713e-06	MMP10_F9
411747	cg21016177	-8.75642864029817e-07	MMP10_F9
411748	cg21016267	1.34050912658814e-05	MMP10_F9
411749	cg21016445	1.42532105645777e-05	MMP10_F9
411750	cg21017569	-8.23163401569455e-06	MMP10_F9
411751	cg21018429	-1.96455547438265e-07	MMP10_F9
411752	cg21018494	9.27953307314459e-07	MMP10_F9
411753	cg21018997	1.74786559376148e-05	MMP10_F9
411754	cg21022002	1.05259083574262e-05	MMP10_F9
411755	cg21022776	4.44080941960256e-06	MMP10_F9
411756	cg21023447	-1.93247673956826e-06	MMP10_F9
411757	cg21026553	7.27694193088113e-07	MMP10_F9
411758	cg21027792	1.82160461469788e-05	MMP10_F9
411759	cg21028142	2.97551189052687e-05	MMP10_F9
411760	cg21028211	-1.04196182285731e-07	MMP10_F9
411761	cg21028463	5.68827972216214e-06	MMP10_F9
411762	cg21029030	1.50262198799795e-06	MMP10_F9
411763	cg21030970	-7.9297963175573e-08	MMP10_F9
411764	cg21034531	7.4161034941941e-06	MMP10_F9
411765	cg21035183	-1.93445437980848e-05	MMP10_F9
411766	cg21035471	-5.99917878339839e-07	MMP10_F9
411767	cg21037155	2.20094942816173e-07	MMP10_F9
411768	cg21038291	2.82840484745189e-05	MMP10_F9
411769	cg21038703	1.24486040864351e-05	MMP10_F9
411770	cg21038819	9.53749409928958e-07	MMP10_F9
411771	cg21039665	9.26658232069889e-06	MMP10_F9
411772	cg21039822	2.49588574535309e-07	MMP10_F9
411773	cg21040094	1.86922671373145e-05	MMP10_F9
411774	cg21040096	3.63925005703446e-05	MMP10_F9
411775	cg21040575	-9.42316815548221e-06	MMP10_F9
411776	cg21041512	-7.17495161127527e-07	MMP10_F9
411777	cg21041514	1.35672584274148e-06	MMP10_F9
411778	cg21042139	-4.8440095632297e-06	MMP10_F9
411779	cg21042919	1.08623859561518e-05	MMP10_F9
411780	cg21043572	-1.39465261228651e-06	MMP10_F9
411781	cg21044022	7.18257290041924e-06	MMP10_F9
411782	cg21045131	2.39056515417e-06	MMP10_F9
411783	cg21045385	1.1628943694694e-06	MMP10_F9
411784	cg21046967	6.32333942769264e-07	MMP10_F9
411785	cg21047354	5.23957170002954e-07	MMP10_F9
411786	cg21048763	-4.07485004646925e-06	MMP10_F9
411787	cg21049302	1.00910676553502e-05	MMP10_F9
411788	cg21050342	2.88942789815936e-06	MMP10_F9
411789	cg21066028	8.47285852855388e-06	MMP10_F9
411790	cg21066636	2.00156804494112e-07	MMP10_F9
411791	cg21068030	1.04641539610274e-05	MMP10_F9
411792	cg21068610	2.36683953459605e-06	MMP10_F9
411793	cg21069922	3.08085470977929e-06	MMP10_F9
411794	cg21070161	5.78820527012538e-06	MMP10_F9
411795	cg21070864	-2.15122548105179e-06	MMP10_F9
411796	cg21071097	1.27185820765365e-05	MMP10_F9
411797	cg21082028	-3.3157780138447e-05	MMP10_F9
411798	cg21084358	2.7457813521128e-06	MMP10_F9
411799	cg21085035	1.34410106256073e-05	MMP10_F9
411800	cg21085351	2.49662226303257e-06	MMP10_F9
411801	cg21086066	1.34577646603821e-07	MMP10_F9
411802	cg21087016	-4.90796569177333e-06	MMP10_F9
411803	cg21087902	8.94679908522669e-06	MMP10_F9
411804	cg21088108	5.61658115220389e-06	MMP10_F9
411805	cg21088259	-3.54417714465428e-05	MMP10_F9
411806	cg21088715	5.65522348543194e-06	MMP10_F9
411807	cg21089050	-3.78300098090977e-07	MMP10_F9
411808	cg21090344	8.86442040349605e-06	MMP10_F9
411809	cg21090866	-8.88811336789037e-06	MMP10_F9
411810	cg21091640	-8.6666000073936e-06	MMP10_F9
411811	cg21092177	4.93665221451818e-07	MMP10_F9
411812	cg21092296	-4.96645565312764e-06	MMP10_F9
411813	cg21093005	9.89987995221634e-08	MMP10_F9
411814	cg21093368	-2.2358044651254e-06	MMP10_F9
411815	cg21094737	-8.85818654789823e-06	MMP10_F9
411816	cg21094739	1.03430574222759e-05	MMP10_F9
411817	cg21095561	-1.91780032889472e-06	MMP10_F9
411818	cg21096684	-7.29632039681667e-06	MMP10_F9
411819	cg21096718	2.5066609508918e-06	MMP10_F9
411820	cg21097105	6.44910699113683e-07	MMP10_F9
411821	cg21097733	-2.0846158109357e-05	MMP10_F9
411822	cg21099148	7.99720512268802e-06	MMP10_F9
411823	cg21099776	-2.05273262732876e-08	MMP10_F9
411824	cg21100638	2.77989972333005e-06	MMP10_F9
411825	cg21100932	-1.43770898516057e-05	MMP10_F9
411826	cg21101143	7.05835797766052e-06	MMP10_F9
411827	cg21101720	-6.11520076775882e-08	MMP10_F9
411828	cg21102709	5.29078927592174e-06	MMP10_F9
411829	cg21103227	-6.42222373383216e-06	MMP10_F9
411830	cg21104999	4.47007467478891e-06	MMP10_F9
411831	cg21105924	-1.49748836272503e-05	MMP10_F9
411832	cg21109025	8.38607710859481e-06	MMP10_F9
411833	cg21116410	6.11047117190772e-07	MMP10_F9
411834	cg21122199	-2.83240632539722e-05	MMP10_F9
411835	cg21126327	5.83080516269902e-07	MMP10_F9
411836	cg21126344	-2.47420565196038e-06	MMP10_F9
411837	cg21126573	1.48599060848174e-06	MMP10_F9
411838	cg21126828	1.05269228985049e-05	MMP10_F9
411839	cg21127362	-1.33408434408452e-05	MMP10_F9
411840	cg21127735	5.78919396209358e-07	MMP10_F9
411841	cg21132229	6.72603337144024e-06	MMP10_F9
411842	cg21132352	1.87795124439943e-06	MMP10_F9
411843	cg21132931	-2.49074742223823e-08	MMP10_F9
411844	cg21133540	1.09839371576844e-06	MMP10_F9
411845	cg21134506	-2.00767135323609e-06	MMP10_F9
411846	cg21136399	-1.35911472864265e-05	MMP10_F9
411847	cg21137244	9.30165367290854e-06	MMP10_F9
411848	cg21138550	2.57235200003861e-05	MMP10_F9
411849	cg21139312	1.62394668363594e-05	MMP10_F9
411850	cg21139392	6.32273390537359e-07	MMP10_F9
411851	cg21140633	-1.10414471806927e-05	MMP10_F9
411852	cg21140843	-3.17948513674781e-06	MMP10_F9
411853	cg21141089	1.3178374611252e-05	MMP10_F9
411854	cg21141329	-1.50834819678854e-05	MMP10_F9
411855	cg21143224	-1.68615787794411e-05	MMP10_F9
411856	cg21143441	8.4485306478253e-07	MMP10_F9
411857	cg21144462	-1.04632644571171e-05	MMP10_F9
411858	cg21144890	1.27463142603151e-05	MMP10_F9
411859	cg21150625	-1.18736175557067e-07	MMP10_F9
411860	cg21150901	1.63875772464222e-06	MMP10_F9
411861	cg21152875	-2.37388937774221e-05	MMP10_F9
411862	cg21155515	-2.04333399526363e-07	MMP10_F9
411863	cg21156912	-6.18377115267134e-06	MMP10_F9
411864	cg21157094	-1.15303658685615e-06	MMP10_F9
411865	cg21158087	-1.60612717570096e-05	MMP10_F9
411866	cg21158317	-2.0778816237705e-08	MMP10_F9
411867	cg21163262	-1.15226376317666e-05	MMP10_F9
411868	cg21178548	1.43922425922651e-05	MMP10_F9
411869	cg21184495	1.19137007764124e-05	MMP10_F9
411870	cg21185109	-1.80991339886727e-05	MMP10_F9
411871	cg21185242	-2.72807232327691e-05	MMP10_F9
411872	cg21185826	8.84547855088003e-07	MMP10_F9
411873	cg21186576	-6.82186236252638e-06	MMP10_F9
411874	cg21186810	6.2306162161529e-06	MMP10_F9
411875	cg21187667	3.26761876952643e-06	MMP10_F9
411876	cg21187669	1.20431742377137e-05	MMP10_F9
411877	cg21189099	1.07093402447216e-07	MMP10_F9
411878	cg21195914	1.09920999053455e-05	MMP10_F9
411879	cg21196860	-1.78095921117781e-05	MMP10_F9
411880	cg21197224	1.33446130075801e-05	MMP10_F9
411881	cg21197361	1.09697085762787e-06	MMP10_F9
411882	cg21197958	8.73009936441917e-06	MMP10_F9
411883	cg21198502	1.92222802236024e-07	MMP10_F9
411884	cg21199995	6.53632850568917e-07	MMP10_F9
411885	cg21200380	7.32175515605314e-06	MMP10_F9
411886	cg21201099	4.84593707016341e-06	MMP10_F9
411887	cg21204230	6.16348620419815e-06	MMP10_F9
411888	cg21204860	2.59786858684423e-05	MMP10_F9
411889	cg21207593	8.74751728475894e-06	MMP10_F9
411890	cg21209457	-1.1074396207112e-06	MMP10_F9
411891	cg21210041	-3.80801876947272e-05	MMP10_F9
411892	cg21210496	-9.61387380032777e-06	MMP10_F9
411893	cg21211144	2.21875699194947e-06	MMP10_F9
411894	cg21211480	-1.52517427195667e-07	MMP10_F9
411895	cg21214508	-4.36909855211066e-06	MMP10_F9
411896	cg21215337	1.33749133455311e-05	MMP10_F9
411897	cg21215811	2.341322792291e-06	MMP10_F9
411898	cg21215820	-1.87016110598952e-05	MMP10_F9
411899	cg21216220	-1.71749754870966e-07	MMP10_F9
411900	cg21216471	1.43745793669058e-05	MMP10_F9
411901	cg21217426	-1.82590823652703e-06	MMP10_F9
411902	cg21218476	1.08909404446806e-07	MMP10_F9
411903	cg21218636	1.1468089022807e-06	MMP10_F9
411904	cg21219666	4.74044551420279e-07	MMP10_F9
411905	cg21219851	3.90434567950975e-06	MMP10_F9
411906	cg21222244	3.97727780273431e-06	MMP10_F9
411907	cg21228957	2.20825314006397e-06	MMP10_F9
411908	cg21229954	5.5002197910099e-06	MMP10_F9
411909	cg21231964	1.62110970160799e-05	MMP10_F9
411910	cg21232937	1.48889635034093e-06	MMP10_F9
411911	cg21233690	-1.35192710066895e-05	MMP10_F9
411912	cg21233879	-5.10597975165278e-06	MMP10_F9
411913	cg21234812	3.11721612725002e-06	MMP10_F9
411914	cg21234914	7.22622802155362e-07	MMP10_F9
411915	cg21235179	-2.3235497499692e-06	MMP10_F9
411916	cg21235251	1.32432926572294e-06	MMP10_F9
411917	cg21235259	8.80783540230071e-06	MMP10_F9
411918	cg21235925	-3.32920085369598e-06	MMP10_F9
411919	cg21236569	-2.14803910170368e-06	MMP10_F9
411920	cg21237313	3.04001932488851e-06	MMP10_F9
411921	cg21237418	-1.22876338112061e-05	MMP10_F9
411922	cg21237687	-2.88006445991973e-05	MMP10_F9
411923	cg21238376	8.57029643181161e-06	MMP10_F9
411924	cg21238609	-1.03047279655059e-05	MMP10_F9
411925	cg21238619	-3.951513555105e-05	MMP10_F9
411926	cg21239660	8.94278934088389e-06	MMP10_F9
411927	cg21240492	-7.51144890755992e-07	MMP10_F9
411928	cg21241385	1.32856269550097e-06	MMP10_F9
411929	cg21242356	-1.59323951739254e-05	MMP10_F9
411930	cg21242834	5.41765822830753e-06	MMP10_F9
411931	cg21242872	1.93360021649358e-06	MMP10_F9
411932	cg21243068	8.5595697948263e-07	MMP10_F9
411933	cg21246243	8.06890554730134e-06	MMP10_F9
411934	cg21246872	2.60390463381082e-05	MMP10_F9
411935	cg21248590	2.26467589651006e-07	MMP10_F9
411936	cg21250756	-5.44983826618107e-06	MMP10_F9
411937	cg21253721	-2.35061403830951e-06	MMP10_F9
411938	cg21253966	-3.27186454201992e-06	MMP10_F9
411939	cg21254277	5.68259525962316e-09	MMP10_F9
411940	cg21255657	-2.24809083743825e-06	MMP10_F9
411941	cg21256649	-5.02294207112756e-06	MMP10_F9
411942	cg21260850	3.82019404578047e-08	MMP10_F9
411943	cg21263269	-5.53716967366751e-06	MMP10_F9
411944	cg21263471	1.74529589683382e-05	MMP10_F9
411945	cg21263980	5.66967181408527e-07	MMP10_F9
411946	cg21264131	1.94531725344069e-08	MMP10_F9
411947	cg21265072	-1.2586444018165e-05	MMP10_F9
411948	cg21265427	-5.44600844829826e-06	MMP10_F9
411949	cg21269781	-1.18473177310654e-05	MMP10_F9
411950	cg21269819	-1.6255576336558e-05	MMP10_F9
411951	cg21269893	-1.32343535259598e-07	MMP10_F9
411952	cg21273787	1.2237738030317e-05	MMP10_F9
411953	cg21274724	-1.00500816413323e-05	MMP10_F9
411954	cg21275039	8.43885600176377e-06	MMP10_F9
411955	cg21275283	1.54985732874083e-05	MMP10_F9
411956	cg21275801	1.32496569899124e-05	MMP10_F9
411957	cg21279865	5.82850024482736e-06	MMP10_F9
411958	cg21280392	-1.9620324893145e-06	MMP10_F9
411959	cg21280422	-3.12653582518332e-06	MMP10_F9
411960	cg21282054	-3.96217360391659e-06	MMP10_F9
411961	cg21282998	-1.16430182274439e-05	MMP10_F9
411962	cg21283739	1.0353400179945e-05	MMP10_F9
411963	cg21284015	-2.24564105200336e-05	MMP10_F9
411964	cg21286117	8.96587767046116e-07	MMP10_F9
411965	cg21287330	2.35181431060177e-06	MMP10_F9
411966	cg21287519	-1.25755212564271e-06	MMP10_F9
411967	cg21288861	1.12853458751915e-05	MMP10_F9
411968	cg21289555	4.66591222204978e-06	MMP10_F9
411969	cg21289738	-9.0137053997284e-06	MMP10_F9
411970	cg21289763	-1.45024424908227e-05	MMP10_F9
411971	cg21291342	-1.80248996616376e-05	MMP10_F9
411972	cg21291641	7.69557031600918e-07	MMP10_F9
411973	cg21291771	1.9901213826782e-05	MMP10_F9
411974	cg21292033	9.03029585517529e-06	MMP10_F9
411975	cg21292067	-2.8765495429779e-05	MMP10_F9
411976	cg21293117	-2.03509501577737e-06	MMP10_F9
411977	cg21293920	1.03566062446063e-05	MMP10_F9
411978	cg21295367	-8.92770164537519e-06	MMP10_F9
411979	cg21295398	-1.20935735896187e-05	MMP10_F9
411980	cg21299211	1.19474199174002e-05	MMP10_F9
411981	cg21300187	3.13756609745126e-07	MMP10_F9
411982	cg21301440	7.25971895517977e-06	MMP10_F9
411983	cg21301655	-4.2335988975199e-07	MMP10_F9
411984	cg21302651	1.09222666735746e-07	MMP10_F9
411985	cg21303745	1.51281160589749e-05	MMP10_F9
411986	cg21304062	-2.00316920491529e-07	MMP10_F9
411987	cg21304488	7.45763651474674e-06	MMP10_F9
411988	cg21304884	-2.0683012598897e-07	MMP10_F9
411989	cg21305475	2.0327101747234e-06	MMP10_F9
411990	cg21306329	-4.58848325749744e-07	MMP10_F9
411991	cg21308479	3.04840535967891e-07	MMP10_F9
411992	cg21308545	1.39290452771164e-06	MMP10_F9
411993	cg21308809	-1.28774012237029e-05	MMP10_F9
411994	cg21309100	1.07676724652902e-06	MMP10_F9
411995	cg21309147	4.50343141616692e-06	MMP10_F9
411996	cg21309379	2.0232200544425e-05	MMP10_F9
411997	cg21309845	6.34576530292987e-07	MMP10_F9
411998	cg21314304	7.69118360157868e-06	MMP10_F9
411999	cg21316236	3.82819897819021e-06	MMP10_F9
412000	cg21317428	6.0121095456104e-06	MMP10_F9
412001	cg21319411	7.12173248061555e-07	MMP10_F9
412002	cg21320221	-2.86522735619943e-05	MMP10_F9
412003	cg21320242	1.20640499725736e-06	MMP10_F9
412004	cg21320455	-6.46707675361306e-06	MMP10_F9
412005	cg21322120	-9.52132521497683e-06	MMP10_F9
412006	cg21323494	1.45693706813085e-05	MMP10_F9
412007	cg21325316	1.81628772519222e-08	MMP10_F9
412008	cg21325715	7.45985097153748e-08	MMP10_F9
412009	cg21325732	2.01724352862876e-06	MMP10_F9
412010	cg21326006	7.98495956802402e-07	MMP10_F9
412011	cg21327194	-3.0480911551918e-05	MMP10_F9
412012	cg21327235	-7.66218430733268e-06	MMP10_F9
412013	cg21327887	3.8379794051585e-07	MMP10_F9
412014	cg21328033	7.06574530182042e-07	MMP10_F9
412015	cg21330034	-1.49650834711635e-06	MMP10_F9
412016	cg21330198	5.46117991310643e-06	MMP10_F9
412017	cg21330419	-2.85957515102559e-06	MMP10_F9
412018	cg21330553	1.01483582036322e-05	MMP10_F9
412019	cg21330727	3.18247024944761e-06	MMP10_F9
412020	cg21331386	-3.25524073477364e-06	MMP10_F9
412021	cg21331417	-2.56773739581035e-06	MMP10_F9
412022	cg21332304	-4.11630011991883e-06	MMP10_F9
412023	cg21332495	4.19784702908921e-07	MMP10_F9
412024	cg21333338	-1.72771444491182e-05	MMP10_F9
412025	cg21333665	7.48736285276134e-07	MMP10_F9
412026	cg21334048	3.68879361802774e-06	MMP10_F9
412027	cg21335375	4.89217354703334e-06	MMP10_F9
412028	cg21335556	5.40319619867612e-06	MMP10_F9
412029	cg21336116	-6.92531439918801e-06	MMP10_F9
412030	cg21336127	-5.6635464859269e-07	MMP10_F9
412031	cg21336373	-1.06056544037798e-05	MMP10_F9
412032	cg21336650	2.58326169446744e-06	MMP10_F9
412033	cg21337881	-1.07430940554522e-05	MMP10_F9
412034	cg21337984	3.40884950332683e-06	MMP10_F9
412035	cg21338031	-4.49612168239178e-07	MMP10_F9
412036	cg21338747	4.37845127856085e-06	MMP10_F9
412037	cg21341391	1.46581631219131e-06	MMP10_F9
412038	cg21342586	5.15934842641258e-06	MMP10_F9
412039	cg21342910	2.69122212866107e-06	MMP10_F9
412040	cg21343406	-8.6723081895495e-06	MMP10_F9
412041	cg21346818	-6.84014800067811e-06	MMP10_F9
412042	cg21347874	4.67194886998739e-06	MMP10_F9
412043	cg21348173	-4.71204252645617e-06	MMP10_F9
412044	cg21348233	-2.71740646663927e-06	MMP10_F9
412045	cg21348406	-2.01698589588936e-06	MMP10_F9
412046	cg21350778	1.53017935072552e-05	MMP10_F9
412047	cg21351140	-1.38305176386771e-05	MMP10_F9
412048	cg21352959	-8.84223470108676e-07	MMP10_F9
412049	cg21354482	1.70094924030884e-05	MMP10_F9
412050	cg21355201	2.15545890117631e-05	MMP10_F9
412051	cg21356179	7.59469393307342e-07	MMP10_F9
412052	cg21357108	2.07631917604222e-06	MMP10_F9
412053	cg21358336	1.90432796062897e-05	MMP10_F9
412054	cg21358381	2.01653939126101e-06	MMP10_F9
412055	cg21365914	2.58749198100534e-07	MMP10_F9
412056	cg21369801	-2.03461370438347e-05	MMP10_F9
412057	cg21369870	-2.74533065848781e-07	MMP10_F9
412058	cg21370527	2.50239709651858e-09	MMP10_F9
412059	cg21371003	-1.08971646376333e-05	MMP10_F9
412060	cg21371335	-1.71151639680525e-07	MMP10_F9
412061	cg21371645	-1.38404874654672e-05	MMP10_F9
412062	cg21372672	-1.9032880635327e-05	MMP10_F9
412063	cg21373156	1.29992869167088e-06	MMP10_F9
412064	cg21373192	-8.6479717461939e-06	MMP10_F9
412065	cg21373806	4.7432204416368e-06	MMP10_F9
412066	cg21374048	-2.78857327373316e-06	MMP10_F9
412067	cg21375105	-2.43901207432619e-05	MMP10_F9
412068	cg21375506	-1.64017419444487e-05	MMP10_F9
412069	cg21375928	2.59146217323004e-06	MMP10_F9
412070	cg21376148	3.22978848601772e-05	MMP10_F9
412071	cg21376454	8.5011983071708e-07	MMP10_F9
412072	cg21376526	1.94223112598151e-06	MMP10_F9
412073	cg21376658	-2.03518722973752e-06	MMP10_F9
412074	cg21376831	4.86100716727222e-07	MMP10_F9
412075	cg21376908	-1.35376634166637e-05	MMP10_F9
412076	cg21377396	-5.13731906047269e-06	MMP10_F9
412077	cg21378393	9.83353995662292e-07	MMP10_F9
412078	cg21379851	4.31887207183224e-06	MMP10_F9
412079	cg21379885	-7.90057356008068e-06	MMP10_F9
412080	cg21380024	2.62629064410673e-05	MMP10_F9
412081	cg21382111	1.0698875181806e-06	MMP10_F9
412082	cg21383495	-2.4525207883725e-06	MMP10_F9
412083	cg21383652	1.11037263645596e-07	MMP10_F9
412084	cg21383891	5.04523271533542e-08	MMP10_F9
412085	cg21384021	8.12916219685774e-06	MMP10_F9
412086	cg21384114	-1.50255791999544e-06	MMP10_F9
412087	cg21384971	-7.2120387263292e-06	MMP10_F9
412088	cg21385821	-2.37779205517381e-06	MMP10_F9
412089	cg21387117	3.56112499804519e-06	MMP10_F9
412090	cg21387752	-1.59756008287397e-05	MMP10_F9
412091	cg21388553	-2.58282073270035e-05	MMP10_F9
412092	cg21389753	-4.78209052447237e-07	MMP10_F9
412093	cg21390082	-2.0818709300044e-05	MMP10_F9
412094	cg21390276	1.90888675270191e-07	MMP10_F9
412095	cg21390363	1.91203814434537e-05	MMP10_F9
412096	cg21391660	-6.44174248917594e-06	MMP10_F9
412097	cg21392845	7.96679174527267e-08	MMP10_F9
412098	cg21393124	1.86155093417389e-05	MMP10_F9
412099	cg21393818	-4.68886185236528e-06	MMP10_F9
412100	cg21393885	4.52540941048461e-06	MMP10_F9
412101	cg21399057	-3.15659505844878e-06	MMP10_F9
412102	cg21399795	2.31208180328678e-06	MMP10_F9
412103	cg21400170	-1.22922924247969e-05	MMP10_F9
412104	cg21400851	3.60638652812835e-06	MMP10_F9
412105	cg21400896	2.12044293631325e-05	MMP10_F9
412106	cg21401740	6.15680629386456e-06	MMP10_F9
412107	cg21404063	4.39437660653482e-05	MMP10_F9
412108	cg21409722	-2.56294074048489e-05	MMP10_F9
412109	cg21416237	-1.07381837347622e-05	MMP10_F9
412110	cg21429516	-1.3111364974235e-05	MMP10_F9
412111	cg21430748	-1.56300100507727e-05	MMP10_F9
412112	cg21430752	7.64521913774378e-06	MMP10_F9
412113	cg21432842	1.2744166042752e-05	MMP10_F9
412114	cg21433231	-9.17153375864744e-06	MMP10_F9
412115	cg21433558	-3.24478852374992e-05	MMP10_F9
412116	cg21435684	1.44101593230948e-06	MMP10_F9
412117	cg21437208	4.62016857402442e-07	MMP10_F9
412118	cg21437345	1.43592951622219e-05	MMP10_F9
412119	cg21437548	-9.01983310514781e-07	MMP10_F9
412120	cg21437722	1.44362654146698e-06	MMP10_F9
412121	cg21438057	1.78645968283813e-05	MMP10_F9
412122	cg21441076	-5.50549432405332e-06	MMP10_F9
412123	cg21441211	1.18241899645846e-05	MMP10_F9
412124	cg21446455	1.01469084527905e-06	MMP10_F9
412125	cg21452443	-5.53766025229826e-06	MMP10_F9
412126	cg21452942	6.85017411525891e-06	MMP10_F9
412127	cg21453758	5.87877962353854e-06	MMP10_F9
412128	cg21454031	-5.62716425138455e-07	MMP10_F9
412129	cg21458932	-2.86066812294392e-06	MMP10_F9
412130	cg21460081	2.18368099074149e-06	MMP10_F9
412131	cg21461745	3.92423883338094e-06	MMP10_F9
412132	cg21462477	-5.80291484352543e-06	MMP10_F9
412133	cg21462697	-5.3297302190858e-06	MMP10_F9
412134	cg21462999	-3.65478371981317e-06	MMP10_F9
412135	cg21463898	-4.97733251071383e-06	MMP10_F9
412136	cg21463907	-1.10485922789861e-06	MMP10_F9
412137	cg21464975	8.83050188621666e-06	MMP10_F9
412138	cg21465150	-5.78996216537181e-06	MMP10_F9
412139	cg21465176	-8.12432574713301e-06	MMP10_F9
412140	cg21467371	-7.26530928518341e-06	MMP10_F9
412141	cg21467692	-1.11602305557848e-05	MMP10_F9
412142	cg21467930	-4.15868886261387e-05	MMP10_F9
412143	cg21468274	1.18453750314685e-06	MMP10_F9
412144	cg21468728	7.12891083210269e-06	MMP10_F9
412145	cg21468939	1.90682993389196e-05	MMP10_F9
412146	cg21469200	-2.6960849440174e-07	MMP10_F9
412147	cg21471574	-1.63727123887028e-07	MMP10_F9
412148	cg21473782	2.96393638884377e-06	MMP10_F9
412149	cg21474683	7.3612689412217e-06	MMP10_F9
412150	cg21474786	1.62495105834458e-05	MMP10_F9
412151	cg21476673	-3.41183755456123e-06	MMP10_F9
412152	cg21477861	-6.62211420794852e-07	MMP10_F9
412153	cg21478140	7.36712141441915e-07	MMP10_F9
412154	cg21479786	-1.38415783401702e-06	MMP10_F9
412155	cg21480464	8.6634567536052e-06	MMP10_F9
412156	cg21481503	-7.19103838195746e-06	MMP10_F9
412157	cg21482167	-1.48206056675233e-06	MMP10_F9
412158	cg21482174	-1.57849636292057e-05	MMP10_F9
412159	cg21482290	7.99457113044998e-06	MMP10_F9
412160	cg21483922	-9.67068976904358e-06	MMP10_F9
412161	cg21485555	1.64310417739381e-06	MMP10_F9
412162	cg21486834	6.77691140507618e-06	MMP10_F9
412163	cg21486954	-4.51601029753186e-06	MMP10_F9
412164	cg21487261	1.45433860087233e-06	MMP10_F9
412165	cg21487830	-2.73061815533688e-07	MMP10_F9
412166	cg21487894	-1.2921386806031e-06	MMP10_F9
412167	cg21489863	-3.91739654686958e-07	MMP10_F9
412168	cg21491028	8.80770926898262e-07	MMP10_F9
412169	cg21495715	6.44132513351008e-06	MMP10_F9
412170	cg21497218	1.84124292384414e-07	MMP10_F9
412171	cg21497641	9.7785583574245e-06	MMP10_F9
412172	cg21498233	1.29752493792597e-06	MMP10_F9
412173	cg21499006	5.69894553283655e-06	MMP10_F9
412174	cg21499137	6.30247375526285e-06	MMP10_F9
412175	cg21499348	-3.89386104012946e-07	MMP10_F9
412176	cg21499391	-3.80892930608223e-06	MMP10_F9
412177	cg21500092	-1.73872797523803e-05	MMP10_F9
412178	cg21500342	-3.15004532461506e-07	MMP10_F9
412179	cg21501163	6.52904254839721e-06	MMP10_F9
412180	cg21502541	5.27015335884355e-06	MMP10_F9
412181	cg21502786	-4.94376088861537e-07	MMP10_F9
412182	cg21502888	-1.3640633577721e-05	MMP10_F9
412183	cg21503904	-4.87164627887136e-07	MMP10_F9
412184	cg21504064	1.99209393810077e-05	MMP10_F9
412185	cg21505571	-2.78191154360216e-05	MMP10_F9
412186	cg21506059	4.18245461114205e-06	MMP10_F9
412187	cg21506159	-3.01480298536402e-06	MMP10_F9
412188	cg21507719	-1.14851296039769e-05	MMP10_F9
412189	cg21507958	-1.52046599733174e-05	MMP10_F9
412190	cg21508639	2.78276030146629e-05	MMP10_F9
412191	cg21508748	8.20679792535339e-06	MMP10_F9
412192	cg21509889	1.67611568265542e-05	MMP10_F9
412193	cg21509931	1.03437041749628e-06	MMP10_F9
412194	cg21511817	-1.71943663193659e-08	MMP10_F9
412195	cg21512564	-1.06511110981817e-05	MMP10_F9
412196	cg21513437	4.18604121715573e-07	MMP10_F9
412197	cg21515349	4.49728886244322e-07	MMP10_F9
412198	cg21515788	2.86437341035771e-07	MMP10_F9
412199	cg21516305	1.7591120539307e-05	MMP10_F9
412200	cg21516384	1.07804571467e-05	MMP10_F9
412201	cg21517158	2.06724282043233e-05	MMP10_F9
412202	cg21517865	4.46107914598592e-08	MMP10_F9
412203	cg21518212	-2.93154160191505e-05	MMP10_F9
412204	cg21519701	-4.43245440919274e-05	MMP10_F9
412205	cg21519872	-6.6915091814928e-06	MMP10_F9
412206	cg21520950	2.32124048034544e-06	MMP10_F9
412207	cg21522303	5.25134836287913e-07	MMP10_F9
412208	cg21525032	-3.78130257614723e-06	MMP10_F9
412209	cg21526357	-2.50123223243013e-07	MMP10_F9
412210	cg21528136	8.63827618835763e-08	MMP10_F9
412211	cg21529788	7.66852353871484e-07	MMP10_F9
412212	cg21531740	-1.11915201406238e-05	MMP10_F9
412213	cg21532088	1.7058447695592e-05	MMP10_F9
412214	cg21533971	-1.22750378037831e-05	MMP10_F9
412215	cg21534774	-9.38226488189761e-06	MMP10_F9
412216	cg21535980	5.94535375888682e-07	MMP10_F9
412217	cg21537459	8.26883504591586e-06	MMP10_F9
412218	cg21546610	-7.23893127795577e-06	MMP10_F9
412219	cg21546671	1.80157654066848e-06	MMP10_F9
412220	cg21547708	1.38361011842044e-06	MMP10_F9
412221	cg21549415	6.40482430720349e-06	MMP10_F9
412222	cg21550483	1.53655056407764e-06	MMP10_F9
412223	cg21550504	4.0185681473729e-06	MMP10_F9
412224	cg21550585	-2.61628008160506e-06	MMP10_F9
412225	cg21551132	-4.50148428077634e-06	MMP10_F9
412226	cg21553980	-1.4501353175334e-05	MMP10_F9
412227	cg21554013	3.21726854827354e-06	MMP10_F9
412228	cg21554501	3.09238886835531e-07	MMP10_F9
412229	cg21554670	-2.01254228379559e-05	MMP10_F9
412230	cg21555400	2.01848054246591e-06	MMP10_F9
412231	cg21555877	5.38582469175492e-06	MMP10_F9
412232	cg21556389	5.16260581351483e-06	MMP10_F9
412233	cg21557879	1.96957560378739e-05	MMP10_F9
412234	cg21557914	1.09366103396988e-06	MMP10_F9
412235	cg21558409	-1.16055293904924e-06	MMP10_F9
412236	cg21559223	-5.69705447566178e-06	MMP10_F9
412237	cg21562071	-5.54586325761093e-06	MMP10_F9
412238	cg21562801	1.52127405580894e-05	MMP10_F9
412239	cg21564235	4.9700826843836e-07	MMP10_F9
412240	cg21564728	2.55529890297277e-06	MMP10_F9
412241	cg21564965	-1.01590391450407e-06	MMP10_F9
412242	cg21565823	-1.43816810047273e-06	MMP10_F9
412243	cg21565972	-3.33887123092837e-06	MMP10_F9
412244	cg21571937	1.35490140420656e-06	MMP10_F9
412245	cg21576055	4.15194863165301e-06	MMP10_F9
412246	cg21576525	-1.24997895081474e-07	MMP10_F9
412247	cg21577260	3.99614639615568e-07	MMP10_F9
412248	cg21577598	7.58480548722749e-05	MMP10_F9
412249	cg21577651	-8.17164400717917e-08	MMP10_F9
412250	cg21578090	-9.20815897218107e-07	MMP10_F9
412251	cg21578644	-1.67054487564495e-05	MMP10_F9
412252	cg21578783	6.99623319268959e-06	MMP10_F9
412253	cg21579666	-1.00061715905475e-05	MMP10_F9
412254	cg21579975	5.98361137440257e-06	MMP10_F9
412255	cg21583412	-2.97132361088244e-06	MMP10_F9
412256	cg21584710	-4.14730046450434e-06	MMP10_F9
412257	cg21586412	-5.63159711225301e-07	MMP10_F9
412258	cg21591452	-1.59267507047364e-05	MMP10_F9
412259	cg21594642	1.52353892093337e-07	MMP10_F9
412260	cg21600346	8.72665576781922e-07	MMP10_F9
412261	cg21601845	-2.95455269902113e-06	MMP10_F9
412262	cg21602160	5.33381952256481e-06	MMP10_F9
412263	cg21602179	9.55664032886798e-08	MMP10_F9
412264	cg21602363	4.51698083744438e-06	MMP10_F9
412265	cg21603133	-4.56321148191854e-07	MMP10_F9
412266	cg21603891	3.65101473819349e-06	MMP10_F9
412267	cg21605022	-9.62261524500014e-07	MMP10_F9
412268	cg21605283	-7.11239954266776e-06	MMP10_F9
412269	cg21605540	4.68861042174834e-07	MMP10_F9
412270	cg21610915	-1.22797792316625e-05	MMP10_F9
412271	cg21610999	-6.30632096583076e-06	MMP10_F9
412272	cg21613389	7.96023517535034e-07	MMP10_F9
412273	cg21613693	-4.9468537050166e-08	MMP10_F9
412274	cg21614420	5.61839304901342e-07	MMP10_F9
412275	cg21614723	-2.00072217787265e-06	MMP10_F9
412276	cg21615831	8.49477735774378e-06	MMP10_F9
412277	cg21616089	8.77700703124271e-06	MMP10_F9
412278	cg21617353	-1.34202224138083e-06	MMP10_F9
412279	cg21620087	2.77682894529966e-06	MMP10_F9
412280	cg21620443	1.22210945852861e-05	MMP10_F9
412281	cg21620497	-7.22693042091708e-06	MMP10_F9
412282	cg21621366	2.50041500800167e-07	MMP10_F9
412283	cg21621482	-3.2184194197413e-05	MMP10_F9
412284	cg21622464	2.02936987052678e-05	MMP10_F9
412285	cg21623179	-1.46398426925548e-07	MMP10_F9
412286	cg21623841	-1.3052313566446e-05	MMP10_F9
412287	cg21624342	1.08825180639703e-06	MMP10_F9
412288	cg21624854	2.31560392246583e-06	MMP10_F9
412289	cg21626848	3.8842390506168e-06	MMP10_F9
412290	cg21627589	2.88190740159372e-07	MMP10_F9
412291	cg21634261	1.64937198399978e-05	MMP10_F9
412292	cg21636577	1.49286978371858e-05	MMP10_F9
412293	cg21637282	-4.54928823226092e-08	MMP10_F9
412294	cg21637561	-4.42343335117278e-05	MMP10_F9
412295	cg21637653	1.6386275145403e-06	MMP10_F9
412296	cg21637761	3.86666580158952e-06	MMP10_F9
412297	cg21637826	-1.1360977876127e-05	MMP10_F9
412298	cg21637843	1.36415420275356e-05	MMP10_F9
412299	cg21639401	2.24449286980727e-08	MMP10_F9
412300	cg21639988	3.22789375368602e-07	MMP10_F9
412301	cg21640038	3.91547538320129e-06	MMP10_F9
412302	cg21640526	-3.87251303477328e-06	MMP10_F9
412303	cg21640749	-1.96564647878362e-05	MMP10_F9
412304	cg21640994	9.00220097863705e-06	MMP10_F9
412305	cg21642251	1.19891675513394e-05	MMP10_F9
412306	cg21644011	-1.39464295202599e-05	MMP10_F9
412307	cg21644669	-4.14324130739522e-07	MMP10_F9
412308	cg21644778	-1.81732361089364e-05	MMP10_F9
412309	cg21644830	3.22049050037526e-06	MMP10_F9
412310	cg21644856	-4.8969530765024e-06	MMP10_F9
412311	cg21647833	2.95651495031229e-06	MMP10_F9
412312	cg21648009	-1.31418277718013e-05	MMP10_F9
412313	cg21648260	-4.32940979129231e-06	MMP10_F9
412314	cg21649005	-3.08072627927353e-06	MMP10_F9
412315	cg21649089	-2.52882695749186e-05	MMP10_F9
412316	cg21652260	-3.00920008609438e-05	MMP10_F9
412317	cg21652344	5.90094063751517e-07	MMP10_F9
412318	cg21652832	1.00284541745863e-06	MMP10_F9
412319	cg21653132	3.67891825984705e-07	MMP10_F9
412320	cg21653149	-1.28734386615119e-05	MMP10_F9
412321	cg21654058	9.40419683673406e-06	MMP10_F9
412322	cg21654314	2.207815382473e-07	MMP10_F9
412323	cg21654974	-7.1852372137404e-07	MMP10_F9
412324	cg21656522	2.06629825415787e-06	MMP10_F9
412325	cg21656863	-1.63002896651572e-06	MMP10_F9
412326	cg21657704	-7.46377160291552e-06	MMP10_F9
412327	cg21657705	-2.98080361741694e-07	MMP10_F9
412328	cg21657896	1.67878605351837e-06	MMP10_F9
412329	cg21659714	8.18489581702107e-06	MMP10_F9
412330	cg21660392	-8.6111932598495e-06	MMP10_F9
412331	cg21665000	-2.55041275508358e-06	MMP10_F9
412332	cg21667817	6.35102298037514e-07	MMP10_F9
412333	cg21676780	-1.0454900583708e-05	MMP10_F9
412334	cg21678736	-1.58179745318903e-07	MMP10_F9
412335	cg21680729	-1.59848551724862e-05	MMP10_F9
412336	cg21685138	-7.62225932676072e-07	MMP10_F9
412337	cg21688152	2.60200816318013e-05	MMP10_F9
412338	cg21689291	-5.68114990036143e-06	MMP10_F9
412339	cg21689613	5.03894543540549e-06	MMP10_F9
412340	cg21690167	-1.75333285352944e-05	MMP10_F9
412341	cg21690621	8.53587777258967e-08	MMP10_F9
412342	cg21690627	4.89357970816666e-07	MMP10_F9
412343	cg21692159	-1.26221608541443e-05	MMP10_F9
412344	cg21692194	-9.0721385257314e-06	MMP10_F9
412345	cg21692620	-5.8199916366903e-06	MMP10_F9
412346	cg21693422	8.49942096510184e-06	MMP10_F9
412347	cg21694161	1.37140568886871e-06	MMP10_F9
412348	cg21695089	-2.085028116921e-05	MMP10_F9
412349	cg21695836	1.35666918663635e-06	MMP10_F9
412350	cg21695935	-7.12642363683315e-06	MMP10_F9
412351	cg21696636	-4.38009659504127e-06	MMP10_F9
412352	cg21696827	-3.3403211865077e-06	MMP10_F9
412353	cg21697134	-2.06782874932303e-05	MMP10_F9
412354	cg21697381	5.46614330024186e-06	MMP10_F9
412355	cg21697561	7.75361788812285e-07	MMP10_F9
412356	cg21698310	-3.96547742991162e-06	MMP10_F9
412357	cg21698718	2.73548449736366e-05	MMP10_F9
412358	cg21699124	3.80203627630801e-05	MMP10_F9
412359	cg21700339	8.45886691047787e-06	MMP10_F9
412360	cg21700440	-3.46291127055341e-07	MMP10_F9
412361	cg21701585	-2.61040959156554e-05	MMP10_F9
412362	cg21702431	-2.14376954437289e-05	MMP10_F9
412363	cg21702934	-3.47588225967745e-05	MMP10_F9
412364	cg21703538	3.59042179900274e-07	MMP10_F9
412365	cg21705120	-1.24054360590138e-06	MMP10_F9
412366	cg21705506	2.2715961822826e-06	MMP10_F9
412367	cg21705844	-3.52389978017949e-07	MMP10_F9
412368	cg21705961	-8.0538420526288e-07	MMP10_F9
412369	cg21706229	1.26321265360152e-05	MMP10_F9
412370	cg21712729	8.62561439562495e-07	MMP10_F9
412371	cg21714061	-1.46322492645947e-05	MMP10_F9
412372	cg21720206	5.15327259874853e-06	MMP10_F9
412373	cg21721093	-3.04565429189493e-07	MMP10_F9
412374	cg21721973	6.86584719369741e-06	MMP10_F9
412375	cg21722141	4.67380048091127e-07	MMP10_F9
412376	cg21722655	1.34016070273488e-06	MMP10_F9
412377	cg21722775	2.55033013632547e-05	MMP10_F9
412378	cg21722785	-2.02936473879633e-05	MMP10_F9
412379	cg21723861	-1.71616405001413e-05	MMP10_F9
412380	cg21724451	1.47175214708195e-05	MMP10_F9
412381	cg21724796	-9.06999868797991e-07	MMP10_F9
412382	cg21726250	-4.21514017846269e-06	MMP10_F9
412383	cg21726325	1.48682693437344e-08	MMP10_F9
412384	cg21726327	-4.93086340592298e-06	MMP10_F9
412385	cg21727214	-9.47373037757353e-07	MMP10_F9
412386	cg21727223	2.2295085838886e-06	MMP10_F9
412387	cg21730131	-1.34144471643335e-05	MMP10_F9
412388	cg21732844	7.13538276009901e-06	MMP10_F9
412389	cg21732977	-1.49197484914235e-06	MMP10_F9
412390	cg21733011	-3.3657195486711e-07	MMP10_F9
412391	cg21733020	3.40981058011697e-06	MMP10_F9
412392	cg21733927	1.15733273664486e-05	MMP10_F9
412393	cg21734090	-2.03513108551463e-06	MMP10_F9
412394	cg21734318	2.23102055793948e-06	MMP10_F9
412395	cg21734707	-8.13000904557963e-06	MMP10_F9
412396	cg21734751	6.82291749572068e-06	MMP10_F9
412397	cg21735093	-3.34718815012021e-07	MMP10_F9
412398	cg21735374	4.11616690754757e-06	MMP10_F9
412399	cg21735384	-9.54120979178172e-06	MMP10_F9
412400	cg21736854	4.58686063233972e-07	MMP10_F9
412401	cg21737020	-2.84868944451645e-05	MMP10_F9
412402	cg21745184	2.36142247454346e-06	MMP10_F9
412403	cg21745320	5.46226631141892e-06	MMP10_F9
412404	cg21745595	8.64039658423629e-08	MMP10_F9
412405	cg21745612	-8.61513851449486e-06	MMP10_F9
412406	cg21746222	3.62438432093973e-07	MMP10_F9
412407	cg21749091	9.078106000604e-06	MMP10_F9
412408	cg21762727	-6.14013004727347e-07	MMP10_F9
412409	cg21765252	-4.16881693333444e-06	MMP10_F9
412410	cg21765359	-1.08680831144037e-05	MMP10_F9
412411	cg21766188	-5.40542171133191e-06	MMP10_F9
412412	cg21766667	-1.07114501797954e-05	MMP10_F9
412413	cg21767373	-2.61476540873594e-06	MMP10_F9
412414	cg21767759	-1.0853067233034e-05	MMP10_F9
412415	cg21768884	-1.62197116410927e-06	MMP10_F9
412416	cg21768956	1.96872132762303e-06	MMP10_F9
412417	cg21769155	1.48005161867289e-06	MMP10_F9
412418	cg21770145	8.58482434439391e-07	MMP10_F9
412419	cg21771497	7.71467972448376e-06	MMP10_F9
412420	cg21771660	5.09900425977006e-06	MMP10_F9
412421	cg21773646	2.60018111493276e-05	MMP10_F9
412422	cg21773967	-3.97886588081408e-07	MMP10_F9
412423	cg21774457	-2.2993501401598e-05	MMP10_F9
412424	cg21774561	-1.07233264046113e-05	MMP10_F9
412425	cg21777866	4.75239997517034e-06	MMP10_F9
412426	cg21778328	7.63043990061226e-06	MMP10_F9
412427	cg21778332	1.83064820362501e-06	MMP10_F9
412428	cg21778900	-1.24995990708939e-05	MMP10_F9
412429	cg21780393	5.80681713905395e-06	MMP10_F9
412430	cg21784143	-1.44896705434661e-07	MMP10_F9
412431	cg21784498	-4.61909019453426e-09	MMP10_F9
412432	cg21785145	-2.87971953030366e-06	MMP10_F9
412433	cg21790234	-2.60673686811009e-05	MMP10_F9
412434	cg21790570	8.59124101910376e-06	MMP10_F9
412435	cg21791915	2.98208972481755e-06	MMP10_F9
412436	cg21793127	8.82252291835828e-06	MMP10_F9
412437	cg21794066	3.73829045641536e-05	MMP10_F9
412438	cg21794518	-1.69993232167652e-05	MMP10_F9
412439	cg21794816	4.27475702654673e-06	MMP10_F9
412440	cg21795637	-4.03955403238388e-06	MMP10_F9
412441	cg21795699	7.92667081396352e-07	MMP10_F9
412442	cg21796427	-6.87546593317598e-06	MMP10_F9
412443	cg21798832	-1.62600297284388e-05	MMP10_F9
412444	cg21799227	-1.23441435087098e-06	MMP10_F9
412445	cg21800704	9.97199982889891e-07	MMP10_F9
412446	cg21802919	-2.18887671733669e-06	MMP10_F9
412447	cg21803486	3.2889721288559e-06	MMP10_F9
412448	cg21804933	4.8828175125017e-08	MMP10_F9
412449	cg21805880	4.6650051889828e-06	MMP10_F9
412450	cg21806592	1.03887225425998e-05	MMP10_F9
412451	cg21806832	-2.23674812856167e-06	MMP10_F9
412452	cg21807925	-4.72557588758238e-07	MMP10_F9
412453	cg21808045	1.23316519770921e-05	MMP10_F9
412454	cg21808406	-1.66201301732967e-05	MMP10_F9
412455	cg21809093	1.7957775760519e-06	MMP10_F9
412456	cg21809624	-1.4095472531663e-06	MMP10_F9
412457	cg21809694	-1.09187298402388e-05	MMP10_F9
412458	cg21810173	5.71741885114725e-07	MMP10_F9
412459	cg21811284	2.28089045850672e-05	MMP10_F9
412460	cg21811911	3.73892373750619e-06	MMP10_F9
412461	cg21815502	-4.93212029489837e-06	MMP10_F9
412462	cg21816330	-7.81595965668081e-06	MMP10_F9
412463	cg21816532	-1.50921510394773e-07	MMP10_F9
412464	cg21816743	-1.04387241711463e-05	MMP10_F9
412465	cg21817187	-1.48295272010926e-05	MMP10_F9
412466	cg21817720	7.26007212697345e-07	MMP10_F9
412467	cg21818807	-4.02117469197906e-06	MMP10_F9
412468	cg21820132	4.30699530357555e-06	MMP10_F9
412469	cg21820889	2.49660590911685e-06	MMP10_F9
412470	cg21821388	-4.6866687777661e-06	MMP10_F9
412471	cg21821643	2.95182573666315e-05	MMP10_F9
412472	cg21823101	3.23373726621368e-07	MMP10_F9
412473	cg21823502	5.37731576261001e-06	MMP10_F9
412474	cg21823995	-4.48637213861738e-07	MMP10_F9
412475	cg21824114	-4.34297904081098e-07	MMP10_F9
412476	cg21824162	2.26410472581792e-06	MMP10_F9
412477	cg21824343	-2.41449349822507e-05	MMP10_F9
412478	cg21824620	9.10750529784418e-06	MMP10_F9
412479	cg21824710	1.22531310435263e-06	MMP10_F9
412480	cg21828197	-9.51613791947553e-06	MMP10_F9
412481	cg21828432	1.5813798648881e-05	MMP10_F9
412482	cg21828899	1.12222595008256e-07	MMP10_F9
412483	cg21829420	-7.36676862940385e-06	MMP10_F9
412484	cg21830368	1.22470617207211e-05	MMP10_F9
412485	cg21831512	-8.2877399532108e-06	MMP10_F9
412486	cg21832096	4.13133348624885e-07	MMP10_F9
412487	cg21839984	9.03899925821625e-06	MMP10_F9
412488	cg21840211	1.55807320919487e-05	MMP10_F9
412489	cg21842199	-2.17439389986394e-05	MMP10_F9
412490	cg21842478	4.42983534019282e-06	MMP10_F9
412491	cg21842914	-8.16982887960778e-06	MMP10_F9
412492	cg21843902	-4.77246744914627e-06	MMP10_F9
412493	cg21845633	-1.31576324760996e-05	MMP10_F9
412494	cg21846903	-7.75804302398525e-06	MMP10_F9
412495	cg21846970	-5.65557622575194e-06	MMP10_F9
412496	cg21847118	4.93152040182735e-06	MMP10_F9
412497	cg21847347	-7.53786454972092e-06	MMP10_F9
412498	cg21848117	1.80626275405153e-05	MMP10_F9
412499	cg21848407	2.58891471710003e-05	MMP10_F9
412500	cg21848700	-9.78309874964169e-09	MMP10_F9
412501	cg21850518	-5.97441763873986e-06	MMP10_F9
412502	cg21850852	-6.18550390554788e-08	MMP10_F9
412503	cg21850879	-1.99187951137851e-05	MMP10_F9
412504	cg21851534	-4.32147417309417e-06	MMP10_F9
412505	cg21852429	-3.22290154565505e-06	MMP10_F9
412506	cg21853510	5.40196268348418e-06	MMP10_F9
412507	cg21853806	2.17265239200185e-06	MMP10_F9
412508	cg21853871	6.4211107278135e-06	MMP10_F9
412509	cg21854286	1.41808743070224e-05	MMP10_F9
412510	cg21854895	-3.24131573939012e-06	MMP10_F9
412511	cg21854952	-1.55978902506353e-06	MMP10_F9
412512	cg21855910	4.01270080105266e-05	MMP10_F9
412513	cg21855944	7.3908670995251e-07	MMP10_F9
412514	cg21856603	-2.6701965919044e-09	MMP10_F9
412515	cg21858614	-2.17021249334445e-06	MMP10_F9
412516	cg21864868	-1.65637718242267e-05	MMP10_F9
412517	cg21865150	-1.70942975500019e-06	MMP10_F9
412518	cg21868063	-8.92300258222854e-06	MMP10_F9
412519	cg21869027	4.71002062865777e-07	MMP10_F9
412520	cg21869956	1.29377956952164e-05	MMP10_F9
412521	cg21870038	2.2129176489163e-06	MMP10_F9
412522	cg21870662	-4.14241590528385e-06	MMP10_F9
412523	cg21871080	-2.30099463960209e-06	MMP10_F9
412524	cg21871213	-9.76419776779533e-07	MMP10_F9
412525	cg21872009	1.73113954436873e-05	MMP10_F9
412526	cg21872037	2.83694261585427e-06	MMP10_F9
412527	cg21872782	2.13993608919926e-05	MMP10_F9
412528	cg21874706	2.57770296155512e-06	MMP10_F9
412529	cg21874814	1.13996084356016e-06	MMP10_F9
412530	cg21875401	5.62810006583917e-06	MMP10_F9
412531	cg21875455	1.38570191862606e-05	MMP10_F9
412532	cg21876181	-9.25601164406082e-06	MMP10_F9
412533	cg21877220	-2.683402398178e-07	MMP10_F9
412534	cg21879029	-1.78012478755092e-06	MMP10_F9
412535	cg21879233	-1.0341432095051e-06	MMP10_F9
412536	cg21880101	-4.75595619262725e-06	MMP10_F9
412537	cg21880149	-9.21089491245958e-08	MMP10_F9
412538	cg21881273	1.85469598022964e-07	MMP10_F9
412539	cg21881434	-7.67357439164378e-07	MMP10_F9
412540	cg21881537	3.573375555538e-06	MMP10_F9
412541	cg21881859	-1.01883134785456e-06	MMP10_F9
412542	cg21882157	1.95216445122047e-06	MMP10_F9
412543	cg21882300	-1.08807323262328e-06	MMP10_F9
412544	cg21884568	-2.11866407264496e-05	MMP10_F9
412545	cg21885995	1.90131906946795e-06	MMP10_F9
412546	cg21890738	2.80286923449156e-06	MMP10_F9
412547	cg21897425	-6.93490202047196e-06	MMP10_F9
412548	cg21897970	2.64973131740777e-06	MMP10_F9
412549	cg21898424	-5.70449321360281e-06	MMP10_F9
412550	cg21901153	-4.67485755950656e-06	MMP10_F9
412551	cg21901395	1.31391466633955e-05	MMP10_F9
412552	cg21902119	2.61268744046097e-06	MMP10_F9
412553	cg21902394	-1.45819112564651e-06	MMP10_F9
412554	cg21903817	2.03913180280434e-06	MMP10_F9
412555	cg21903994	-3.08705858523857e-07	MMP10_F9
412556	cg21905819	-2.34790417550396e-05	MMP10_F9
412557	cg21906911	4.19480312065829e-06	MMP10_F9
412558	cg21908344	5.0976631048805e-05	MMP10_F9
412559	cg21908488	1.09914642685766e-05	MMP10_F9
412560	cg21909206	-5.47963427207801e-07	MMP10_F9
412561	cg21909751	-1.42355219178842e-05	MMP10_F9
412562	cg21911143	1.86561477801649e-06	MMP10_F9
412563	cg21915678	-5.10841666301174e-07	MMP10_F9
412564	cg21915970	-1.8831936962812e-07	MMP10_F9
412565	cg21917866	-2.78624699005562e-06	MMP10_F9
412566	cg21918699	1.94482133589158e-06	MMP10_F9
412567	cg21918848	9.84266931397246e-06	MMP10_F9
412568	cg21919448	-2.91385548736123e-07	MMP10_F9
412569	cg21919790	-3.84673041429992e-07	MMP10_F9
412570	cg21919877	-2.28750014771462e-05	MMP10_F9
412571	cg21920539	1.65279313345544e-06	MMP10_F9
412572	cg21922223	-2.58667344844301e-06	MMP10_F9
412573	cg21922841	-5.88001250331032e-07	MMP10_F9
412574	cg21923770	-1.89841744711223e-05	MMP10_F9
412575	cg21925688	-7.03884460495552e-06	MMP10_F9
412576	cg21926094	1.94593431847947e-05	MMP10_F9
412577	cg21926619	-2.16488175206459e-05	MMP10_F9
412578	cg21929649	1.10619151047742e-07	MMP10_F9
412579	cg21930286	1.1341582439856e-05	MMP10_F9
412580	cg21930351	-1.29259782275033e-06	MMP10_F9
412581	cg21930443	4.4206196676104e-06	MMP10_F9
412582	cg21931864	-1.07364485354782e-05	MMP10_F9
412583	cg21932255	-1.2417531033873e-06	MMP10_F9
412584	cg21933495	2.25861670278287e-05	MMP10_F9
412585	cg21934015	-4.13737604187189e-06	MMP10_F9
412586	cg21934311	-3.71137689727505e-06	MMP10_F9
412587	cg21935549	2.79025571257641e-06	MMP10_F9
412588	cg21936280	-8.1677470634394e-06	MMP10_F9
412589	cg21936552	1.25413373930418e-05	MMP10_F9
412590	cg21937460	1.86906313808612e-05	MMP10_F9
412591	cg21937660	3.11641333396235e-05	MMP10_F9
412592	cg21937867	4.9226432169756e-06	MMP10_F9
412593	cg21939017	2.79128747760769e-06	MMP10_F9
412594	cg21940220	1.37833137944647e-06	MMP10_F9
412595	cg21940313	-7.38283474965538e-07	MMP10_F9
412596	cg21941611	-3.03186474640557e-06	MMP10_F9
412597	cg21941879	-2.17122692323926e-05	MMP10_F9
412598	cg21944455	1.80792872374118e-05	MMP10_F9
412599	cg21946667	-6.32310541295599e-06	MMP10_F9
412600	cg21949830	1.39163371969472e-05	MMP10_F9
412601	cg21950605	-1.72282579410714e-05	MMP10_F9
412602	cg21951648	1.76323277858976e-05	MMP10_F9
412603	cg21952723	3.39537587856461e-07	MMP10_F9
412604	cg21953146	-9.7724448883634e-06	MMP10_F9
412605	cg21953355	1.64087707160977e-06	MMP10_F9
412606	cg21954459	3.01244618133518e-06	MMP10_F9
412607	cg21954542	-1.37181051923313e-06	MMP10_F9
412608	cg21955402	-8.34664882881057e-07	MMP10_F9
412609	cg21955686	1.39324121867868e-06	MMP10_F9
412610	cg21969473	-8.5265374694214e-08	MMP10_F9
412611	cg21969477	3.58804860711725e-07	MMP10_F9
412612	cg21969795	4.18956882972091e-06	MMP10_F9
412613	cg21971206	-6.2781700321935e-06	MMP10_F9
412614	cg21971800	3.20261775506227e-05	MMP10_F9
412615	cg21973370	1.97269956381411e-06	MMP10_F9
412616	cg21977075	-1.0020184120683e-05	MMP10_F9
412617	cg21977256	8.45911500922834e-07	MMP10_F9
412618	cg21977507	2.06815997033427e-06	MMP10_F9
412619	cg21978135	3.11869582404587e-05	MMP10_F9
412620	cg21978195	-1.0947210806651e-05	MMP10_F9
412621	cg21979773	-9.73175646135037e-06	MMP10_F9
412622	cg21980100	1.1175416326438e-05	MMP10_F9
412623	cg21981500	7.52479133809373e-09	MMP10_F9
412624	cg21982941	-9.09598853615761e-07	MMP10_F9
412625	cg21984481	-5.57745243622924e-06	MMP10_F9
412626	cg21985295	-4.95672770017061e-06	MMP10_F9
412627	cg21985352	1.18825135401684e-06	MMP10_F9
412628	cg21989213	1.12039145270537e-07	MMP10_F9
412629	cg21989425	-1.29134986002336e-05	MMP10_F9
412630	cg21994267	2.11278408166133e-06	MMP10_F9
412631	cg21994579	-3.59764105668716e-07	MMP10_F9
412632	cg21995039	3.46651381412038e-06	MMP10_F9
412633	cg21995652	-1.04437276434138e-05	MMP10_F9
412634	cg21996783	5.83728969097083e-06	MMP10_F9
412635	cg21997130	-7.81883149341796e-06	MMP10_F9
412636	cg21997403	1.00661649898595e-05	MMP10_F9
412637	cg21997555	1.20285789547688e-05	MMP10_F9
412638	cg21997727	-2.76414130777242e-06	MMP10_F9
412639	cg21997766	-9.7413860720854e-06	MMP10_F9
412640	cg22000330	1.58919909731813e-06	MMP10_F9
412641	cg22000938	-3.45548233747686e-06	MMP10_F9
412642	cg22002216	-1.08279140884275e-05	MMP10_F9
412643	cg22005990	-1.50757954868986e-05	MMP10_F9
412644	cg22006208	-2.97093913895708e-05	MMP10_F9
412645	cg22006392	1.75509085027813e-06	MMP10_F9
412646	cg22007633	7.452491868674e-06	MMP10_F9
412647	cg22018815	4.69877432217877e-06	MMP10_F9
412648	cg22020954	1.94872240713439e-07	MMP10_F9
412649	cg22021357	1.99449408447656e-05	MMP10_F9
412650	cg22021934	-1.56058263405363e-05	MMP10_F9
412651	cg22022441	-4.79968737494098e-06	MMP10_F9
412652	cg22023604	-2.06848958602741e-06	MMP10_F9
412653	cg22024692	-3.22975262201495e-07	MMP10_F9
412654	cg22026001	1.57827407584992e-07	MMP10_F9
412655	cg22026062	-8.65414164642501e-06	MMP10_F9
412656	cg22027305	-3.36008745313131e-07	MMP10_F9
412657	cg22027433	5.17339568833846e-07	MMP10_F9
412658	cg22027897	5.50695387298868e-08	MMP10_F9
412659	cg22027946	-6.63405636969538e-06	MMP10_F9
412660	cg22028012	1.14315722512729e-05	MMP10_F9
412661	cg22028542	7.87148671801087e-07	MMP10_F9
412662	cg22031252	1.19778040646438e-05	MMP10_F9
412663	cg22032946	-2.76625143776278e-06	MMP10_F9
412664	cg22033316	3.50682138399464e-06	MMP10_F9
412665	cg22033559	4.62345944004714e-08	MMP10_F9
412666	cg22033759	7.80121299536821e-06	MMP10_F9
412667	cg22040627	6.22571198430869e-07	MMP10_F9
412668	cg22041033	-2.84279983711306e-06	MMP10_F9
412669	cg22043720	4.47937150595424e-07	MMP10_F9
412670	cg22043788	-9.54284926670907e-06	MMP10_F9
412671	cg22044342	-2.76288273197648e-05	MMP10_F9
412672	cg22044408	2.30668822005791e-07	MMP10_F9
412673	cg22044635	1.04498201560648e-05	MMP10_F9
412674	cg22047552	-2.60257210426329e-05	MMP10_F9
412675	cg22047977	1.22661994175407e-07	MMP10_F9
412676	cg22048132	2.13191175327285e-06	MMP10_F9
412677	cg22051124	2.80609692876277e-06	MMP10_F9
412678	cg22053945	2.9900099681182e-06	MMP10_F9
412679	cg22059098	2.22844236021617e-06	MMP10_F9
412680	cg22061523	4.6942827957855e-06	MMP10_F9
412681	cg22078560	-1.23709991555061e-05	MMP10_F9
412682	cg22078805	2.75924241918971e-06	MMP10_F9
412683	cg22078907	-7.4599509387705e-06	MMP10_F9
412684	cg22081096	-1.99688532250887e-06	MMP10_F9
412685	cg22082015	3.47814482563061e-05	MMP10_F9
412686	cg22082329	1.09863867371348e-06	MMP10_F9
412687	cg22083166	7.64314657754781e-07	MMP10_F9
412688	cg22083325	-2.20291861701766e-05	MMP10_F9
412689	cg22084563	-2.15985983024945e-05	MMP10_F9
412690	cg22087450	2.13159201886137e-07	MMP10_F9
412691	cg22088743	-1.15572010821951e-05	MMP10_F9
412692	cg22089361	5.14765370228304e-06	MMP10_F9
412693	cg22089890	1.27271526481527e-06	MMP10_F9
412694	cg22090150	-1.60944173353019e-06	MMP10_F9
412695	cg22091236	-9.69303138133506e-06	MMP10_F9
412696	cg22091918	-1.40117184314943e-06	MMP10_F9
412697	cg22092292	3.9356478131822e-06	MMP10_F9
412698	cg22093121	-3.05310063209693e-06	MMP10_F9
412699	cg22094923	1.5948533812712e-05	MMP10_F9
412700	cg22094953	-7.42708359854845e-06	MMP10_F9
412701	cg22095263	2.09322823486507e-06	MMP10_F9
412702	cg22096465	1.56449619052834e-05	MMP10_F9
412703	cg22097276	2.8586826406324e-07	MMP10_F9
412704	cg22097768	-1.07650391364128e-05	MMP10_F9
412705	cg22098511	9.59880112933078e-06	MMP10_F9
412706	cg22098780	2.36541970356628e-05	MMP10_F9
412707	cg22099404	2.27889622073253e-07	MMP10_F9
412708	cg22100937	1.31969933976197e-06	MMP10_F9
412709	cg22101190	-1.99490518727972e-05	MMP10_F9
412710	cg22102278	1.73692301970924e-06	MMP10_F9
412711	cg22105090	-2.73806007039091e-07	MMP10_F9
412712	cg22108292	-1.19310851268832e-05	MMP10_F9
412713	cg22108646	-3.16065087174509e-06	MMP10_F9
412714	cg22109370	-7.97323118081427e-06	MMP10_F9
412715	cg22110517	1.19256198792644e-05	MMP10_F9
412716	cg22110888	-1.29906808979668e-05	MMP10_F9
412717	cg22110896	9.49919036688727e-06	MMP10_F9
412718	cg22112360	5.14868043340221e-06	MMP10_F9
412719	cg22112987	-1.08985033001e-05	MMP10_F9
412720	cg22113187	-7.47953542721276e-08	MMP10_F9
412721	cg22113926	4.18508273334973e-06	MMP10_F9
412722	cg22114264	5.57513425489115e-06	MMP10_F9
412723	cg22114424	1.6389831049588e-05	MMP10_F9
412724	cg22114827	3.58325925306587e-06	MMP10_F9
412725	cg22116458	8.20739473852824e-06	MMP10_F9
412726	cg22116821	2.61207622179307e-06	MMP10_F9
412727	cg22117760	3.91276005276045e-06	MMP10_F9
412728	cg22118604	4.72416441563447e-07	MMP10_F9
412729	cg22120714	-3.8504999387642e-06	MMP10_F9
412730	cg22120948	2.4298842539714e-07	MMP10_F9
412731	cg22121495	7.51842689479388e-07	MMP10_F9
412732	cg22122397	-1.41789681293173e-06	MMP10_F9
412733	cg22122462	1.57475433568996e-07	MMP10_F9
412734	cg22122808	-3.8033953411923e-05	MMP10_F9
412735	cg22123504	3.94023486173874e-06	MMP10_F9
412736	cg22123774	4.62040842477818e-06	MMP10_F9
412737	cg22127215	2.92821780595269e-06	MMP10_F9
412738	cg22127773	2.39215549371294e-06	MMP10_F9
412739	cg22127848	-1.11063872622779e-05	MMP10_F9
412740	cg22128435	6.63057069006891e-07	MMP10_F9
412741	cg22128613	8.39253566700142e-06	MMP10_F9
412742	cg22129111	2.04834615427155e-05	MMP10_F9
412743	cg22130568	-1.59936599025457e-05	MMP10_F9
412744	cg22131217	1.2678704109386e-06	MMP10_F9
412745	cg22131547	1.04274819575542e-05	MMP10_F9
412746	cg22133495	1.34139004596189e-07	MMP10_F9
412747	cg22134634	4.68872411822826e-06	MMP10_F9
412748	cg22135678	-1.43712524393038e-05	MMP10_F9
412749	cg22135952	3.85635035864573e-06	MMP10_F9
412750	cg22137075	2.16673137511737e-06	MMP10_F9
412751	cg22139563	1.07306742227437e-05	MMP10_F9
412752	cg22140675	-1.47739080055561e-06	MMP10_F9
412753	cg22141459	6.54650766695508e-06	MMP10_F9
412754	cg22141797	-8.3447114883147e-08	MMP10_F9
412755	cg22142205	1.94556239921554e-05	MMP10_F9
412756	cg22143285	7.93025489046582e-06	MMP10_F9
412757	cg22143862	-2.42225500341409e-06	MMP10_F9
412758	cg22144328	-2.43580268318413e-06	MMP10_F9
412759	cg22144450	-3.73999953420969e-06	MMP10_F9
412760	cg22144486	-2.35754058353862e-05	MMP10_F9
412761	cg22146252	7.99052749166634e-07	MMP10_F9
412762	cg22147539	5.50999749022976e-07	MMP10_F9
412763	cg22149137	1.22167791987473e-06	MMP10_F9
412764	cg22149184	2.43024986831764e-06	MMP10_F9
412765	cg22149471	2.33680356370026e-06	MMP10_F9
412766	cg22149837	1.15099231312678e-06	MMP10_F9
412767	cg22150270	-1.04552386682508e-05	MMP10_F9
412768	cg22151941	2.21836251109115e-07	MMP10_F9
412769	cg22153994	1.86884608890488e-05	MMP10_F9
412770	cg22156456	-2.18406351360046e-06	MMP10_F9
412771	cg22156534	1.02016751552197e-05	MMP10_F9
412772	cg22156899	-1.50130322435539e-06	MMP10_F9
412773	cg22157628	-4.93858387015307e-06	MMP10_F9
412774	cg22158723	-8.17899071722653e-07	MMP10_F9
412775	cg22159015	4.35894350555591e-06	MMP10_F9
412776	cg22159483	-2.37048586227475e-06	MMP10_F9
412777	cg22160110	-8.74083974121352e-06	MMP10_F9
412778	cg22160112	1.78354547309416e-06	MMP10_F9
412779	cg22160185	-1.46701332528993e-05	MMP10_F9
412780	cg22160349	-3.92208003955423e-06	MMP10_F9
412781	cg22160463	-1.38296924168774e-06	MMP10_F9
412782	cg22160735	-2.79840231171256e-06	MMP10_F9
412783	cg22161269	1.9339205245789e-06	MMP10_F9
412784	cg22161784	1.02263281084043e-05	MMP10_F9
412785	cg22162314	-9.43348962081523e-06	MMP10_F9
412786	cg22162681	1.61331442426164e-06	MMP10_F9
412787	cg22162848	1.06238612112193e-05	MMP10_F9
412788	cg22163056	1.64331086490392e-07	MMP10_F9
412789	cg22163280	-8.82979015310185e-07	MMP10_F9
412790	cg22163463	9.97485086722591e-07	MMP10_F9
412791	cg22163972	-1.26307590037375e-05	MMP10_F9
412792	cg22165275	-8.19915376141947e-06	MMP10_F9
412793	cg22166084	-3.99452691800571e-06	MMP10_F9
412794	cg22166565	-1.28991069289478e-06	MMP10_F9
412795	cg22167267	-7.89727299985089e-06	MMP10_F9
412796	cg22167400	7.81025216147497e-06	MMP10_F9
412797	cg22171626	4.83308404438611e-07	MMP10_F9
412798	cg22173019	-5.38580566668683e-06	MMP10_F9
412799	cg22173510	-3.62083512905732e-06	MMP10_F9
412800	cg22174693	1.72264055150853e-06	MMP10_F9
412801	cg22175624	2.43581143139888e-05	MMP10_F9
412802	cg22175811	4.35129169610233e-06	MMP10_F9
412803	cg22175814	-2.91084242183895e-05	MMP10_F9
412804	cg22176097	9.72316807911848e-07	MMP10_F9
412805	cg22177308	-1.62346097993936e-05	MMP10_F9
412806	cg22177503	-1.68512458400605e-05	MMP10_F9
412807	cg22179177	-2.91074887796924e-07	MMP10_F9
412808	cg22182610	-3.15471714390235e-07	MMP10_F9
412809	cg22182666	-1.4287090905565e-06	MMP10_F9
412810	cg22183053	-6.86393614154875e-07	MMP10_F9
412811	cg22184944	8.13245153091316e-06	MMP10_F9
412812	cg22185573	4.01048639181413e-06	MMP10_F9
412813	cg22186223	-2.84410375416658e-05	MMP10_F9
412814	cg22186315	-8.88121648156502e-06	MMP10_F9
412815	cg22187660	-9.29418521280324e-06	MMP10_F9
412816	cg22188945	3.17169132073949e-07	MMP10_F9
412817	cg22190090	1.95361837803461e-06	MMP10_F9
412818	cg22190438	-5.19367756413484e-07	MMP10_F9
412819	cg22190538	-1.10787326907989e-06	MMP10_F9
412820	cg22191510	1.89369792883835e-06	MMP10_F9
412821	cg22191696	1.07476571344686e-06	MMP10_F9
412822	cg22191741	6.7813688743719e-07	MMP10_F9
412823	cg22192454	-1.04406452602542e-06	MMP10_F9
412824	cg22193089	3.91372314859385e-06	MMP10_F9
412825	cg22193691	1.41155884298197e-05	MMP10_F9
412826	cg22193912	-3.88275693132136e-05	MMP10_F9
412827	cg22194188	1.41190256807339e-05	MMP10_F9
412828	cg22195222	2.27759587597754e-06	MMP10_F9
412829	cg22195268	-1.85323707019996e-06	MMP10_F9
412830	cg22197033	2.13375563623031e-06	MMP10_F9
412831	cg22201614	1.18154458691675e-06	MMP10_F9
412832	cg22202154	1.27247579344747e-07	MMP10_F9
412833	cg22207733	7.88203118086406e-07	MMP10_F9
412834	cg22208012	-1.19624405784964e-07	MMP10_F9
412835	cg22209573	9.0346631799263e-06	MMP10_F9
412836	cg22209601	-2.04652342360213e-05	MMP10_F9
412837	cg22210779	-6.00843733603866e-06	MMP10_F9
412838	cg22211971	3.9312345513014e-07	MMP10_F9
412839	cg22213022	-9.21151576902967e-07	MMP10_F9
412840	cg22213752	4.02917510031116e-07	MMP10_F9
412841	cg22213821	-1.33224391422095e-06	MMP10_F9
412842	cg22215737	-1.53191448179322e-07	MMP10_F9
412843	cg22215836	-1.98111931159367e-05	MMP10_F9
412844	cg22216643	-4.38363828309463e-06	MMP10_F9
412845	cg22217463	-4.94640963296361e-06	MMP10_F9
412846	cg22218447	1.0113168829193e-05	MMP10_F9
412847	cg22218543	2.4439520170648e-05	MMP10_F9
412848	cg22219136	9.84942173889791e-07	MMP10_F9
412849	cg22219933	-1.03299561881059e-05	MMP10_F9
412850	cg22220165	-2.51189553113385e-07	MMP10_F9
412851	cg22222799	-6.00187633898208e-06	MMP10_F9
412852	cg22225179	-2.84142151392925e-06	MMP10_F9
412853	cg22225479	-8.37304212530784e-06	MMP10_F9
412854	cg22226765	7.16385375619802e-07	MMP10_F9
412855	cg22227424	-4.62002265958897e-06	MMP10_F9
412856	cg22227433	1.2149390995354e-05	MMP10_F9
412857	cg22228071	6.70057466875247e-06	MMP10_F9
412858	cg22228613	2.46095108398114e-06	MMP10_F9
412859	cg22228677	2.47646721963667e-07	MMP10_F9
412860	cg22229594	-6.55394031663512e-07	MMP10_F9
412861	cg22230229	1.75885807306802e-06	MMP10_F9
412862	cg22230584	1.5138619197361e-06	MMP10_F9
412863	cg22231758	8.51065866201951e-08	MMP10_F9
412864	cg22233152	-4.04592103377439e-07	MMP10_F9
412865	cg22233512	-1.04518560074777e-05	MMP10_F9
412866	cg22233844	4.34247457562985e-06	MMP10_F9
412867	cg22234345	8.38274500760189e-06	MMP10_F9
412868	cg22234897	1.62543968850872e-07	MMP10_F9
412869	cg22235600	-4.3880398810664e-06	MMP10_F9
412870	cg22235877	-1.76443226825889e-06	MMP10_F9
412871	cg22237200	3.10572322837912e-06	MMP10_F9
412872	cg22237261	6.99027811400968e-06	MMP10_F9
412873	cg22237425	4.184096143785e-06	MMP10_F9
412874	cg22238660	-1.22560837277904e-06	MMP10_F9
412875	cg22239334	1.07024691578637e-05	MMP10_F9
412876	cg22240880	7.55522083368515e-06	MMP10_F9
412877	cg22241504	-9.78721882754613e-07	MMP10_F9
412878	cg22241593	1.62306817327853e-07	MMP10_F9
412879	cg22242345	-4.54630692352799e-06	MMP10_F9
412880	cg22242539	-3.28850530507911e-05	MMP10_F9
412881	cg22242926	-7.96269885726985e-06	MMP10_F9
412882	cg22243000	-1.33054833390113e-05	MMP10_F9
412883	cg22243039	-7.71716800654955e-06	MMP10_F9
412884	cg22243109	-1.10885392249866e-05	MMP10_F9
412885	cg22244768	4.20428005168248e-06	MMP10_F9
412886	cg22245585	8.3236229837947e-06	MMP10_F9
412887	cg22246218	-4.6318657926912e-06	MMP10_F9
412888	cg22247005	5.86592444736667e-06	MMP10_F9
412889	cg22247039	-2.62419032212285e-07	MMP10_F9
412890	cg22247041	2.15059695836118e-05	MMP10_F9
412891	cg22248382	7.33803691081967e-07	MMP10_F9
412892	cg22248561	-2.26793103310543e-06	MMP10_F9
412893	cg22249386	2.44455954608897e-06	MMP10_F9
412894	cg22249932	-3.72591734835773e-05	MMP10_F9
412895	cg22251117	-1.5586468682073e-05	MMP10_F9
412896	cg22251298	-2.62469706278802e-07	MMP10_F9
412897	cg22251401	4.42037098075813e-06	MMP10_F9
412898	cg22252903	2.52095224716285e-05	MMP10_F9
412899	cg22254135	-1.0709325807339e-05	MMP10_F9
412900	cg22254299	1.08823281109372e-06	MMP10_F9
412901	cg22255288	-7.19782157426814e-06	MMP10_F9
412902	cg22256433	-1.2500293352644e-05	MMP10_F9
412903	cg22256604	4.67959822229068e-07	MMP10_F9
412904	cg22257099	1.01160882430389e-05	MMP10_F9
412905	cg22258892	7.18096351359179e-07	MMP10_F9
412906	cg22259724	-1.37860114299104e-05	MMP10_F9
412907	cg22259831	4.5893960255007e-07	MMP10_F9
412908	cg22260415	1.43641664188381e-07	MMP10_F9
412909	cg22261030	4.74567424831428e-07	MMP10_F9
412910	cg22261226	-4.88450521237422e-06	MMP10_F9
412911	cg22263420	9.62407125264573e-06	MMP10_F9
412912	cg22263591	2.19132796264007e-05	MMP10_F9
412913	cg22264251	9.14896234047008e-06	MMP10_F9
412914	cg22264436	1.00991439292973e-05	MMP10_F9
412915	cg22264627	6.34943935088196e-08	MMP10_F9
412916	cg22264930	1.1095626746322e-06	MMP10_F9
412917	cg22265110	1.31385046528862e-06	MMP10_F9
412918	cg22266009	1.17012870823829e-05	MMP10_F9
412919	cg22266211	1.4078564140882e-05	MMP10_F9
412920	cg22267597	2.03953296333532e-08	MMP10_F9
412921	cg22268760	-1.77795798436694e-06	MMP10_F9
412922	cg22269622	1.49376859103596e-06	MMP10_F9
412923	cg22271113	-6.40363553066997e-06	MMP10_F9
412924	cg22272218	2.92599044393899e-06	MMP10_F9
412925	cg22272508	-1.14945443567283e-05	MMP10_F9
412926	cg22273168	1.1038981295904e-05	MMP10_F9
412927	cg22273231	-5.4744682913017e-06	MMP10_F9
412928	cg22274049	1.76431760772821e-06	MMP10_F9
412929	cg22276046	-1.14228828352064e-06	MMP10_F9
412930	cg22276227	-2.83950073086725e-06	MMP10_F9
412931	cg22277994	2.5114107018966e-06	MMP10_F9
412932	cg22280238	-6.15577903009523e-07	MMP10_F9
412933	cg22280258	-1.44858523461774e-06	MMP10_F9
412934	cg22280406	1.16203649304368e-05	MMP10_F9
412935	cg22280792	9.40784504792228e-06	MMP10_F9
412936	cg22281195	-8.52949474975131e-07	MMP10_F9
412937	cg22281505	5.33748068203062e-07	MMP10_F9
412938	cg22282280	1.02567437147926e-06	MMP10_F9
412939	cg22282896	1.27811898787629e-05	MMP10_F9
412940	cg22283643	2.75323707740434e-06	MMP10_F9
412941	cg22284390	7.91151608493403e-06	MMP10_F9
412942	cg22284725	-9.93448114617816e-06	MMP10_F9
412943	cg22285438	1.75262457538264e-05	MMP10_F9
412944	cg22285671	-1.9651456259288e-06	MMP10_F9
412945	cg22286184	7.99417852647498e-07	MMP10_F9
412946	cg22286687	1.47395004944612e-06	MMP10_F9
412947	cg22287064	7.00281482791523e-07	MMP10_F9
412948	cg22288657	1.08772684764358e-05	MMP10_F9
412949	cg22289810	2.14765986921511e-06	MMP10_F9
412950	cg22290140	-3.15656167095266e-05	MMP10_F9
412951	cg22290782	-1.31072041964254e-05	MMP10_F9
412952	cg22291189	4.42287580247525e-06	MMP10_F9
412953	cg22291359	1.25969531190283e-06	MMP10_F9
412954	cg22291922	-4.94570285194826e-06	MMP10_F9
412955	cg22292478	2.63867993087047e-06	MMP10_F9
412956	cg22292753	-2.93952928435557e-06	MMP10_F9
412957	cg22293261	-3.98382770885851e-06	MMP10_F9
412958	cg22295628	6.83269631667944e-07	MMP10_F9
412959	cg22296593	6.6644268053794e-06	MMP10_F9
412960	cg22296762	-5.48585935825788e-08	MMP10_F9
412961	cg22297934	-1.29427558734344e-05	MMP10_F9
412962	cg22298430	-1.73838796144512e-07	MMP10_F9
412963	cg22298548	1.83318628473434e-06	MMP10_F9
412964	cg22299191	-3.7854899415869e-06	MMP10_F9
412965	cg22300320	-1.96348689388166e-05	MMP10_F9
412966	cg22300619	6.01522895211232e-07	MMP10_F9
412967	cg22301073	3.53276894529224e-07	MMP10_F9
412968	cg22301080	1.80476965046381e-05	MMP10_F9
412969	cg22301227	7.18995173362963e-06	MMP10_F9
412970	cg22303227	2.28930426104216e-05	MMP10_F9
412971	cg22305258	1.26794113496835e-06	MMP10_F9
412972	cg22305346	-1.88258359085967e-05	MMP10_F9
412973	cg22306038	1.46334648357262e-05	MMP10_F9
412974	cg22307508	1.36145540522935e-05	MMP10_F9
412975	cg22308759	-8.68218846852731e-07	MMP10_F9
412976	cg22309826	2.51915285571564e-06	MMP10_F9
412977	cg22309983	1.23703540483559e-05	MMP10_F9
412978	cg22311200	8.46384616006003e-06	MMP10_F9
412979	cg22311942	1.35774517234114e-06	MMP10_F9
412980	cg22312249	-4.88822586817538e-05	MMP10_F9
412981	cg22312782	2.6018630276372e-05	MMP10_F9
412982	cg22314465	7.11969732018528e-07	MMP10_F9
412983	cg22315048	1.56236642085658e-05	MMP10_F9
412984	cg22315164	-4.30391322201731e-06	MMP10_F9
412985	cg22316614	4.02766688552534e-06	MMP10_F9
412986	cg22318878	4.23925742331941e-06	MMP10_F9
412987	cg22319207	9.27302286920042e-07	MMP10_F9
412988	cg22320231	3.79069454570835e-06	MMP10_F9
412989	cg22320365	6.0851015574604e-06	MMP10_F9
412990	cg22322863	-4.63704284618584e-07	MMP10_F9
412991	cg22325196	5.02637521190851e-06	MMP10_F9
412992	cg22325292	5.63920832714202e-08	MMP10_F9
412993	cg22325646	6.77729776161275e-07	MMP10_F9
412994	cg22325715	9.21637800964683e-07	MMP10_F9
412995	cg22325823	2.59352316030633e-05	MMP10_F9
412996	cg22325828	1.33550142736289e-05	MMP10_F9
412997	cg22326188	2.16475379830516e-05	MMP10_F9
412998	cg22326353	-5.16070166138126e-08	MMP10_F9
412999	cg22327690	3.93813958402397e-06	MMP10_F9
413000	cg22328863	7.44469014626873e-06	MMP10_F9
413001	cg22329579	1.44737159683796e-05	MMP10_F9
413002	cg22330492	9.23929749196673e-07	MMP10_F9
413003	cg22331165	-2.27125517490381e-07	MMP10_F9
413004	cg22331200	-4.64322608139501e-05	MMP10_F9
413005	cg22344581	9.29629117328551e-06	MMP10_F9
413006	cg22345911	5.3679661041862e-07	MMP10_F9
413007	cg22346355	-4.36531175670387e-06	MMP10_F9
413008	cg22347696	-4.61065128675708e-06	MMP10_F9
413009	cg22348431	-4.9860732843975e-07	MMP10_F9
413010	cg22348578	1.2811751755207e-05	MMP10_F9
413011	cg22349396	1.1543977361005e-05	MMP10_F9
413012	cg22349442	3.67345746391366e-05	MMP10_F9
413013	cg22350578	-2.07365962234752e-06	MMP10_F9
413014	cg22350872	3.48876964406088e-06	MMP10_F9
413015	cg22352029	4.19439996608871e-07	MMP10_F9
413016	cg22353329	9.4922780227155e-07	MMP10_F9
413017	cg22353381	2.19314713012557e-06	MMP10_F9
413018	cg22353429	6.37441723630708e-07	MMP10_F9
413019	cg22354918	-2.82604142283772e-05	MMP10_F9
413020	cg22356484	1.89512011515098e-06	MMP10_F9
413021	cg22357164	1.17653688248071e-05	MMP10_F9
413022	cg22358067	1.19387136430597e-06	MMP10_F9
413023	cg22359162	-6.35283254898227e-06	MMP10_F9
413024	cg22359664	-5.55922157086805e-06	MMP10_F9
413025	cg22360318	-2.22018004995315e-06	MMP10_F9
413026	cg22360563	1.14710098132668e-05	MMP10_F9
413027	cg22361181	1.13336742183496e-05	MMP10_F9
413028	cg22361859	-1.89726025320371e-05	MMP10_F9
413029	cg22362148	-1.64550646185614e-05	MMP10_F9
413030	cg22362170	8.98364828200873e-09	MMP10_F9
413031	cg22362389	-2.24410157659741e-05	MMP10_F9
413032	cg22370370	1.66994778607587e-06	MMP10_F9
413033	cg22373112	2.46280543328864e-06	MMP10_F9
413034	cg22373392	-2.83156333583395e-06	MMP10_F9
413035	cg22375009	1.02870957008461e-05	MMP10_F9
413036	cg22375815	5.32231466489632e-06	MMP10_F9
413037	cg22375853	7.08134557759976e-07	MMP10_F9
413038	cg22376269	-1.55182515975967e-06	MMP10_F9
413039	cg22376389	9.52112992102569e-06	MMP10_F9
413040	cg22376583	-8.23696508490368e-06	MMP10_F9
413041	cg22376739	6.93674679250513e-07	MMP10_F9
413042	cg22377486	-2.24804147601083e-06	MMP10_F9
413043	cg22379668	-1.1959220017527e-05	MMP10_F9
413044	cg22379915	-6.86710968505485e-08	MMP10_F9
413045	cg22380059	4.95899072478313e-07	MMP10_F9
413046	cg22381563	-2.48662181429921e-06	MMP10_F9
413047	cg22381590	-1.43239271680487e-05	MMP10_F9
413048	cg22382004	-7.03148957315908e-06	MMP10_F9
413049	cg22382854	-1.36208628926084e-05	MMP10_F9
413050	cg22383874	3.76534500222376e-06	MMP10_F9
413051	cg22385817	-6.98226708142249e-08	MMP10_F9
413052	cg22386583	-3.53568383179674e-05	MMP10_F9
413053	cg22392708	-9.43797348092816e-06	MMP10_F9
413054	cg22395355	-8.3610330933688e-06	MMP10_F9
413055	cg22395573	2.21405872195095e-06	MMP10_F9
413056	cg22396679	8.07851835683759e-07	MMP10_F9
413057	cg22396850	-2.19592498501103e-05	MMP10_F9
413058	cg22426650	-1.85342671590969e-05	MMP10_F9
413059	cg22429852	-3.28524021520983e-05	MMP10_F9
413060	cg22430463	-2.94299089830746e-05	MMP10_F9
413061	cg22430734	9.58581254478916e-07	MMP10_F9
413062	cg22430861	-2.90495922488788e-05	MMP10_F9
413063	cg22430950	7.07698514009264e-06	MMP10_F9
413064	cg22431184	7.55377805193506e-08	MMP10_F9
413065	cg22431867	3.10770916564025e-06	MMP10_F9
413066	cg22432760	2.63649966267584e-05	MMP10_F9
413067	cg22433210	2.76395518241382e-07	MMP10_F9
413068	cg22433574	-4.06202075062669e-07	MMP10_F9
413069	cg22433726	5.03742301470545e-07	MMP10_F9
413070	cg22433759	-2.04209986689796e-06	MMP10_F9
413071	cg22434333	-1.04505860909436e-05	MMP10_F9
413072	cg22434594	7.40854728676065e-06	MMP10_F9
413073	cg22435081	4.81250395781245e-08	MMP10_F9
413074	cg22435132	7.2345101448248e-06	MMP10_F9
413075	cg22435313	9.82130113210934e-06	MMP10_F9
413076	cg22435810	-1.07298540497472e-06	MMP10_F9
413077	cg22435982	3.57749176046856e-06	MMP10_F9
413078	cg22436527	-1.50938003417331e-05	MMP10_F9
413079	cg22436928	-8.82986881440032e-06	MMP10_F9
413080	cg22437020	6.55654517381907e-07	MMP10_F9
413081	cg22437987	6.16712147656934e-07	MMP10_F9
413082	cg22440715	8.92963075586426e-09	MMP10_F9
413083	cg22441074	1.89364598779269e-06	MMP10_F9
413084	cg22442210	1.88152661074974e-06	MMP10_F9
413085	cg22442557	4.11784519077353e-06	MMP10_F9
413086	cg22443205	9.10054612317999e-07	MMP10_F9
413087	cg22443212	-4.12044359970086e-05	MMP10_F9
413088	cg22443249	-9.83760864937595e-06	MMP10_F9
413089	cg22443975	1.67028898601276e-06	MMP10_F9
413090	cg22447329	-2.29026051779613e-07	MMP10_F9
413091	cg22448889	7.28321650275434e-07	MMP10_F9
413092	cg22449107	3.57815491889733e-06	MMP10_F9
413093	cg22450146	-8.98426618596488e-07	MMP10_F9
413094	cg22450693	5.53768783792628e-07	MMP10_F9
413095	cg22450798	-2.56618793215258e-06	MMP10_F9
413096	cg22451184	1.34374884636137e-06	MMP10_F9
413097	cg22451358	1.99042158113043e-07	MMP10_F9
413098	cg22453039	3.08469032077802e-06	MMP10_F9
413099	cg22453113	5.21875981484884e-07	MMP10_F9
413100	cg22454227	6.72715371109336e-07	MMP10_F9
413101	cg22455250	-1.37649082890287e-05	MMP10_F9
413102	cg22455529	-5.48858864572873e-06	MMP10_F9
413103	cg22455720	-2.46213283254731e-06	MMP10_F9
413104	cg22458832	-3.63026709982225e-05	MMP10_F9
413105	cg22458926	3.4684211348379e-07	MMP10_F9
413106	cg22459320	-1.46942428936511e-05	MMP10_F9
413107	cg22459930	1.68568436933088e-06	MMP10_F9
413108	cg22459948	-4.0727095994508e-07	MMP10_F9
413109	cg22460586	2.06112646327395e-06	MMP10_F9
413110	cg22460710	1.74900181839091e-06	MMP10_F9
413111	cg22462240	9.77069632570061e-06	MMP10_F9
413112	cg22462714	1.58223680410196e-05	MMP10_F9
413113	cg22463517	5.35278992390303e-06	MMP10_F9
413114	cg22463793	-3.3293874920996e-06	MMP10_F9
413115	cg22465516	-1.18797117655155e-06	MMP10_F9
413116	cg22465736	5.11276754735583e-06	MMP10_F9
413117	cg22466653	4.38182367574278e-06	MMP10_F9
413118	cg22466812	-8.10178230630008e-07	MMP10_F9
413119	cg22467534	-4.7563488555891e-06	MMP10_F9
413120	cg22467810	2.97055683873311e-05	MMP10_F9
413121	cg22468868	6.4328199296323e-07	MMP10_F9
413122	cg22468894	-9.30036531191117e-06	MMP10_F9
413123	cg22469388	-3.26612316867823e-06	MMP10_F9
413124	cg22471020	4.5251526170565e-07	MMP10_F9
413125	cg22471726	-1.73216274135966e-06	MMP10_F9
413126	cg22474865	3.07323638006428e-07	MMP10_F9
413127	cg22476252	-6.74894065399665e-06	MMP10_F9
413128	cg22476893	-4.38350955275302e-08	MMP10_F9
413129	cg22478919	2.62530728866978e-07	MMP10_F9
413130	cg22479481	2.02334110948855e-06	MMP10_F9
413131	cg22479576	1.160249382106e-06	MMP10_F9
413132	cg22481044	7.73417281300767e-07	MMP10_F9
413133	cg22481606	4.98664780918084e-06	MMP10_F9
413134	cg22481974	6.69168409793209e-06	MMP10_F9
413135	cg22482194	1.0320813975819e-07	MMP10_F9
413136	cg22482278	-8.91406181091738e-06	MMP10_F9
413137	cg22482690	-8.89029109787229e-08	MMP10_F9
413138	cg22482853	1.70188207745738e-05	MMP10_F9
413139	cg22485810	5.06496275735132e-06	MMP10_F9
413140	cg22486214	3.53724157436127e-06	MMP10_F9
413141	cg22495124	6.18949035583137e-06	MMP10_F9
413142	cg22496001	-2.96687520917163e-06	MMP10_F9
413143	cg22496729	4.51853235967826e-06	MMP10_F9
413144	cg22496986	2.57197674829853e-05	MMP10_F9
413145	cg22497847	-1.02450842319921e-05	MMP10_F9
413146	cg22497856	9.18658938602746e-06	MMP10_F9
413147	cg22498365	1.62624717715061e-05	MMP10_F9
413148	cg22499001	-1.02833397168708e-05	MMP10_F9
413149	cg22499797	-1.86860734419792e-06	MMP10_F9
413150	cg22500183	6.52041366590618e-07	MMP10_F9
413151	cg22501899	-8.86365144911583e-07	MMP10_F9
413152	cg22502153	2.38456995034494e-06	MMP10_F9
413153	cg22503106	-2.4437319250758e-05	MMP10_F9
413154	cg22504104	1.66645188788572e-05	MMP10_F9
413155	cg22504580	9.9295271294297e-07	MMP10_F9
413156	cg22504778	3.6164289793985e-06	MMP10_F9
413157	cg22506042	9.93381443450797e-06	MMP10_F9
413158	cg22506453	4.69276356999836e-06	MMP10_F9
413159	cg22507023	-2.33763236801217e-05	MMP10_F9
413160	cg22507354	-3.86053827073666e-06	MMP10_F9
413161	cg22508999	-3.09152528074165e-05	MMP10_F9
413162	cg22509384	-1.93946511329638e-06	MMP10_F9
413163	cg22509504	1.67237941147758e-06	MMP10_F9
413164	cg22512847	-3.8307797379866e-06	MMP10_F9
413165	cg22513637	4.40719724539211e-06	MMP10_F9
413166	cg22513955	-6.0454869853057e-07	MMP10_F9
413167	cg22515010	6.40792024413011e-06	MMP10_F9
413168	cg22515589	-1.67986927306725e-05	MMP10_F9
413169	cg22516161	2.42531755905509e-06	MMP10_F9
413170	cg22516975	-5.85599161433382e-06	MMP10_F9
413171	cg22517607	-9.20905664702891e-06	MMP10_F9
413172	cg22518373	-1.07980744324323e-05	MMP10_F9
413173	cg22518733	1.27890462219791e-06	MMP10_F9
413174	cg22519265	-2.46697770183389e-05	MMP10_F9
413175	cg22519420	4.07149494616344e-06	MMP10_F9
413176	cg22520471	7.68843578096441e-08	MMP10_F9
413177	cg22521096	2.54477254435945e-06	MMP10_F9
413178	cg22530519	1.3830337277507e-05	MMP10_F9
413179	cg22530822	1.19081515526212e-06	MMP10_F9
413180	cg22532155	-5.14181830643931e-06	MMP10_F9
413181	cg22533099	7.13522337264679e-06	MMP10_F9
413182	cg22533317	-3.06924273300841e-05	MMP10_F9
413183	cg22533606	-7.67295420022188e-06	MMP10_F9
413184	cg22533683	-1.39851599896268e-05	MMP10_F9
413185	cg22534110	-8.07775220593106e-06	MMP10_F9
413186	cg22534919	1.26787812297696e-05	MMP10_F9
413187	cg22535523	-9.49031359076863e-06	MMP10_F9
413188	cg22536211	-8.15267938016622e-07	MMP10_F9
413189	cg22539359	4.933415902546e-08	MMP10_F9
413190	cg22541400	1.393022789971e-05	MMP10_F9
413191	cg22541791	-1.63825889934e-06	MMP10_F9
413192	cg22542139	-6.79399345294175e-06	MMP10_F9
413193	cg22542420	-1.80202273222838e-06	MMP10_F9
413194	cg22542685	-9.62396576496718e-06	MMP10_F9
413195	cg22547480	8.06956553349393e-06	MMP10_F9
413196	cg22552966	-9.64480601017052e-06	MMP10_F9
413197	cg22553289	1.53171765215147e-07	MMP10_F9
413198	cg22553461	-7.24461841875099e-07	MMP10_F9
413199	cg22555517	8.90688114151095e-07	MMP10_F9
413200	cg22556056	1.65113276556175e-05	MMP10_F9
413201	cg22556795	1.41430516070705e-05	MMP10_F9
413202	cg22558474	5.99966183888511e-07	MMP10_F9
413203	cg22559002	-1.74041130293796e-05	MMP10_F9
413204	cg22559878	-2.27382218258794e-06	MMP10_F9
413205	cg22560074	2.64888276095587e-06	MMP10_F9
413206	cg22561567	-3.8703164438265e-06	MMP10_F9
413207	cg22561647	-8.46695252720043e-06	MMP10_F9
413208	cg22562194	-3.82823835751539e-07	MMP10_F9
413209	cg22562494	8.0739043776873e-06	MMP10_F9
413210	cg22563987	8.65243219477052e-06	MMP10_F9
413211	cg22564599	5.1771194813802e-08	MMP10_F9
413212	cg22567629	7.45316351139285e-06	MMP10_F9
413213	cg22570042	-9.52899421668622e-06	MMP10_F9
413214	cg22570250	4.40039770448082e-07	MMP10_F9
413215	cg22571038	-1.05725573513972e-05	MMP10_F9
413216	cg22571278	4.22589325118306e-06	MMP10_F9
413217	cg22572454	-1.2962792757627e-05	MMP10_F9
413218	cg22573359	-4.4683801218401e-06	MMP10_F9
413219	cg22574873	1.67470388903689e-05	MMP10_F9
413220	cg22582875	-4.55597199984177e-05	MMP10_F9
413221	cg22583148	-1.55471918470018e-05	MMP10_F9
413222	cg22583981	-8.73715125376711e-08	MMP10_F9
413223	cg22584138	5.75125525212105e-06	MMP10_F9
413224	cg22585042	1.11762893176545e-06	MMP10_F9
413225	cg22586809	1.28312466048885e-05	MMP10_F9
413226	cg22588307	-1.75721337252749e-07	MMP10_F9
413227	cg22588546	6.14057451209995e-06	MMP10_F9
413228	cg22589778	-2.86119571595935e-05	MMP10_F9
413229	cg22590062	9.0505381235596e-06	MMP10_F9
413230	cg22590099	-1.53486035070763e-07	MMP10_F9
413231	cg22590258	8.69969046976492e-07	MMP10_F9
413232	cg22590424	-5.63434658101535e-07	MMP10_F9
413233	cg22590522	1.07581585907133e-06	MMP10_F9
413234	cg22591672	-8.65859112373134e-07	MMP10_F9
413235	cg22591862	6.44888955239729e-06	MMP10_F9
413236	cg22595391	-2.01620226850718e-06	MMP10_F9
413237	cg22596049	1.19993164034905e-05	MMP10_F9
413238	cg22596411	1.86741979438216e-06	MMP10_F9
413239	cg22596932	-8.33655432457801e-06	MMP10_F9
413240	cg22597040	-3.69024461445798e-06	MMP10_F9
413241	cg22605379	-1.36793589088498e-06	MMP10_F9
413242	cg22605799	7.36858615371188e-07	MMP10_F9
413243	cg22605919	-1.4917762714903e-05	MMP10_F9
413244	cg22606179	2.85698244755047e-06	MMP10_F9
413245	cg22608492	-8.29799559843808e-07	MMP10_F9
413246	cg22608646	-3.20545219475291e-05	MMP10_F9
413247	cg22608999	5.20632437116137e-06	MMP10_F9
413248	cg22611419	-8.49215231082643e-07	MMP10_F9
413249	cg22622164	-1.32837689047503e-06	MMP10_F9
413250	cg22622425	-1.66771977631361e-05	MMP10_F9
413251	cg22622440	4.81314369940828e-06	MMP10_F9
413252	cg22622477	2.01986261346973e-05	MMP10_F9
413253	cg22624070	2.27724576556395e-06	MMP10_F9
413254	cg22624697	1.28711052702664e-07	MMP10_F9
413255	cg22625220	-2.2790263069466e-05	MMP10_F9
413256	cg22626574	1.13790776865794e-05	MMP10_F9
413257	cg22626663	4.65829616681546e-07	MMP10_F9
413258	cg22627841	-9.52369356657921e-06	MMP10_F9
413259	cg22628873	1.97134094815125e-05	MMP10_F9
413260	cg22628926	9.12887996215827e-07	MMP10_F9
413261	cg22632017	2.26165568005599e-06	MMP10_F9
413262	cg22632666	2.99054544616969e-06	MMP10_F9
413263	cg22632947	1.10951323526718e-05	MMP10_F9
413264	cg22633024	-3.38449845996216e-05	MMP10_F9
413265	cg22633247	-3.13649385660857e-06	MMP10_F9
413266	cg22633590	2.96217479417185e-07	MMP10_F9
413267	cg22633819	9.87927833076942e-06	MMP10_F9
413268	cg22635541	-5.84319254167714e-05	MMP10_F9
413269	cg22635673	9.46942672790756e-07	MMP10_F9
413270	cg22636722	1.06259744803191e-05	MMP10_F9
413271	cg22637538	1.41562553918962e-06	MMP10_F9
413272	cg22638185	1.85653797247272e-07	MMP10_F9
413273	cg22639895	1.63532747728287e-06	MMP10_F9
413274	cg22640193	1.28250767049749e-06	MMP10_F9
413275	cg22640452	9.68685941893335e-07	MMP10_F9
413276	cg22640868	-1.82591609104279e-05	MMP10_F9
413277	cg22641952	5.4893404710459e-06	MMP10_F9
413278	cg22642477	-8.86950796059271e-07	MMP10_F9
413279	cg22642718	6.34528640041516e-06	MMP10_F9
413280	cg22643313	2.41328830710729e-07	MMP10_F9
413281	cg22644320	-4.24581720036632e-06	MMP10_F9
413282	cg22645881	-4.04713571757403e-06	MMP10_F9
413283	cg22647670	-1.08350835167116e-06	MMP10_F9
413284	cg22647738	-3.03568245019679e-05	MMP10_F9
413285	cg22648143	-6.47383173865692e-07	MMP10_F9
413286	cg22648282	1.27697462917615e-05	MMP10_F9
413287	cg22650022	1.01108806652527e-05	MMP10_F9
413288	cg22650178	1.42158942582211e-05	MMP10_F9
413289	cg22651493	-3.07192548118529e-06	MMP10_F9
413290	cg22652275	2.04648155898844e-06	MMP10_F9
413291	cg22652286	3.76359782466969e-06	MMP10_F9
413292	cg22652378	-3.88282732483873e-05	MMP10_F9
413293	cg22652561	1.19149874230047e-06	MMP10_F9
413294	cg22653469	-2.85868227142334e-07	MMP10_F9
413295	cg22654677	-1.01407068226783e-05	MMP10_F9
413296	cg22655521	4.61867746080462e-07	MMP10_F9
413297	cg22656126	-3.14298475689994e-06	MMP10_F9
413298	cg22658649	6.32142613584281e-06	MMP10_F9
413299	cg22658660	-1.01714272776679e-07	MMP10_F9
413300	cg22659681	3.33087904226839e-08	MMP10_F9
413301	cg22660033	-1.01808368315644e-05	MMP10_F9
413302	cg22660147	-1.1424749235129e-06	MMP10_F9
413303	cg22660299	1.26832707856342e-05	MMP10_F9
413304	cg22660578	-1.02620161264966e-05	MMP10_F9
413305	cg22660619	1.80806081864101e-05	MMP10_F9
413306	cg22660933	6.0548929806887e-07	MMP10_F9
413307	cg22663117	8.92580263152348e-08	MMP10_F9
413308	cg22663389	-5.66113163097227e-06	MMP10_F9
413309	cg22664250	-5.86726981544639e-06	MMP10_F9
413310	cg22664368	-1.51741624463407e-06	MMP10_F9
413311	cg22664962	1.8293206626721e-06	MMP10_F9
413312	cg22669656	3.9033367911695e-06	MMP10_F9
413313	cg22671072	-3.76427098306532e-05	MMP10_F9
413314	cg22672496	1.63392008440733e-05	MMP10_F9
413315	cg22673070	-1.04280184067143e-05	MMP10_F9
413316	cg22674248	9.60171988000118e-06	MMP10_F9
413317	cg22674412	7.25563104284895e-06	MMP10_F9
413318	cg22674497	-1.91158135411965e-05	MMP10_F9
413319	cg22675660	-2.58103668695529e-05	MMP10_F9
413320	cg22675702	-2.84728757390395e-05	MMP10_F9
413321	cg22675937	7.14969941789346e-07	MMP10_F9
413322	cg22677401	-2.28712577667023e-06	MMP10_F9
413323	cg22678083	-1.12057260524933e-05	MMP10_F9
413324	cg22685463	2.95292532633253e-06	MMP10_F9
413325	cg22686022	1.61170555185658e-06	MMP10_F9
413326	cg22686523	4.44917143491575e-08	MMP10_F9
413327	cg22687077	1.94823045935241e-05	MMP10_F9
413328	cg22687902	-2.22553917704006e-05	MMP10_F9
413329	cg22688566	-3.69646080920651e-05	MMP10_F9
413330	cg22694526	7.41263969382133e-07	MMP10_F9
413331	cg22695339	9.37521649206248e-07	MMP10_F9
413332	cg22696093	5.2038212073803e-06	MMP10_F9
413333	cg22697034	5.20928327590384e-06	MMP10_F9
413334	cg22697517	-1.76353627990164e-05	MMP10_F9
413335	cg22697684	5.29766241519104e-06	MMP10_F9
413336	cg22699052	1.20204733498737e-05	MMP10_F9
413337	cg22700039	2.75781218268959e-06	MMP10_F9
413338	cg22700148	1.45394076409642e-06	MMP10_F9
413339	cg22700328	-2.8510595738976e-06	MMP10_F9
413340	cg22700360	2.21919113756642e-07	MMP10_F9
413341	cg22700854	-7.76686971104645e-06	MMP10_F9
413342	cg22702328	-5.92665377467446e-06	MMP10_F9
413343	cg22702443	-1.32315784336335e-05	MMP10_F9
413344	cg22703115	-2.08003334167603e-07	MMP10_F9
413345	cg22704696	-2.38900843973307e-06	MMP10_F9
413346	cg22713958	1.40457869977642e-05	MMP10_F9
413347	cg22715906	-1.47024682564564e-05	MMP10_F9
413348	cg22716984	1.2345186415131e-07	MMP10_F9
413349	cg22717211	2.05456324209333e-06	MMP10_F9
413350	cg22717650	5.85134185002069e-06	MMP10_F9
413351	cg22718140	1.39624479238902e-05	MMP10_F9
413352	cg22736090	7.42342871126102e-06	MMP10_F9
413353	cg22738586	1.7602352485291e-06	MMP10_F9
413354	cg22741997	1.60318300329662e-05	MMP10_F9
413355	cg22747490	2.18967019657976e-06	MMP10_F9
413356	cg22748024	5.91882949018888e-06	MMP10_F9
413357	cg22748407	2.28181805576426e-06	MMP10_F9
413358	cg22748686	1.83398896932184e-07	MMP10_F9
413359	cg22748698	2.2841590301644e-06	MMP10_F9
413360	cg22749051	-1.22907374992554e-06	MMP10_F9
413361	cg22749810	7.12603864318979e-07	MMP10_F9
413362	cg22749855	1.10867958244905e-05	MMP10_F9
413363	cg22750557	-3.5163282539e-07	MMP10_F9
413364	cg22750845	1.36830213547082e-05	MMP10_F9
413365	cg22750986	-2.09783742709649e-05	MMP10_F9
413366	cg22751101	3.46988702611751e-07	MMP10_F9
413367	cg22752506	3.11325024131144e-07	MMP10_F9
413368	cg22756089	-1.32982460707999e-06	MMP10_F9
413369	cg22758104	-5.56072458028493e-06	MMP10_F9
413370	cg22758454	-1.4764904548215e-06	MMP10_F9
413371	cg22758970	-7.8587547857581e-07	MMP10_F9
413372	cg22759173	-2.12151993123341e-05	MMP10_F9
413373	cg22759234	5.73022518940173e-07	MMP10_F9
413374	cg22759624	8.19029312271997e-07	MMP10_F9
413375	cg22760037	1.77410218985189e-05	MMP10_F9
413376	cg22760086	1.16111392029624e-06	MMP10_F9
413377	cg22760295	3.79451490029194e-07	MMP10_F9
413378	cg22761431	6.21500156869967e-06	MMP10_F9
413379	cg22761670	5.84478943363026e-06	MMP10_F9
413380	cg22763680	5.76170875186226e-06	MMP10_F9
413381	cg22764421	-9.6510594451736e-06	MMP10_F9
413382	cg22764700	-2.39520962048508e-06	MMP10_F9
413383	cg22764851	-8.80616456759552e-07	MMP10_F9
413384	cg22765338	4.66356769448106e-06	MMP10_F9
413385	cg22766770	3.18606151157164e-07	MMP10_F9
413386	cg22767735	-2.9863521795917e-07	MMP10_F9
413387	cg22770352	9.21333967386435e-07	MMP10_F9
413388	cg22774127	5.0834719768855e-06	MMP10_F9
413389	cg22777670	4.80357846757863e-07	MMP10_F9
413390	cg22777724	-5.18074598389172e-05	MMP10_F9
413391	cg22778178	5.06566185691289e-07	MMP10_F9
413392	cg22778981	-1.16570076136831e-05	MMP10_F9
413393	cg22781525	4.94582023653896e-07	MMP10_F9
413394	cg22784805	8.49440587919333e-06	MMP10_F9
413395	cg22785294	3.09550994504972e-06	MMP10_F9
413396	cg22785629	4.00787226138304e-07	MMP10_F9
413397	cg22787286	-9.02984666001229e-08	MMP10_F9
413398	cg22787468	1.31753802572101e-06	MMP10_F9
413399	cg22789318	-4.62264902807837e-06	MMP10_F9
413400	cg22790777	-1.18036590170142e-05	MMP10_F9
413401	cg22790779	1.50987513151804e-06	MMP10_F9
413402	cg22791545	5.86743437199195e-07	MMP10_F9
413403	cg22791700	-2.84228144863286e-05	MMP10_F9
413404	cg22791987	-3.68230331472585e-06	MMP10_F9
413405	cg22792503	1.14954340031577e-05	MMP10_F9
413406	cg22792552	-5.77919887858131e-06	MMP10_F9
413407	cg22792735	-1.3933201669294e-05	MMP10_F9
413408	cg22792941	-2.1978496473909e-06	MMP10_F9
413409	cg22795610	2.31163583513595e-05	MMP10_F9
413410	cg22795769	1.05563166513887e-05	MMP10_F9
413411	cg22796355	-3.54852202677952e-06	MMP10_F9
413412	cg22798362	2.41595827075569e-05	MMP10_F9
413413	cg22801561	-2.44678383445435e-06	MMP10_F9
413414	cg22802068	1.48255691728291e-07	MMP10_F9
413415	cg22802687	-1.88402651012786e-06	MMP10_F9
413416	cg22803772	-5.03045638506159e-07	MMP10_F9
413417	cg22803868	-3.66048280329119e-06	MMP10_F9
413418	cg22804352	-4.53341633331305e-07	MMP10_F9
413419	cg22805632	-1.88624237938898e-06	MMP10_F9
413420	cg22805688	-8.38972549857944e-06	MMP10_F9
413421	cg22805796	2.8899082501571e-06	MMP10_F9
413422	cg22806229	4.33795696333578e-06	MMP10_F9
413423	cg22806444	1.55960517013932e-06	MMP10_F9
413424	cg22806907	2.93747803204979e-07	MMP10_F9
413425	cg22807402	1.09937634487616e-05	MMP10_F9
413426	cg22807449	-2.78472573994113e-05	MMP10_F9
413427	cg22807608	3.36761985617719e-07	MMP10_F9
413428	cg22808175	-2.31517232066088e-06	MMP10_F9
413429	cg22809418	-1.59868150229014e-05	MMP10_F9
413430	cg22809682	2.11561030814518e-05	MMP10_F9
413431	cg22809726	-1.24936483378877e-05	MMP10_F9
413432	cg22810684	-5.81208902986883e-06	MMP10_F9
413433	cg22810790	-1.47776081683834e-05	MMP10_F9
413434	cg22811387	-3.65441552741093e-06	MMP10_F9
413435	cg22816621	-8.76623560950582e-07	MMP10_F9
413436	cg22826936	1.5740619575273e-06	MMP10_F9
413437	cg22832103	9.36773535007056e-06	MMP10_F9
413438	cg22833065	-9.24202237941659e-07	MMP10_F9
413439	cg22833809	1.61375091809619e-05	MMP10_F9
413440	cg22834172	-1.18437347301951e-06	MMP10_F9
413441	cg22835215	-7.58189998182768e-06	MMP10_F9
413442	cg22838354	4.35651552926634e-07	MMP10_F9
413443	cg22839108	-8.57521777372414e-06	MMP10_F9
413444	cg22839729	6.30612635443238e-07	MMP10_F9
413445	cg22842797	-2.01104609963815e-05	MMP10_F9
413446	cg22842836	1.69308788369718e-06	MMP10_F9
413447	cg22842932	-7.72988061781665e-06	MMP10_F9
413448	cg22843538	2.68078003255332e-05	MMP10_F9
413449	cg22846109	4.01290501950188e-07	MMP10_F9
413450	cg22846776	8.80342106014489e-06	MMP10_F9
413451	cg22846807	-1.64672114115903e-05	MMP10_F9
413452	cg22848970	-2.17279392409459e-07	MMP10_F9
413453	cg22849635	3.13880852964053e-06	MMP10_F9
413454	cg22850234	1.39180821693588e-05	MMP10_F9
413455	cg22850505	1.52750316577756e-05	MMP10_F9
413456	cg22851691	6.27556399630172e-06	MMP10_F9
413457	cg22852503	-2.77427462691873e-06	MMP10_F9
413458	cg22853140	1.1156592569655e-06	MMP10_F9
413459	cg22854434	-9.6905471186797e-07	MMP10_F9
413460	cg22855255	7.25932148028209e-06	MMP10_F9
413461	cg22875013	1.33210943656667e-06	MMP10_F9
413462	cg22876918	5.6902154408453e-06	MMP10_F9
413463	cg22878535	1.8470177991609e-07	MMP10_F9
413464	cg22878693	1.10075474595264e-05	MMP10_F9
413465	cg22879676	-5.89973419419961e-06	MMP10_F9
413466	cg22882093	7.47137266298993e-06	MMP10_F9
413467	cg22882460	-6.08825749584919e-06	MMP10_F9
413468	cg22883623	2.73280979276078e-06	MMP10_F9
413469	cg22884732	4.94341183574729e-06	MMP10_F9
413470	cg22884899	1.86149915155625e-06	MMP10_F9
413471	cg22885891	-7.28169053848331e-06	MMP10_F9
413472	cg22887526	3.62385230066301e-06	MMP10_F9
413473	cg22888023	1.2595294014841e-06	MMP10_F9
413474	cg22888787	-4.03592572264289e-06	MMP10_F9
413475	cg22891316	1.70184172234629e-06	MMP10_F9
413476	cg22891619	3.64376177714095e-06	MMP10_F9
413477	cg22892328	3.91710738998409e-08	MMP10_F9
413478	cg22892373	2.19197095388432e-06	MMP10_F9
413479	cg22892904	-2.89423266656017e-06	MMP10_F9
413480	cg22893755	-6.92147102601321e-06	MMP10_F9
413481	cg22894161	1.21486422601099e-05	MMP10_F9
413482	cg22894742	6.18591914800601e-06	MMP10_F9
413483	cg22894896	-1.11196686586709e-05	MMP10_F9
413484	cg22895083	-4.91639038711909e-06	MMP10_F9
413485	cg22895420	-1.24891066241995e-07	MMP10_F9
413486	cg22896075	1.15290089287767e-06	MMP10_F9
413487	cg22896102	1.58908055339065e-05	MMP10_F9
413488	cg22896354	1.38021542458998e-06	MMP10_F9
413489	cg22896991	2.09268800338804e-06	MMP10_F9
413490	cg22897522	-2.53079754887911e-05	MMP10_F9
413491	cg22900075	-7.05292006161837e-06	MMP10_F9
413492	cg22904737	-4.88712012577977e-06	MMP10_F9
413493	cg22904752	-9.85726110083798e-06	MMP10_F9
413494	cg22906924	-6.91303216606647e-06	MMP10_F9
413495	cg22907258	-5.14073720559519e-06	MMP10_F9
413496	cg22907789	3.13905823573158e-06	MMP10_F9
413497	cg22909042	1.584047275923e-06	MMP10_F9
413498	cg22909138	-5.91831142404843e-06	MMP10_F9
413499	cg22911793	4.45414545827542e-06	MMP10_F9
413500	cg22912359	6.53495299155019e-07	MMP10_F9
413501	cg22912701	-8.01493917218505e-07	MMP10_F9
413502	cg22912922	4.92833211159978e-07	MMP10_F9
413503	cg22913933	2.76281200122667e-07	MMP10_F9
413504	cg22919784	6.94949778976408e-06	MMP10_F9
413505	cg22927215	2.20136875836298e-06	MMP10_F9
413506	cg22932220	1.07300899285814e-06	MMP10_F9
413507	cg22934970	1.21952866981797e-06	MMP10_F9
413508	cg22935319	-2.42394647791081e-05	MMP10_F9
413509	cg22935450	3.54654044827136e-06	MMP10_F9
413510	cg22935501	2.35062786736688e-06	MMP10_F9
413511	cg22937649	3.39392300584729e-07	MMP10_F9
413512	cg22938275	2.73094113280265e-06	MMP10_F9
413513	cg22944823	2.88306468709915e-06	MMP10_F9
413514	cg22946219	-3.28251011943807e-05	MMP10_F9
413515	cg22946556	-2.17383876757472e-05	MMP10_F9
413516	cg22947322	-4.06338860530431e-06	MMP10_F9
413517	cg22948288	1.93969533212587e-05	MMP10_F9
413518	cg22949073	2.05636855647767e-05	MMP10_F9
413519	cg22949575	-1.08778827447086e-05	MMP10_F9
413520	cg22950105	4.47993013897532e-07	MMP10_F9
413521	cg22956015	2.82296525723995e-06	MMP10_F9
413522	cg22956598	4.22509629577665e-06	MMP10_F9
413523	cg22957404	-2.28722669753247e-06	MMP10_F9
413524	cg22957752	-8.77082992883195e-06	MMP10_F9
413525	cg22958076	2.64987808669207e-06	MMP10_F9
413526	cg22958354	-1.51757978633841e-06	MMP10_F9
413527	cg22958480	1.67920554116956e-05	MMP10_F9
413528	cg22958957	1.93638470949943e-06	MMP10_F9
413529	cg22960869	3.00480523735489e-06	MMP10_F9
413530	cg22961402	-8.29261578172686e-06	MMP10_F9
413531	cg22961747	-1.78312165583425e-06	MMP10_F9
413532	cg22962041	7.10083068992764e-06	MMP10_F9
413533	cg22963863	4.09489805647971e-07	MMP10_F9
413534	cg22964929	-1.01777266881449e-06	MMP10_F9
413535	cg22968401	-2.03216375089221e-06	MMP10_F9
413536	cg22968622	-9.57306681163047e-06	MMP10_F9
413537	cg22969524	-6.4696622093335e-06	MMP10_F9
413538	cg22969950	2.51924021806169e-06	MMP10_F9
413539	cg22972262	1.90340209437422e-07	MMP10_F9
413540	cg22972519	3.23755872588324e-06	MMP10_F9
413541	cg22972965	-5.64854845616656e-07	MMP10_F9
413542	cg22975147	-1.39375788994885e-06	MMP10_F9
413543	cg22975671	-8.69747575538413e-06	MMP10_F9
413544	cg22975695	-2.84046011531374e-06	MMP10_F9
413545	cg22976366	-3.46557785867579e-06	MMP10_F9
413546	cg22977072	3.17756167212866e-06	MMP10_F9
413547	cg22979080	1.03704819056163e-06	MMP10_F9
413548	cg22979531	2.10668886651586e-05	MMP10_F9
413549	cg22980156	-4.12959052644147e-06	MMP10_F9
413550	cg22980380	9.01003942292481e-07	MMP10_F9
413551	cg22981296	1.76160855679579e-06	MMP10_F9
413552	cg22981628	5.58266679257754e-06	MMP10_F9
413553	cg22982093	2.08443402771396e-05	MMP10_F9
413554	cg22982098	1.99984315552611e-06	MMP10_F9
413555	cg22983092	2.59576400976236e-06	MMP10_F9
413556	cg22983677	1.33287665335318e-06	MMP10_F9
413557	cg22984380	4.09211699396316e-06	MMP10_F9
413558	cg22984404	1.42429757029783e-07	MMP10_F9
413559	cg22985122	-1.29422667451742e-08	MMP10_F9
413560	cg22990129	-7.22601730110657e-06	MMP10_F9
413561	cg22990955	5.3982047093139e-06	MMP10_F9
413562	cg22992772	-9.15452331746461e-05	MMP10_F9
413563	cg22994634	5.29839291779426e-06	MMP10_F9
413564	cg22996004	2.87725576993088e-06	MMP10_F9
413565	cg22996129	1.84190262959864e-06	MMP10_F9
413566	cg22998028	1.59931244921098e-05	MMP10_F9
413567	cg22998033	3.20775657214126e-07	MMP10_F9
413568	cg22999025	-2.49570947754834e-06	MMP10_F9
413569	cg23001456	5.55155286201086e-06	MMP10_F9
413570	cg23004409	4.66923524365681e-06	MMP10_F9
413571	cg23008871	9.20517840626452e-06	MMP10_F9
413572	cg23009044	-2.4380788027734e-06	MMP10_F9
413573	cg23010077	3.26468426300758e-06	MMP10_F9
413574	cg23010302	1.34565058479675e-06	MMP10_F9
413575	cg23010414	1.09025977593069e-06	MMP10_F9
413576	cg23010568	-8.61027561308273e-06	MMP10_F9
413577	cg23011419	5.83861696121214e-06	MMP10_F9
413578	cg23011729	3.08752085310985e-06	MMP10_F9
413579	cg23013473	1.68243032734057e-05	MMP10_F9
413580	cg23014425	1.82577531434239e-06	MMP10_F9
413581	cg23015138	4.14603360514404e-06	MMP10_F9
413582	cg23015327	1.58261383948532e-05	MMP10_F9
413583	cg23016243	4.22025002243522e-06	MMP10_F9
413584	cg23017654	-3.71979305980876e-06	MMP10_F9
413585	cg23017728	1.13568586985806e-05	MMP10_F9
413586	cg23018236	-6.06838480795656e-06	MMP10_F9
413587	cg23018755	-3.85550649805681e-05	MMP10_F9
413588	cg23019125	9.29900708071642e-07	MMP10_F9
413589	cg23033845	6.62836570183367e-06	MMP10_F9
413590	cg23033866	2.38455383134361e-06	MMP10_F9
413591	cg23045404	-1.55831081800981e-06	MMP10_F9
413592	cg23046475	-2.89640857291835e-06	MMP10_F9
413593	cg23047236	-6.75586337321189e-06	MMP10_F9
413594	cg23047322	-1.45913733508211e-05	MMP10_F9
413595	cg23047335	-1.68773033900305e-06	MMP10_F9
413596	cg23048455	4.11323707251999e-08	MMP10_F9
413597	cg23049758	9.56992003646117e-07	MMP10_F9
413598	cg23051272	-2.46961452694399e-05	MMP10_F9
413599	cg23051282	-7.91715890330541e-07	MMP10_F9
413600	cg23051970	2.64706794334068e-06	MMP10_F9
413601	cg23052220	1.74515345277997e-05	MMP10_F9
413602	cg23053525	-4.15647721818473e-05	MMP10_F9
413603	cg23053537	6.66077130779818e-06	MMP10_F9
413604	cg23053723	-2.22484505024478e-07	MMP10_F9
413605	cg23057721	-4.93464385580014e-08	MMP10_F9
413606	cg23058745	1.32059749644708e-07	MMP10_F9
413607	cg23060709	-1.47635083327353e-05	MMP10_F9
413608	cg23086243	2.44099956757909e-05	MMP10_F9
413609	cg23087944	-1.28734895968684e-05	MMP10_F9
413610	cg23088461	-1.26722112429829e-06	MMP10_F9
413611	cg23090060	2.40349879698966e-06	MMP10_F9
413612	cg23090583	-2.46842766190415e-06	MMP10_F9
413613	cg23090603	6.98880932384115e-06	MMP10_F9
413614	cg23092047	-1.5501921348901e-06	MMP10_F9
413615	cg23093333	-4.65554818901972e-06	MMP10_F9
413616	cg23093450	-3.37644616054029e-06	MMP10_F9
413617	cg23093812	2.23520074843081e-06	MMP10_F9
413618	cg23094620	3.93752640722863e-06	MMP10_F9
413619	cg23098051	8.20545258155286e-06	MMP10_F9
413620	cg23098912	-5.82535669902474e-07	MMP10_F9
413621	cg23099439	-1.8067842273662e-06	MMP10_F9
413622	cg23099913	3.47458591768313e-06	MMP10_F9
413623	cg23101014	2.48956701496478e-07	MMP10_F9
413624	cg23101028	4.38893168102263e-06	MMP10_F9
413625	cg23101091	1.47844232079638e-06	MMP10_F9
413626	cg23101675	8.01234809959572e-06	MMP10_F9
413627	cg23103043	-4.13787816654893e-06	MMP10_F9
413628	cg23103688	-3.14143369258258e-06	MMP10_F9
413629	cg23104592	7.08501818855456e-06	MMP10_F9
413630	cg23108367	1.21780694416477e-07	MMP10_F9
413631	cg23109444	7.91784374908678e-06	MMP10_F9
413632	cg23110019	7.46304724766106e-06	MMP10_F9
413633	cg23110832	2.37897393774364e-06	MMP10_F9
413634	cg23112192	4.92855738069702e-06	MMP10_F9
413635	cg23114746	1.82138763109858e-07	MMP10_F9
413636	cg23114772	-1.37432473193464e-07	MMP10_F9
413637	cg23115933	-1.5854970136498e-05	MMP10_F9
413638	cg23117085	-1.40623999941494e-05	MMP10_F9
413639	cg23117191	-9.93948440714817e-08	MMP10_F9
413640	cg23117250	1.80102197584737e-05	MMP10_F9
413641	cg23119809	-1.00330701810464e-06	MMP10_F9
413642	cg23120042	5.45508813843306e-06	MMP10_F9
413643	cg23120541	-3.14440547747554e-06	MMP10_F9
413644	cg23120942	1.69637383371965e-05	MMP10_F9
413645	cg23121350	-2.99137935159664e-06	MMP10_F9
413646	cg23122409	2.01821830973521e-06	MMP10_F9
413647	cg23123250	-5.55959943092209e-05	MMP10_F9
413648	cg23123267	1.84030132059236e-05	MMP10_F9
413649	cg23124641	2.35717605141685e-06	MMP10_F9
413650	cg23125328	6.54384284665699e-07	MMP10_F9
413651	cg23128056	1.4335584193146e-05	MMP10_F9
413652	cg23135546	-2.43358129458773e-06	MMP10_F9
413653	cg23141183	-2.21617901148206e-05	MMP10_F9
413654	cg23145686	-1.24803835537399e-05	MMP10_F9
413655	cg23146565	8.51956347132406e-06	MMP10_F9
413656	cg23147149	-1.43803017980441e-06	MMP10_F9
413657	cg23148631	-3.08346382153242e-05	MMP10_F9
413658	cg23148992	-2.89988405058702e-07	MMP10_F9
413659	cg23153707	4.3776518758605e-06	MMP10_F9
413660	cg23159296	1.7138832179648e-07	MMP10_F9
413661	cg23160483	-1.58621009906097e-05	MMP10_F9
413662	cg23161218	5.34705414254221e-07	MMP10_F9
413663	cg23162510	-3.71871336375456e-06	MMP10_F9
413664	cg23162554	1.62868292739674e-05	MMP10_F9
413665	cg23162983	4.15667476530761e-06	MMP10_F9
413666	cg23163279	6.32754660108234e-07	MMP10_F9
413667	cg23163283	6.95592937163289e-06	MMP10_F9
413668	cg23163754	-1.1894350811559e-05	MMP10_F9
413669	cg23164850	-1.08815938482844e-07	MMP10_F9
413670	cg23165431	1.45777336452866e-05	MMP10_F9
413671	cg23167225	-3.90798086612833e-07	MMP10_F9
413672	cg23167235	6.09028582516201e-06	MMP10_F9
413673	cg23167307	-8.47720695755705e-07	MMP10_F9
413674	cg23167644	2.01561920843745e-06	MMP10_F9
413675	cg23176214	1.29613335981e-06	MMP10_F9
413676	cg23176436	1.02621471161282e-06	MMP10_F9
413677	cg23177095	1.72498102951573e-07	MMP10_F9
413678	cg23178322	1.72986275598412e-06	MMP10_F9
413679	cg23179181	-9.93561344404957e-06	MMP10_F9
413680	cg23179678	-1.63390361846952e-05	MMP10_F9
413681	cg23180925	1.7355802413085e-06	MMP10_F9
413682	cg23180978	8.22329750684877e-06	MMP10_F9
413683	cg23181573	-5.36172003269471e-05	MMP10_F9
413684	cg23181627	2.76564960518921e-06	MMP10_F9
413685	cg23183568	7.53366344443833e-06	MMP10_F9
413686	cg23186643	-2.97937678724447e-09	MMP10_F9
413687	cg23188547	2.47148382709573e-06	MMP10_F9
413688	cg23190366	-3.10635262834789e-06	MMP10_F9
413689	cg23194024	1.14180069232028e-06	MMP10_F9
413690	cg23196133	2.15686711535459e-08	MMP10_F9
413691	cg23197939	-1.07663531466083e-05	MMP10_F9
413692	cg23202277	4.27902917531026e-07	MMP10_F9
413693	cg23202316	-7.1518996407234e-07	MMP10_F9
413694	cg23206777	4.93363824504843e-06	MMP10_F9
413695	cg23207054	-4.15114983847499e-05	MMP10_F9
413696	cg23209016	5.29003417561359e-06	MMP10_F9
413697	cg23209575	-5.71404073949402e-06	MMP10_F9
413698	cg23210013	-1.86263011728551e-06	MMP10_F9
413699	cg23210075	-4.94366952991925e-06	MMP10_F9
413700	cg23210522	2.50235537312291e-06	MMP10_F9
413701	cg23210812	3.36218900831711e-05	MMP10_F9
413702	cg23214207	-4.28820044685211e-06	MMP10_F9
413703	cg23214985	-1.47189118050566e-06	MMP10_F9
413704	cg23215341	4.08263102139536e-07	MMP10_F9
413705	cg23216654	1.08061559656171e-06	MMP10_F9
413706	cg23217463	5.05102578621351e-06	MMP10_F9
413707	cg23218895	-6.28913849777043e-06	MMP10_F9
413708	cg23220623	-9.3606998257505e-08	MMP10_F9
413709	cg23221017	-3.00765819391342e-06	MMP10_F9
413710	cg23221139	1.31946298014747e-06	MMP10_F9
413711	cg23221506	-6.87306413569729e-06	MMP10_F9
413712	cg23221605	2.87343798814574e-06	MMP10_F9
413713	cg23221732	8.56350536987052e-06	MMP10_F9
413714	cg23222247	-4.76978580683073e-06	MMP10_F9
413715	cg23224090	-1.78373529595857e-05	MMP10_F9
413716	cg23224458	-3.19093395694841e-06	MMP10_F9
413717	cg23224633	-2.25875397970536e-06	MMP10_F9
413718	cg23225508	1.12944208718582e-05	MMP10_F9
413719	cg23225637	-1.55445917281625e-05	MMP10_F9
413720	cg23226387	-6.48012915043255e-06	MMP10_F9
413721	cg23226397	-4.88907643494221e-06	MMP10_F9
413722	cg23231873	5.93708746727328e-06	MMP10_F9
413723	cg23238734	-6.27113211369388e-06	MMP10_F9
413724	cg23238918	1.38228604158602e-06	MMP10_F9
413725	cg23239052	-1.11075510609377e-06	MMP10_F9
413726	cg23239407	-1.10105568731924e-05	MMP10_F9
413727	cg23240355	2.36554318868575e-06	MMP10_F9
413728	cg23241448	-2.47996121026672e-06	MMP10_F9
413729	cg23241694	-1.19863706684921e-06	MMP10_F9
413730	cg23242429	1.36018263823051e-06	MMP10_F9
413731	cg23242944	6.16403144566327e-06	MMP10_F9
413732	cg23243929	3.02883787144043e-05	MMP10_F9
413733	cg23244169	-1.93934074030244e-06	MMP10_F9
413734	cg23244398	3.05811254217975e-06	MMP10_F9
413735	cg23244421	4.50857382178589e-07	MMP10_F9
413736	cg23244464	1.85211673318783e-06	MMP10_F9
413737	cg23244877	-2.08171299203365e-06	MMP10_F9
413738	cg23245800	8.01519729999826e-08	MMP10_F9
413739	cg23245933	-2.25515452042064e-05	MMP10_F9
413740	cg23245942	-1.12422197687809e-05	MMP10_F9
413741	cg23246815	1.92578991490552e-05	MMP10_F9
413742	cg23246911	-5.26959142745704e-05	MMP10_F9
413743	cg23247955	3.01181791873546e-05	MMP10_F9
413744	cg23248537	-1.33472332198885e-05	MMP10_F9
413745	cg23251296	3.11308014868757e-05	MMP10_F9
413746	cg23252586	6.36526268562808e-06	MMP10_F9
413747	cg23252828	-9.8282665262733e-06	MMP10_F9
413748	cg23253428	-1.57467738222444e-06	MMP10_F9
413749	cg23253879	-2.0688345201168e-07	MMP10_F9
413750	cg23254346	-3.32314342384354e-06	MMP10_F9
413751	cg23254528	1.40951676869108e-05	MMP10_F9
413752	cg23254588	-2.89027684697402e-06	MMP10_F9
413753	cg23255558	3.32997019913069e-06	MMP10_F9
413754	cg23256393	1.07584783123448e-06	MMP10_F9
413755	cg23258611	-1.05479907422991e-05	MMP10_F9
413756	cg23259289	9.13072528350797e-06	MMP10_F9
413757	cg23261070	5.07907401372584e-07	MMP10_F9
413758	cg23261154	-2.57157105676645e-06	MMP10_F9
413759	cg23261327	4.66678592211272e-06	MMP10_F9
413760	cg23262030	1.51625047415678e-06	MMP10_F9
413761	cg23263051	2.86558782467906e-07	MMP10_F9
413762	cg23263226	-6.80263081196748e-06	MMP10_F9
413763	cg23265439	-2.26684529431135e-05	MMP10_F9
413764	cg23267110	1.51445581960367e-07	MMP10_F9
413765	cg23268290	9.69758891146062e-06	MMP10_F9
413766	cg23269922	2.06442909790664e-07	MMP10_F9
413767	cg23272880	3.62447707524981e-06	MMP10_F9
413768	cg23273911	1.41491169778844e-06	MMP10_F9
413769	cg23274244	-3.04979152029286e-06	MMP10_F9
413770	cg23275764	1.64157091598732e-05	MMP10_F9
413771	cg23275958	-6.12754440021848e-06	MMP10_F9
413772	cg23276187	6.49546692936186e-07	MMP10_F9
413773	cg23277328	7.02913405947051e-06	MMP10_F9
413774	cg23279176	-1.84493828123579e-05	MMP10_F9
413775	cg23279833	2.73485013407999e-06	MMP10_F9
413776	cg23280506	-6.18801211681189e-06	MMP10_F9
413777	cg23280568	1.48874438926162e-06	MMP10_F9
413778	cg23282276	2.89795835578869e-06	MMP10_F9
413779	cg23283288	1.24177789988583e-05	MMP10_F9
413780	cg23283335	2.54370496116496e-05	MMP10_F9
413781	cg23283423	-9.24859252646953e-06	MMP10_F9
413782	cg23288535	-4.46970784126652e-06	MMP10_F9
413783	cg23288674	5.22218342928591e-06	MMP10_F9
413784	cg23288827	1.07012481729545e-06	MMP10_F9
413785	cg23289581	1.11763584664541e-05	MMP10_F9
413786	cg23290146	-2.45602524746182e-06	MMP10_F9
413787	cg23290482	2.85288039583787e-05	MMP10_F9
413788	cg23290834	-1.87226852606377e-08	MMP10_F9
413789	cg23290960	2.33156474566307e-05	MMP10_F9
413790	cg23290969	6.45488255010675e-07	MMP10_F9
413791	cg23291136	1.08103497095422e-06	MMP10_F9
413792	cg23291732	6.81984206994958e-06	MMP10_F9
413793	cg23292453	1.79047050528789e-07	MMP10_F9
413794	cg23293329	1.51949537471497e-06	MMP10_F9
413795	cg23294158	-5.77062525623765e-06	MMP10_F9
413796	cg23295826	-1.6095767188989e-06	MMP10_F9
413797	cg23296116	-1.4225005825063e-05	MMP10_F9
413798	cg23296697	1.22066147392172e-05	MMP10_F9
413799	cg23299262	1.11586850642646e-05	MMP10_F9
413800	cg23299807	2.25414787277136e-05	MMP10_F9
413801	cg23301492	-1.0218093340376e-06	MMP10_F9
413802	cg23302321	-4.06822570526996e-06	MMP10_F9
413803	cg23302638	1.0052379226268e-06	MMP10_F9
413804	cg23302998	3.41209648144932e-06	MMP10_F9
413805	cg23313274	1.34079166991804e-06	MMP10_F9
413806	cg23314805	2.34503527357633e-06	MMP10_F9
413807	cg23324289	1.42779611751815e-05	MMP10_F9
413808	cg23325111	5.15284226173166e-06	MMP10_F9
413809	cg23326728	3.55455899170073e-06	MMP10_F9
413810	cg23328329	-7.56777147925442e-07	MMP10_F9
413811	cg23329015	-5.59609892719738e-06	MMP10_F9
413812	cg23329073	1.78901247532201e-07	MMP10_F9
413813	cg23332610	1.05612472221289e-05	MMP10_F9
413814	cg23332955	-9.5696702558967e-07	MMP10_F9
413815	cg23333072	3.51702687037687e-06	MMP10_F9
413816	cg23333306	2.25316139245429e-06	MMP10_F9
413817	cg23334433	-6.87314705608775e-05	MMP10_F9
413818	cg23336561	1.01588257591438e-05	MMP10_F9
413819	cg23336647	-2.29614921794341e-06	MMP10_F9
413820	cg23340875	-4.78765879855976e-06	MMP10_F9
413821	cg23341223	3.71931733337688e-06	MMP10_F9
413822	cg23341567	8.71138856787883e-06	MMP10_F9
413823	cg23343486	-5.45792804432498e-06	MMP10_F9
413824	cg23344321	-2.02438494244829e-05	MMP10_F9
413825	cg23346516	-1.56478486061803e-07	MMP10_F9
413826	cg23346773	-6.13813670904785e-06	MMP10_F9
413827	cg23346781	4.88195596664119e-06	MMP10_F9
413828	cg23347958	-3.7364352908999e-06	MMP10_F9
413829	cg23348010	2.32908769683186e-05	MMP10_F9
413830	cg23348789	-2.64154987010785e-05	MMP10_F9
413831	cg23349301	8.81878202989035e-07	MMP10_F9
413832	cg23350580	3.63936506770891e-07	MMP10_F9
413833	cg23350904	-3.04415653557904e-05	MMP10_F9
413834	cg23352191	-1.4677274172889e-06	MMP10_F9
413835	cg23352492	3.31183196023921e-06	MMP10_F9
413836	cg23352695	3.83392466716932e-06	MMP10_F9
413837	cg23353000	-3.81308458553256e-05	MMP10_F9
413838	cg23353570	8.51466993048239e-06	MMP10_F9
413839	cg23353672	1.17275318534081e-05	MMP10_F9
413840	cg23354735	9.5557189011451e-06	MMP10_F9
413841	cg23355492	-6.3358951081183e-06	MMP10_F9
413842	cg23355636	9.97760380341496e-06	MMP10_F9
413843	cg23355952	4.02904083232323e-06	MMP10_F9
413844	cg23355997	-7.49320441765527e-06	MMP10_F9
413845	cg23356993	3.59810303819498e-07	MMP10_F9
413846	cg23357250	-1.17076145723443e-06	MMP10_F9
413847	cg23357605	2.73240086454334e-06	MMP10_F9
413848	cg23358710	6.54947742071493e-07	MMP10_F9
413849	cg23358871	-3.69555223423291e-07	MMP10_F9
413850	cg23360656	-1.81423892493449e-06	MMP10_F9
413851	cg23361265	-1.06466509429452e-06	MMP10_F9
413852	cg23363877	2.26977611769377e-06	MMP10_F9
413853	cg23363911	7.66796001797479e-07	MMP10_F9
413854	cg23365178	-1.77098603870671e-05	MMP10_F9
413855	cg23365801	-1.63916528183907e-05	MMP10_F9
413856	cg23367339	-2.35624320959408e-06	MMP10_F9
413857	cg23370290	3.12886619302533e-06	MMP10_F9
413858	cg23370394	1.32750841299952e-05	MMP10_F9
413859	cg23370820	3.39933403132847e-06	MMP10_F9
413860	cg23371655	7.25386174069105e-06	MMP10_F9
413861	cg23372527	5.63089925395331e-05	MMP10_F9
413862	cg23372723	4.71698056314462e-06	MMP10_F9
413863	cg23372936	2.14699685478951e-06	MMP10_F9
413864	cg23373279	3.47047512761595e-06	MMP10_F9
413865	cg23374885	7.72973485713928e-06	MMP10_F9
413866	cg23375169	-1.02837803851795e-05	MMP10_F9
413867	cg23375583	-1.24855470952961e-05	MMP10_F9
413868	cg23375783	-7.44378540005019e-07	MMP10_F9
413869	cg23375877	2.87457767223518e-06	MMP10_F9
413870	cg23376470	3.54859482024233e-06	MMP10_F9
413871	cg23377607	1.97250332083829e-05	MMP10_F9
413872	cg23378165	2.73493524613218e-06	MMP10_F9
413873	cg23378453	-8.08141140907936e-08	MMP10_F9
413874	cg23378546	2.2769732905602e-05	MMP10_F9
413875	cg23378941	-1.83285047937e-05	MMP10_F9
413876	cg23387384	9.51194256413332e-07	MMP10_F9
413877	cg23387401	-4.52025953942992e-05	MMP10_F9
413878	cg23387800	-7.4046501520296e-06	MMP10_F9
413879	cg23388392	7.27328481087182e-06	MMP10_F9
413880	cg23389585	3.2167592822174e-07	MMP10_F9
413881	cg23389808	-1.99803760449365e-06	MMP10_F9
413882	cg23391107	8.78431096658165e-06	MMP10_F9
413883	cg23392390	-1.69244587413462e-05	MMP10_F9
413884	cg23393196	3.07845024351445e-06	MMP10_F9
413885	cg23397147	-4.61171615112184e-05	MMP10_F9
413886	cg23397741	-3.15425897325153e-06	MMP10_F9
413887	cg23398109	1.44928013668915e-06	MMP10_F9
413888	cg23398508	1.48971204568722e-05	MMP10_F9
413889	cg23399011	2.24080940157489e-05	MMP10_F9
413890	cg23399028	4.80709985032056e-05	MMP10_F9
413891	cg23400391	1.35294178788095e-06	MMP10_F9
413892	cg23400451	7.39792139996733e-06	MMP10_F9
413893	cg23400642	-5.1010743868819e-06	MMP10_F9
413894	cg23400985	-2.52791638540731e-06	MMP10_F9
413895	cg23401459	-3.0690661300287e-06	MMP10_F9
413896	cg23401912	2.78591276616815e-07	MMP10_F9
413897	cg23402144	1.43231492662787e-05	MMP10_F9
413898	cg23402661	1.85234117542463e-07	MMP10_F9
413899	cg23402821	-1.48543515723703e-06	MMP10_F9
413900	cg23403099	5.30769323574706e-06	MMP10_F9
413901	cg23403980	-1.83639687435924e-05	MMP10_F9
413902	cg23404101	-1.51994922329581e-05	MMP10_F9
413903	cg23404330	-2.04578694129877e-06	MMP10_F9
413904	cg23406352	-2.48510212591663e-06	MMP10_F9
413905	cg23406407	-1.50429648019274e-06	MMP10_F9
413906	cg23406509	-7.08215216033712e-06	MMP10_F9
413907	cg23407655	-3.91531538994816e-05	MMP10_F9
413908	cg23407809	1.07813354647908e-05	MMP10_F9
413909	cg23408670	3.08510642079232e-06	MMP10_F9
413910	cg23411043	1.35839282235536e-05	MMP10_F9
413911	cg23411065	9.82889163465997e-08	MMP10_F9
413912	cg23411318	1.11969253441435e-06	MMP10_F9
413913	cg23411869	-1.02311589708359e-05	MMP10_F9
413914	cg23412797	5.37872752841848e-06	MMP10_F9
413915	cg23413051	-8.43062589020823e-07	MMP10_F9
413916	cg23414361	-5.20491801323142e-06	MMP10_F9
413917	cg23415052	-6.85193187237158e-06	MMP10_F9
413918	cg23415203	-2.91314162200281e-06	MMP10_F9
413919	cg23415212	4.40303820685781e-06	MMP10_F9
413920	cg23415558	3.17786996510573e-07	MMP10_F9
413921	cg23415756	1.43011010965348e-05	MMP10_F9
413922	cg23415789	-3.65112572268192e-06	MMP10_F9
413923	cg23416909	-8.67709491862488e-07	MMP10_F9
413924	cg23418198	-6.95149001271037e-06	MMP10_F9
413925	cg23418434	1.71893837130236e-06	MMP10_F9
413926	cg23419606	1.57091921585498e-05	MMP10_F9
413927	cg23422659	-1.06723639999636e-06	MMP10_F9
413928	cg23423382	1.76857788691582e-07	MMP10_F9
413929	cg23423852	1.66157502722297e-06	MMP10_F9
413930	cg23430664	-7.2682109842721e-07	MMP10_F9
413931	cg23431989	-1.02936226412664e-06	MMP10_F9
413932	cg23434126	-1.40220080168545e-05	MMP10_F9
413933	cg23434413	-9.71549225098151e-06	MMP10_F9
413934	cg23436779	-1.80200083996879e-07	MMP10_F9
413935	cg23437704	-2.4723169266228e-07	MMP10_F9
413936	cg23438505	-3.07187230329232e-05	MMP10_F9
413937	cg23443106	1.86329891901121e-06	MMP10_F9
413938	cg23443627	1.06199302535223e-05	MMP10_F9
413939	cg23445114	1.34660827464848e-06	MMP10_F9
413940	cg23445926	1.3876985911312e-05	MMP10_F9
413941	cg23447202	3.73524149684072e-06	MMP10_F9
413942	cg23448635	2.88961919256029e-06	MMP10_F9
413943	cg23448998	-4.9866794850723e-06	MMP10_F9
413944	cg23450972	-1.94352735742155e-06	MMP10_F9
413945	cg23450974	1.76191672431917e-06	MMP10_F9
413946	cg23451251	5.46754801755904e-06	MMP10_F9
413947	cg23452458	-1.73570271955594e-05	MMP10_F9
413948	cg23453353	-1.13893619486123e-05	MMP10_F9
413949	cg23453622	-1.932194915116e-06	MMP10_F9
413950	cg23454284	-1.06394467620042e-05	MMP10_F9
413951	cg23454517	-2.59779648260149e-05	MMP10_F9
413952	cg23455341	2.83755868055514e-09	MMP10_F9
413953	cg23459409	1.4599442722147e-07	MMP10_F9
413954	cg23460124	1.50920826289823e-05	MMP10_F9
413955	cg23460369	1.00332916395172e-05	MMP10_F9
413956	cg23463786	-8.77197360919089e-06	MMP10_F9
413957	cg23464217	3.68266693662774e-06	MMP10_F9
413958	cg23465427	1.90804623406943e-06	MMP10_F9
413959	cg23465990	8.70619722943092e-07	MMP10_F9
413960	cg23466001	-5.34805532458221e-06	MMP10_F9
413961	cg23466291	-2.10002678674633e-07	MMP10_F9
413962	cg23467222	4.39237583925293e-07	MMP10_F9
413963	cg23470128	5.0405254146308e-06	MMP10_F9
413964	cg23470227	-4.41504488416447e-05	MMP10_F9
413965	cg23470850	3.65324222778499e-06	MMP10_F9
413966	cg23471393	-5.68189706938568e-05	MMP10_F9
413967	cg23472153	-1.53162796380997e-05	MMP10_F9
413968	cg23473045	6.94601793034946e-07	MMP10_F9
413969	cg23473297	8.75406216594583e-06	MMP10_F9
413970	cg23473419	-1.86941728217714e-09	MMP10_F9
413971	cg23473955	4.42327542970313e-07	MMP10_F9
413972	cg23474049	2.138091534915e-05	MMP10_F9
413973	cg23475474	2.92846050388748e-05	MMP10_F9
413974	cg23475993	6.33842891515401e-07	MMP10_F9
413975	cg23476745	4.11950993987788e-06	MMP10_F9
413976	cg23483512	-1.05717867499027e-05	MMP10_F9
413977	cg23484609	8.28036234297981e-06	MMP10_F9
413978	cg23488607	-7.28942729134838e-06	MMP10_F9
413979	cg23488685	9.2438741659803e-07	MMP10_F9
413980	cg23488804	-2.30145707888967e-06	MMP10_F9
413981	cg23489104	7.49672744599794e-06	MMP10_F9
413982	cg23490090	3.29242928955114e-06	MMP10_F9
413983	cg23490425	8.68311170919748e-06	MMP10_F9
413984	cg23490727	-7.44324216898021e-06	MMP10_F9
413985	cg23491236	9.82981007791454e-06	MMP10_F9
413986	cg23493412	1.30352725179996e-05	MMP10_F9
413987	cg23493510	7.30389175971342e-07	MMP10_F9
413988	cg23496516	-6.04548539721955e-06	MMP10_F9
413989	cg23498221	-1.85721042046964e-06	MMP10_F9
413990	cg23498628	-9.97946572640588e-06	MMP10_F9
413991	cg23499846	-2.26669469997611e-06	MMP10_F9
413992	cg23499929	5.9126255806185e-06	MMP10_F9
413993	cg23500559	1.84555391466673e-06	MMP10_F9
413994	cg23501773	-5.8155370921347e-06	MMP10_F9
413995	cg23502492	7.04538801877222e-07	MMP10_F9
413996	cg23502639	8.01273456791744e-06	MMP10_F9
413997	cg23504737	2.6099363798967e-06	MMP10_F9
413998	cg23506944	-5.25790468852512e-07	MMP10_F9
413999	cg23507761	-6.012554669786e-06	MMP10_F9
414000	cg23507953	-1.17215415281747e-05	MMP10_F9
414001	cg23508201	-9.89295020730247e-06	MMP10_F9
414002	cg23509064	-3.8215273532975e-06	MMP10_F9
414003	cg23509272	7.46392010384275e-07	MMP10_F9
414004	cg23510109	8.79912827293731e-06	MMP10_F9
414005	cg23510258	3.05852720062455e-05	MMP10_F9
414006	cg23510443	-1.15593772924316e-06	MMP10_F9
414007	cg23512165	5.01828535139035e-07	MMP10_F9
414008	cg23512231	-1.02452934136879e-05	MMP10_F9
414009	cg23513567	1.20818106968106e-06	MMP10_F9
414010	cg23513814	-1.95691153635197e-06	MMP10_F9
414011	cg23514211	-9.34726611835313e-06	MMP10_F9
414012	cg23515619	3.69605676814745e-06	MMP10_F9
414013	cg23515853	1.83681872636037e-06	MMP10_F9
414014	cg23515921	-2.44518996357932e-05	MMP10_F9
414015	cg23516660	7.57024692948048e-07	MMP10_F9
414016	cg23522862	1.30242993079683e-06	MMP10_F9
414017	cg23524184	1.5509083851801e-05	MMP10_F9
414018	cg23524341	3.75831265655592e-06	MMP10_F9
414019	cg23525500	3.08475246880745e-05	MMP10_F9
414020	cg23526104	-1.85641524317254e-07	MMP10_F9
414021	cg23526824	9.73916044461513e-08	MMP10_F9
414022	cg23527517	1.33932545733173e-05	MMP10_F9
414023	cg23527902	-3.27485820673058e-05	MMP10_F9
414024	cg23528037	-1.12008782175121e-05	MMP10_F9
414025	cg23528625	8.23025278446795e-07	MMP10_F9
414026	cg23529278	1.05799593306314e-05	MMP10_F9
414027	cg23530268	9.05462584829254e-06	MMP10_F9
414028	cg23530553	-1.21032460309012e-05	MMP10_F9
414029	cg23532322	1.95413645016895e-05	MMP10_F9
414030	cg23534210	-3.7565612352699e-06	MMP10_F9
414031	cg23534301	-1.4374914445389e-05	MMP10_F9
414032	cg23534315	6.0724168072301e-06	MMP10_F9
414033	cg23535310	-9.44849233165178e-06	MMP10_F9
414034	cg23535449	-1.01896428926854e-05	MMP10_F9
414035	cg23536675	6.17285256141385e-06	MMP10_F9
414036	cg23537517	-4.25435855072726e-07	MMP10_F9
414037	cg23539494	8.79654122682615e-06	MMP10_F9
414038	cg23540704	-3.17417950482111e-06	MMP10_F9
414039	cg23541975	8.78101568873537e-06	MMP10_F9
414040	cg23542426	5.91528290420989e-06	MMP10_F9
414041	cg23542572	8.25503712371132e-06	MMP10_F9
414042	cg23545250	-7.84608311098914e-06	MMP10_F9
414043	cg23545822	1.52350016365427e-06	MMP10_F9
414044	cg23546619	3.54137783712118e-06	MMP10_F9
414045	cg23549869	6.78668903087769e-07	MMP10_F9
414046	cg23550016	-8.03160740075876e-06	MMP10_F9
414047	cg23550396	1.31180541026869e-06	MMP10_F9
414048	cg23551198	-2.50418652807749e-05	MMP10_F9
414049	cg23551455	-3.39069588293333e-06	MMP10_F9
414050	cg23551494	6.30386661232747e-06	MMP10_F9
414051	cg23551720	-4.21325196671646e-06	MMP10_F9
414052	cg23551722	1.38211158862957e-05	MMP10_F9
414053	cg23552440	2.7516117904464e-06	MMP10_F9
414054	cg23552820	2.31215926516989e-05	MMP10_F9
414055	cg23556191	6.77563171446166e-06	MMP10_F9
414056	cg23556715	-1.33632360369921e-05	MMP10_F9
414057	cg23556923	-1.54527091913788e-05	MMP10_F9
414058	cg23558601	-6.33346256132941e-07	MMP10_F9
414059	cg23559053	2.00875805800072e-05	MMP10_F9
414060	cg23559331	2.92462557897686e-06	MMP10_F9
414061	cg23565607	1.37961632350705e-05	MMP10_F9
414062	cg23565826	1.54846980794412e-05	MMP10_F9
414063	cg23566401	-3.08755442457554e-06	MMP10_F9
414064	cg23566793	5.03023881904853e-06	MMP10_F9
414065	cg23567690	-2.78112226286276e-05	MMP10_F9
414066	cg23568341	7.28021552276882e-07	MMP10_F9
414067	cg23568552	2.05946221394195e-06	MMP10_F9
414068	cg23570245	-4.39708967629491e-06	MMP10_F9
414069	cg23571857	-2.60177922172448e-05	MMP10_F9
414070	cg23572751	2.31357082416469e-06	MMP10_F9
414071	cg23574443	-2.67924765647269e-06	MMP10_F9
414072	cg23575107	-3.03598395524085e-06	MMP10_F9
414073	cg23576473	9.42255496617024e-07	MMP10_F9
414074	cg23580945	1.14365110256865e-05	MMP10_F9
414075	cg23583920	6.51777116039668e-06	MMP10_F9
414076	cg23584352	1.88010149561113e-06	MMP10_F9
414077	cg23586254	7.23776972401397e-06	MMP10_F9
414078	cg23586394	5.12118164879008e-09	MMP10_F9
414079	cg23586996	2.69690141525889e-06	MMP10_F9
414080	cg23590916	-2.43627508622387e-07	MMP10_F9
414081	cg23591139	-1.31907351798983e-05	MMP10_F9
414082	cg23591595	-5.43514314491092e-06	MMP10_F9
414083	cg23592730	2.61849549275103e-06	MMP10_F9
414084	cg23596567	-9.62221212633067e-06	MMP10_F9
414085	cg23596678	-1.484359450345e-05	MMP10_F9
414086	cg23596986	6.34260907806845e-06	MMP10_F9
414087	cg23598718	2.28806410640458e-06	MMP10_F9
414088	cg23599229	5.10667768775024e-06	MMP10_F9
414089	cg23599559	-1.02482821723324e-06	MMP10_F9
414090	cg23599820	-2.88052564202699e-05	MMP10_F9
414091	cg23601515	1.60678274333681e-05	MMP10_F9
414092	cg23601586	-5.248549627047e-06	MMP10_F9
414093	cg23601905	9.5819829809674e-06	MMP10_F9
414094	cg23602058	-2.18785037097739e-05	MMP10_F9
414095	cg23606623	3.65821449703362e-06	MMP10_F9
414096	cg23611636	-1.14205372991563e-05	MMP10_F9
414097	cg23611925	5.34362877300183e-06	MMP10_F9
414098	cg23612072	-8.66750164329028e-06	MMP10_F9
414099	cg23613219	2.15483625497678e-07	MMP10_F9
414100	cg23614229	4.76388708269898e-06	MMP10_F9
414101	cg23614811	1.64154002870997e-06	MMP10_F9
414102	cg23616383	1.72663541081746e-07	MMP10_F9
414103	cg23616527	4.31957722192123e-05	MMP10_F9
414104	cg23616531	-4.17724535161729e-06	MMP10_F9
414105	cg23619431	8.22936199248959e-06	MMP10_F9
414106	cg23621097	9.79907128391722e-06	MMP10_F9
414107	cg23622325	4.15654866946482e-07	MMP10_F9
414108	cg23622369	-6.22404463062596e-06	MMP10_F9
414109	cg23623270	-2.64783232913945e-07	MMP10_F9
414110	cg23623659	4.9198734430339e-05	MMP10_F9
414111	cg23625086	-7.08021286364956e-07	MMP10_F9
414112	cg23626961	9.19196832881921e-06	MMP10_F9
414113	cg23627623	1.39042969483607e-05	MMP10_F9
414114	cg23628350	-2.41153477330853e-05	MMP10_F9
414115	cg23629001	-5.17399616681664e-07	MMP10_F9
414116	cg23629029	-7.80196639310855e-06	MMP10_F9
414117	cg23629140	-4.9768202731531e-06	MMP10_F9
414118	cg23629722	-1.00631768795337e-06	MMP10_F9
414119	cg23630158	9.37133256624332e-07	MMP10_F9
414120	cg23630380	1.41190303256015e-06	MMP10_F9
414121	cg23630423	6.72307255415478e-06	MMP10_F9
414122	cg23630758	-1.19059887198888e-07	MMP10_F9
414123	cg23630798	-3.59487659851214e-06	MMP10_F9
414124	cg23632109	1.31564207528877e-06	MMP10_F9
414125	cg23632389	-1.51856016123559e-06	MMP10_F9
414126	cg23632656	-1.48846437381328e-05	MMP10_F9
414127	cg23632849	-8.96538014844239e-06	MMP10_F9
414128	cg23632979	4.80203964186334e-07	MMP10_F9
414129	cg23633026	-2.48421148043779e-05	MMP10_F9
414130	cg23633635	2.06834772372339e-07	MMP10_F9
414131	cg23634124	-1.03842390622776e-05	MMP10_F9
414132	cg23635206	3.49986438674608e-07	MMP10_F9
414133	cg23635355	9.2113243061846e-07	MMP10_F9
414134	cg23635580	-3.8730820761653e-06	MMP10_F9
414135	cg23636055	9.88307776853991e-06	MMP10_F9
414136	cg23636406	2.06834571896755e-06	MMP10_F9
414137	cg23637705	-5.55175873617219e-07	MMP10_F9
414138	cg23638801	4.42552118927166e-07	MMP10_F9
414139	cg23639257	-2.61475164939004e-06	MMP10_F9
414140	cg23639857	-2.20127016024882e-06	MMP10_F9
414141	cg23641283	9.51346879550742e-06	MMP10_F9
414142	cg23641597	7.15774627976735e-06	MMP10_F9
414143	cg23642587	6.26882487882719e-06	MMP10_F9
414144	cg23643343	-9.02306526834761e-06	MMP10_F9
414145	cg23643375	-2.38006024048039e-05	MMP10_F9
414146	cg23643814	2.21345881629032e-06	MMP10_F9
414147	cg23645149	-2.9110132574446e-06	MMP10_F9
414148	cg23645393	-1.02624779298297e-05	MMP10_F9
414149	cg23646044	5.46744886119126e-06	MMP10_F9
414150	cg23647744	-6.18221300206635e-06	MMP10_F9
414151	cg23649161	1.16865094639751e-06	MMP10_F9
414152	cg23651149	5.11828362397133e-06	MMP10_F9
414153	cg23651872	-1.82585024637704e-05	MMP10_F9
414154	cg23652146	2.19467213392552e-07	MMP10_F9
414155	cg23653444	4.80256780101278e-06	MMP10_F9
414156	cg23655623	9.79242927555425e-06	MMP10_F9
414157	cg23658721	2.18215845864286e-06	MMP10_F9
414158	cg23659289	-5.04030470577627e-05	MMP10_F9
414159	cg23660014	6.10396389247874e-06	MMP10_F9
414160	cg23660123	-1.70453772271969e-05	MMP10_F9
414161	cg23660755	-3.66826953335916e-06	MMP10_F9
414162	cg23660896	6.30600992464281e-06	MMP10_F9
414163	cg23660949	1.81114845086789e-05	MMP10_F9
414164	cg23661344	7.3930117840493e-06	MMP10_F9
414165	cg23662734	2.32915622319082e-05	MMP10_F9
414166	cg23663533	1.66605489624683e-06	MMP10_F9
414167	cg23663547	-2.12841741818746e-06	MMP10_F9
414168	cg23664708	1.16402711715078e-06	MMP10_F9
414169	cg23664870	-1.18831261801341e-06	MMP10_F9
414170	cg23665668	-4.11881304587949e-07	MMP10_F9
414171	cg23666457	6.16792898653551e-07	MMP10_F9
414172	cg23666829	3.16819350489044e-06	MMP10_F9
414173	cg23667362	-4.59354056586573e-07	MMP10_F9
414174	cg23667734	-3.00681521414199e-06	MMP10_F9
414175	cg23668057	-1.16242974576645e-05	MMP10_F9
414176	cg23668631	-1.44886551455995e-05	MMP10_F9
414177	cg23669081	-2.17481265371938e-05	MMP10_F9
414178	cg23669611	-3.77603798590472e-06	MMP10_F9
414179	cg23671708	-9.67146091744987e-06	MMP10_F9
414180	cg23672176	4.69025494133933e-07	MMP10_F9
414181	cg23673974	-1.04455617393179e-05	MMP10_F9
414182	cg23674202	8.05890180251631e-06	MMP10_F9
414183	cg23674344	1.33006306039427e-05	MMP10_F9
414184	cg23674788	1.21763188493331e-05	MMP10_F9
414185	cg23676314	0.000152675640059348	MMP10_F9
414186	cg23676734	2.78814889209635e-05	MMP10_F9
414187	cg23678114	1.15255078476111e-06	MMP10_F9
414188	cg23678985	-1.54239073208326e-05	MMP10_F9
414189	cg23679018	2.24359905524006e-06	MMP10_F9
414190	cg23679344	-1.32298515588232e-05	MMP10_F9
414191	cg23679492	-1.9075434221052e-05	MMP10_F9
414192	cg23679982	-4.09061691587039e-05	MMP10_F9
414193	cg23680099	9.69015688003045e-06	MMP10_F9
414194	cg23680448	1.97203511912907e-06	MMP10_F9
414195	cg23681616	-1.93515180263347e-05	MMP10_F9
414196	cg23682543	6.39083479808102e-08	MMP10_F9
414197	cg23682934	2.49239736961234e-05	MMP10_F9
414198	cg23683898	2.21035376821518e-05	MMP10_F9
414199	cg23685529	3.50191059225027e-07	MMP10_F9
414200	cg23686321	-3.19118577041796e-05	MMP10_F9
414201	cg23687677	-1.06378297492304e-07	MMP10_F9
414202	cg23688420	2.26956734384369e-07	MMP10_F9
414203	cg23690166	-2.85300375581963e-05	MMP10_F9
414204	cg23690866	4.04997244858768e-07	MMP10_F9
414205	cg23691006	-2.53506505842953e-05	MMP10_F9
414206	cg23693245	-3.29914331898102e-06	MMP10_F9
414207	cg23693293	4.88158758044939e-06	MMP10_F9
414208	cg23693365	-1.54252739073123e-05	MMP10_F9
414209	cg23694114	-2.42796617237082e-07	MMP10_F9
414210	cg23694533	-2.57511111341519e-05	MMP10_F9
414211	cg23695880	3.54560665051056e-05	MMP10_F9
414212	cg23696864	5.50205563494527e-07	MMP10_F9
414213	cg23698124	2.01968666760975e-05	MMP10_F9
414214	cg23698897	3.9361180443687e-06	MMP10_F9
414215	cg23701012	-5.81373924803314e-06	MMP10_F9
414216	cg23702727	-1.0873412400203e-05	MMP10_F9
414217	cg23702945	-1.17893345761544e-07	MMP10_F9
414218	cg23704195	2.35997450409094e-05	MMP10_F9
414219	cg23704324	1.90782269540645e-06	MMP10_F9
414220	cg23708206	-2.56597654853859e-05	MMP10_F9
414221	cg23708347	-5.15371542013399e-08	MMP10_F9
414222	cg23709430	-1.17714748186439e-05	MMP10_F9
414223	cg23709902	4.1006962420229e-06	MMP10_F9
414224	cg23712458	-8.02234885201533e-06	MMP10_F9
414225	cg23713156	1.40893995832622e-06	MMP10_F9
414226	cg23714707	2.36835562586595e-07	MMP10_F9
414227	cg23715667	7.45188166186281e-07	MMP10_F9
414228	cg23715732	1.11563065332666e-05	MMP10_F9
414229	cg23716141	-4.44895107825532e-06	MMP10_F9
414230	cg23716696	3.88953060818487e-07	MMP10_F9
414231	cg23717187	-2.48839565715134e-05	MMP10_F9
414232	cg23717752	7.35440975114492e-06	MMP10_F9
414233	cg23718195	8.48842241043249e-06	MMP10_F9
414234	cg23718283	2.5634505563357e-06	MMP10_F9
414235	cg23721398	1.77100818246279e-05	MMP10_F9
414236	cg23722151	-1.78507673769021e-06	MMP10_F9
414237	cg23722792	-8.0355846953215e-07	MMP10_F9
414238	cg23727583	2.00648658180864e-06	MMP10_F9
414239	cg23728471	-1.19715712992955e-05	MMP10_F9
414240	cg23728636	-7.62829723041607e-08	MMP10_F9
414241	cg23728735	-2.47243230098634e-05	MMP10_F9
414242	cg23729107	-5.09246808443891e-06	MMP10_F9
414243	cg23730222	-6.51416316457584e-07	MMP10_F9
414244	cg23730436	4.43632857463746e-08	MMP10_F9
414245	cg23730606	-1.59591767611491e-06	MMP10_F9
414246	cg23731030	-3.21087537380926e-06	MMP10_F9
414247	cg23736297	-1.50640104556998e-05	MMP10_F9
414248	cg23737768	2.69458824454785e-05	MMP10_F9
414249	cg23738585	8.3572755461047e-06	MMP10_F9
414250	cg23738681	3.87889537886084e-06	MMP10_F9
414251	cg23740610	-1.0197858171616e-06	MMP10_F9
414252	cg23742111	3.0328584995872e-06	MMP10_F9
414253	cg23743114	2.38769475229827e-06	MMP10_F9
414254	cg23748923	-7.95528953632111e-07	MMP10_F9
414255	cg23749448	-9.9239455622049e-06	MMP10_F9
414256	cg23749482	8.95340014835974e-06	MMP10_F9
414257	cg23749637	-1.09315951458101e-05	MMP10_F9
414258	cg23750361	-2.45325494540382e-05	MMP10_F9
414259	cg23750729	9.15678003855964e-07	MMP10_F9
414260	cg23752000	1.75498508317035e-05	MMP10_F9
414261	cg23752152	5.3216606032204e-06	MMP10_F9
414262	cg23752691	2.08667265689462e-06	MMP10_F9
414263	cg23753182	-8.66101283697738e-06	MMP10_F9
414264	cg23753415	-1.6277464248122e-06	MMP10_F9
414265	cg23753610	-2.94852608929738e-06	MMP10_F9
414266	cg23753807	-5.29520518931174e-07	MMP10_F9
414267	cg23756173	-4.35397926207824e-06	MMP10_F9
414268	cg23756381	-6.33959440081035e-06	MMP10_F9
414269	cg23757506	2.21136371140674e-07	MMP10_F9
414270	cg23757622	2.86042612051143e-06	MMP10_F9
414271	cg23758016	6.82025098876429e-07	MMP10_F9
414272	cg23758120	9.15779619889761e-07	MMP10_F9
414273	cg23758822	-4.03776503449434e-05	MMP10_F9
414274	cg23760778	2.38621881189619e-06	MMP10_F9
414275	cg23760873	5.21940679549346e-06	MMP10_F9
414276	cg23762722	-6.47651101900686e-06	MMP10_F9
414277	cg23763736	-1.92567107344817e-06	MMP10_F9
414278	cg23764603	-7.36611228503115e-07	MMP10_F9
414279	cg23765003	2.64055735379126e-07	MMP10_F9
414280	cg23765027	1.13880329899832e-05	MMP10_F9
414281	cg23765170	2.66929054719364e-06	MMP10_F9
414282	cg23765707	-2.24800902431514e-06	MMP10_F9
414283	cg23766254	1.9363499028793e-05	MMP10_F9
414284	cg23766305	1.88349248237613e-06	MMP10_F9
414285	cg23766918	-6.68570247015555e-06	MMP10_F9
414286	cg23767840	-2.33935332535156e-05	MMP10_F9
414287	cg23768117	-1.88899054802293e-05	MMP10_F9
414288	cg23768572	-1.44610070328454e-05	MMP10_F9
414289	cg23768680	7.9715345731316e-08	MMP10_F9
414290	cg23770271	-5.92908540148625e-06	MMP10_F9
414291	cg23770553	1.27531751543329e-06	MMP10_F9
414292	cg23771187	9.22027473377166e-07	MMP10_F9
414293	cg23771985	-3.2035797417258e-06	MMP10_F9
414294	cg23772500	1.83097230795445e-06	MMP10_F9
414295	cg23773581	1.51328394414736e-05	MMP10_F9
414296	cg23776012	1.27080037547636e-05	MMP10_F9
414297	cg23779331	-1.24504765453481e-07	MMP10_F9
414298	cg23781810	9.08403144725101e-07	MMP10_F9
414299	cg23781997	1.03504259379347e-05	MMP10_F9
414300	cg23788733	-7.37736215172711e-07	MMP10_F9
414301	cg23790219	8.42987906005771e-06	MMP10_F9
414302	cg23791505	2.38791299688235e-06	MMP10_F9
414303	cg23791568	-1.38065675861523e-06	MMP10_F9
414304	cg23791626	-1.92286150163928e-05	MMP10_F9
414305	cg23792115	1.97726617985716e-05	MMP10_F9
414306	cg23792308	-6.12757707327618e-06	MMP10_F9
414307	cg23792934	3.47661198530583e-07	MMP10_F9
414308	cg23793172	8.78140505066104e-06	MMP10_F9
414309	cg23793194	5.48765836114229e-06	MMP10_F9
414310	cg23793397	7.39986279976048e-06	MMP10_F9
414311	cg23793625	1.3443864156886e-05	MMP10_F9
414312	cg23796525	-8.83539584452207e-06	MMP10_F9
414313	cg23796578	8.62991183865322e-06	MMP10_F9
414314	cg23797032	3.08576030744967e-06	MMP10_F9
414315	cg23797200	7.39267924211533e-06	MMP10_F9
414316	cg23797577	2.48656225053429e-08	MMP10_F9
414317	cg23798387	-1.10415597337832e-05	MMP10_F9
414318	cg23798789	-5.97957008984407e-06	MMP10_F9
414319	cg23806715	1.366885041283e-06	MMP10_F9
414320	cg23807559	-4.51590919385766e-07	MMP10_F9
414321	cg23808301	-3.13669317055417e-06	MMP10_F9
414322	cg23823134	1.28476031117882e-06	MMP10_F9
414323	cg23824379	2.98659942360013e-07	MMP10_F9
414324	cg23825231	2.32084382377116e-05	MMP10_F9
414325	cg23825688	1.76276039933598e-07	MMP10_F9
414326	cg23827950	2.23756273625889e-05	MMP10_F9
414327	cg23829518	7.84045337913394e-06	MMP10_F9
414328	cg23830037	1.73866532524721e-06	MMP10_F9
414329	cg23831155	2.70353006941995e-07	MMP10_F9
414330	cg23831542	2.54197493194708e-07	MMP10_F9
414331	cg23831897	4.25365819318398e-07	MMP10_F9
414332	cg23832237	1.76112099610855e-06	MMP10_F9
414333	cg23833461	1.88758418918841e-05	MMP10_F9
414334	cg23834688	-4.5977815527342e-07	MMP10_F9
414335	cg23834812	-1.39216473579443e-06	MMP10_F9
414336	cg23835923	1.36637202995027e-05	MMP10_F9
414337	cg23836168	-1.63876950725292e-05	MMP10_F9
414338	cg23836594	-1.5929700776463e-05	MMP10_F9
414339	cg23837623	-3.73431391385844e-06	MMP10_F9
414340	cg23837897	8.72903658532608e-08	MMP10_F9
414341	cg23838005	-2.54393004940691e-05	MMP10_F9
414342	cg23838173	2.67388797069256e-05	MMP10_F9
414343	cg23838308	2.82880190046148e-07	MMP10_F9
414344	cg23838375	3.91214299212979e-07	MMP10_F9
414345	cg23838531	3.79642460183688e-07	MMP10_F9
414346	cg23842572	2.93752792208614e-05	MMP10_F9
414347	cg23845168	2.76602743138918e-06	MMP10_F9
414348	cg23845806	6.66434945575121e-07	MMP10_F9
414349	cg23846713	8.07513191600345e-07	MMP10_F9
414350	cg23847069	1.46416782929236e-05	MMP10_F9
414351	cg23847089	2.26100483409339e-06	MMP10_F9
414352	cg23847314	9.37912291078488e-06	MMP10_F9
414353	cg23847415	1.94511015389535e-05	MMP10_F9
414354	cg23850339	-1.16916277826567e-05	MMP10_F9
414355	cg23857976	1.03167324181697e-05	MMP10_F9
414356	cg23859051	5.71302129376378e-06	MMP10_F9
414357	cg23866755	-4.74389492540108e-07	MMP10_F9
414358	cg23869307	3.3582790943859e-06	MMP10_F9
414359	cg23873654	-5.3832035978447e-07	MMP10_F9
414360	cg23873735	-6.5171582144315e-06	MMP10_F9
414361	cg23873916	-3.68269225029084e-05	MMP10_F9
414362	cg23873944	1.40890618134279e-05	MMP10_F9
414363	cg23875758	-1.40119212558453e-05	MMP10_F9
414364	cg23876285	2.05332290684492e-07	MMP10_F9
414365	cg23876355	2.24801104877125e-07	MMP10_F9
414366	cg23877242	1.327412844045e-05	MMP10_F9
414367	cg23878404	1.96188342811818e-05	MMP10_F9
414368	cg23878564	1.57234391251514e-06	MMP10_F9
414369	cg23878875	9.69048018682091e-06	MMP10_F9
414370	cg23880131	9.06431460552564e-06	MMP10_F9
414371	cg23880589	2.13870870918833e-05	MMP10_F9
414372	cg23881099	1.48110640541802e-05	MMP10_F9
414373	cg23882658	5.62324539111294e-07	MMP10_F9
414374	cg23882796	1.80540819992166e-06	MMP10_F9
414375	cg23883802	1.18030141519845e-05	MMP10_F9
414376	cg23884149	-4.39214652003701e-06	MMP10_F9
414377	cg23884531	1.22980180488327e-06	MMP10_F9
414378	cg23885108	-2.60774394703492e-06	MMP10_F9
414379	cg23886218	1.22846958318427e-05	MMP10_F9
414380	cg23886776	5.22193726318317e-06	MMP10_F9
414381	cg23887396	-1.10335596694053e-06	MMP10_F9
414382	cg23888304	6.31990438950515e-06	MMP10_F9
414383	cg23888340	1.08995960817796e-05	MMP10_F9
414384	cg23889093	2.34212567469239e-05	MMP10_F9
414385	cg23890832	1.4230341967222e-05	MMP10_F9
414386	cg23890876	-3.47970817319713e-06	MMP10_F9
414387	cg23891399	1.16868783958239e-05	MMP10_F9
414388	cg23891712	1.79593608899966e-08	MMP10_F9
414389	cg23892310	1.10101680442696e-05	MMP10_F9
414390	cg23892547	4.47554831422913e-08	MMP10_F9
414391	cg23894539	3.81285664491856e-07	MMP10_F9
414392	cg23895076	-5.60101698703119e-07	MMP10_F9
414393	cg23896850	4.84926132789242e-05	MMP10_F9
414394	cg23897996	1.65664577543262e-07	MMP10_F9
414395	cg23898320	2.81161606491298e-05	MMP10_F9
414396	cg23898701	6.73419717792933e-06	MMP10_F9
414397	cg23899285	6.43296800906331e-06	MMP10_F9
414398	cg23900422	-1.62760976719039e-05	MMP10_F9
414399	cg23901700	-1.11284434311052e-05	MMP10_F9
414400	cg23901967	2.05647151263115e-05	MMP10_F9
414401	cg23903597	-2.50392137718641e-06	MMP10_F9
414402	cg23905164	6.16126909556549e-06	MMP10_F9
414403	cg23905542	4.84424068020328e-07	MMP10_F9
414404	cg23905935	8.54350328581369e-07	MMP10_F9
414405	cg23906144	-2.69674501479689e-07	MMP10_F9
414406	cg23906291	-3.14562169893549e-07	MMP10_F9
414407	cg23907852	-1.1326580765177e-05	MMP10_F9
414408	cg23907982	-5.07040558556475e-06	MMP10_F9
414409	cg23908407	-3.40591139123569e-06	MMP10_F9
414410	cg23909158	-7.70332297318617e-06	MMP10_F9
414411	cg23909368	-2.08206964886749e-06	MMP10_F9
414412	cg23911097	2.41731861181389e-06	MMP10_F9
414413	cg23911396	3.43146066209821e-07	MMP10_F9
414414	cg23913400	-3.81152716377979e-06	MMP10_F9
414415	cg23913876	2.09265139814061e-05	MMP10_F9
414416	cg23913923	1.43853350014029e-06	MMP10_F9
414417	cg23916158	1.41309772740615e-06	MMP10_F9
414418	cg23917768	7.54859787040198e-07	MMP10_F9
414419	cg23918047	9.11137416082782e-07	MMP10_F9
414420	cg23919433	-5.06384643520413e-06	MMP10_F9
414421	cg23919795	5.2214763210552e-08	MMP10_F9
414422	cg23921860	1.53831760191262e-05	MMP10_F9
414423	cg23922718	-6.28052019492121e-06	MMP10_F9
414424	cg23922753	1.47294058000407e-05	MMP10_F9
414425	cg23924082	1.71500488073042e-05	MMP10_F9
414426	cg23924737	-5.38051734696147e-05	MMP10_F9
414427	cg23925022	1.14886020822271e-07	MMP10_F9
414428	cg23925513	-1.21828801851285e-05	MMP10_F9
414429	cg23925678	-5.36193620164151e-07	MMP10_F9
414430	cg23926436	8.89678514557082e-06	MMP10_F9
414431	cg23926615	1.96313948441758e-06	MMP10_F9
414432	cg23927124	7.86779389311848e-06	MMP10_F9
414433	cg23928512	8.5478171645414e-06	MMP10_F9
414434	cg23928525	-6.21003120185425e-07	MMP10_F9
414435	cg23932769	2.14604003877671e-06	MMP10_F9
414436	cg23933179	1.28756000370982e-06	MMP10_F9
414437	cg23933241	-4.04423003038324e-06	MMP10_F9
414438	cg23934351	-4.57989090693738e-06	MMP10_F9
414439	cg23935447	4.4386401064393e-07	MMP10_F9
414440	cg23936215	-1.68030005344085e-05	MMP10_F9
414441	cg23936585	-3.51930279579129e-07	MMP10_F9
414442	cg23936681	-1.2048051668077e-05	MMP10_F9
414443	cg23938329	4.06304426747669e-07	MMP10_F9
414444	cg23938553	1.72754564940982e-06	MMP10_F9
414445	cg23938645	-3.72278934954813e-06	MMP10_F9
414446	cg23939642	4.00578411436344e-05	MMP10_F9
414447	cg23940241	9.52508715783919e-06	MMP10_F9
414448	cg23942064	-1.67136641479699e-05	MMP10_F9
414449	cg23942268	-1.37316657622161e-05	MMP10_F9
414450	cg23943272	3.99420879864825e-06	MMP10_F9
414451	cg23943476	1.79840611933905e-05	MMP10_F9
414452	cg23945265	-9.5783561537381e-06	MMP10_F9
414453	cg23945793	-1.40697020008404e-06	MMP10_F9
414454	cg23946400	3.49873590638577e-06	MMP10_F9
414455	cg23947460	-3.46566282078171e-06	MMP10_F9
414456	cg23948703	7.33603358498013e-06	MMP10_F9
414457	cg23948730	-6.01379807920698e-07	MMP10_F9
414458	cg23948811	-6.86523138307471e-07	MMP10_F9
414459	cg23950157	-4.29696241516481e-06	MMP10_F9
414460	cg23952189	9.15022818150594e-07	MMP10_F9
414461	cg23952754	2.0965664517986e-06	MMP10_F9
414462	cg23952828	3.49642632408715e-06	MMP10_F9
414463	cg23953396	6.15913492462631e-07	MMP10_F9
414464	cg23955881	9.84480706197415e-06	MMP10_F9
414465	cg23955979	-1.9205541058355e-05	MMP10_F9
414466	cg23956071	-1.33171460682699e-06	MMP10_F9
414467	cg23956680	-6.34088403331675e-06	MMP10_F9
414468	cg23956791	1.83277884353776e-07	MMP10_F9
414469	cg23957372	1.5704806715398e-05	MMP10_F9
414470	cg23957660	-6.53226621624477e-06	MMP10_F9
414471	cg23957736	8.75736232388931e-06	MMP10_F9
414472	cg23959115	-9.46429131115686e-06	MMP10_F9
414473	cg23959187	-1.63989833154925e-06	MMP10_F9
414474	cg23959474	2.97682581841117e-05	MMP10_F9
414475	cg23960707	8.29360594280197e-06	MMP10_F9
414476	cg23963024	4.34012813510049e-06	MMP10_F9
414477	cg23963419	8.11003458963677e-06	MMP10_F9
414478	cg23965214	-9.13859348376965e-07	MMP10_F9
414479	cg23965689	-5.65470411029043e-07	MMP10_F9
414480	cg23966214	5.0443475772211e-06	MMP10_F9
414481	cg23966329	-1.02040799152404e-07	MMP10_F9
414482	cg23966361	-2.39441222799246e-05	MMP10_F9
414483	cg23966705	-9.05205747492426e-06	MMP10_F9
414484	cg23967505	-1.56948700531296e-06	MMP10_F9
414485	cg23968154	-6.73286825994822e-06	MMP10_F9
414486	cg23968286	-2.58141557750969e-05	MMP10_F9
414487	cg23968558	1.39623298420032e-05	MMP10_F9
414488	cg23969309	2.04796854708076e-07	MMP10_F9
414489	cg23969515	-3.50447248936711e-06	MMP10_F9
414490	cg23970422	1.31972418052594e-06	MMP10_F9
414491	cg23972793	2.98087378210364e-06	MMP10_F9
414492	cg23973166	2.72805222868877e-07	MMP10_F9
414493	cg23974688	-5.16831970133393e-06	MMP10_F9
414494	cg23976464	-7.3440303478082e-07	MMP10_F9
414495	cg23979458	-3.93074615709533e-06	MMP10_F9
414496	cg23979544	9.71431217346616e-09	MMP10_F9
414497	cg23979832	5.16762639045313e-06	MMP10_F9
414498	cg23980468	1.48593070515075e-07	MMP10_F9
414499	cg23980569	-3.01005390512709e-06	MMP10_F9
414500	cg23982212	3.91168873871871e-05	MMP10_F9
414501	cg23982617	7.79208588855438e-06	MMP10_F9
414502	cg23983106	1.66153343878914e-06	MMP10_F9
414503	cg23983449	-1.26904115273315e-06	MMP10_F9
414504	cg23985214	3.08749252612622e-06	MMP10_F9
414505	cg23985388	1.00124358663982e-05	MMP10_F9
414506	cg23985595	2.91994525787836e-06	MMP10_F9
414507	cg23986145	6.67148435478004e-07	MMP10_F9
414508	cg23986185	-1.79860897756813e-06	MMP10_F9
414509	cg23987027	-5.95138509412693e-06	MMP10_F9
414510	cg23987336	-1.84292336154339e-06	MMP10_F9
414511	cg23987548	-3.22668931641109e-09	MMP10_F9
414512	cg23989156	7.34557503353867e-06	MMP10_F9
414513	cg23989207	-1.38819590474213e-05	MMP10_F9
414514	cg23989336	3.97224671257592e-06	MMP10_F9
414515	cg23990932	3.43180725487147e-06	MMP10_F9
414516	cg23992493	1.03586854543931e-05	MMP10_F9
414517	cg23993438	-2.3001354771114e-06	MMP10_F9
414518	cg23993559	5.66524449764262e-06	MMP10_F9
414519	cg23994112	3.71071636143341e-05	MMP10_F9
414520	cg23994303	-3.60292679488893e-07	MMP10_F9
414521	cg23996241	5.81644677145768e-06	MMP10_F9
414522	cg23999491	6.47420479910393e-06	MMP10_F9
414523	cg24001070	-1.77879669609971e-06	MMP10_F9
414524	cg24003835	-3.07353183087473e-06	MMP10_F9
414525	cg24004178	2.43710555280372e-05	MMP10_F9
414526	cg24004187	2.44462773565108e-06	MMP10_F9
414527	cg24004238	-3.49492009690621e-06	MMP10_F9
414528	cg24005457	2.19256903568141e-06	MMP10_F9
414529	cg24006361	2.79641161706192e-06	MMP10_F9
414530	cg24007084	2.67620730759255e-06	MMP10_F9
414531	cg24007800	6.25310492004215e-06	MMP10_F9
414532	cg24008395	-1.32179640321087e-06	MMP10_F9
414533	cg24008544	-8.44213961952777e-08	MMP10_F9
414534	cg24010613	-1.93795397749951e-05	MMP10_F9
414535	cg24011405	-3.0688027167507e-05	MMP10_F9
414536	cg24011501	-6.28995267516423e-07	MMP10_F9
414537	cg24014462	-1.88538662800602e-06	MMP10_F9
414538	cg24014629	-7.61506074074563e-06	MMP10_F9
414539	cg24015037	-6.64365529161493e-06	MMP10_F9
414540	cg24015057	3.02374042918975e-06	MMP10_F9
414541	cg24015263	1.70597485005307e-05	MMP10_F9
414542	cg24015889	2.12412415438341e-05	MMP10_F9
414543	cg24016054	2.16280561619335e-06	MMP10_F9
414544	cg24017800	-6.16818795100062e-06	MMP10_F9
414545	cg24025253	2.08348349505571e-06	MMP10_F9
414546	cg24027179	-2.47605083004045e-06	MMP10_F9
414547	cg24027378	-4.15218158611393e-06	MMP10_F9
414548	cg24028094	5.62855853439977e-06	MMP10_F9
414549	cg24028141	-1.90301618506293e-06	MMP10_F9
414550	cg24029352	2.3302690778019e-07	MMP10_F9
414551	cg24030622	-3.05095595994879e-07	MMP10_F9
414552	cg24030735	1.95982321961363e-07	MMP10_F9
414553	cg24032330	4.32593164558436e-06	MMP10_F9
414554	cg24032414	-1.01142144135522e-05	MMP10_F9
414555	cg24034453	4.79056761795728e-07	MMP10_F9
414556	cg24035107	2.75945563093933e-05	MMP10_F9
414557	cg24035202	-6.85121274394384e-06	MMP10_F9
414558	cg24037243	2.7130624307192e-06	MMP10_F9
414559	cg24037380	-4.66105310743582e-06	MMP10_F9
414560	cg24037629	-2.76658705924598e-07	MMP10_F9
414561	cg24037813	-9.67257625647533e-06	MMP10_F9
414562	cg24037820	-1.45804877550305e-05	MMP10_F9
414563	cg24041995	1.35404265268441e-07	MMP10_F9
414564	cg24042242	-1.11018486465185e-05	MMP10_F9
414565	cg24042517	-9.86449545488279e-07	MMP10_F9
414566	cg24042899	-2.2669587488357e-05	MMP10_F9
414567	cg24043594	-2.04120035272723e-06	MMP10_F9
414568	cg24045832	1.59120021785784e-05	MMP10_F9
414569	cg24047665	-2.79065205442882e-05	MMP10_F9
414570	cg24047905	9.08527306799398e-07	MMP10_F9
414571	cg24048517	-4.70948841176722e-06	MMP10_F9
414572	cg24049451	-5.37855427154685e-06	MMP10_F9
414573	cg24052772	1.01079028238558e-05	MMP10_F9
414574	cg24052809	5.0641662320574e-06	MMP10_F9
414575	cg24055398	4.32353278103718e-06	MMP10_F9
414576	cg24055855	3.35856041218976e-06	MMP10_F9
414577	cg24057558	-1.41671015332819e-05	MMP10_F9
414578	cg24059694	1.65250794428326e-06	MMP10_F9
414579	cg24060136	6.424335953218e-07	MMP10_F9
414580	cg24060473	9.9754005789431e-07	MMP10_F9
414581	cg24060527	-5.31113751833856e-06	MMP10_F9
414582	cg24063036	-1.11842199204228e-05	MMP10_F9
414583	cg24063039	-2.87450422136995e-06	MMP10_F9
414584	cg24063043	4.60359519475071e-07	MMP10_F9
414585	cg24063238	-5.03679034246307e-07	MMP10_F9
414586	cg24063856	1.61900303869108e-05	MMP10_F9
414587	cg24064360	4.24966806414842e-06	MMP10_F9
414588	cg24064639	5.25627710027296e-05	MMP10_F9
414589	cg24065641	-8.76959851762597e-07	MMP10_F9
414590	cg24066677	1.66195960412519e-06	MMP10_F9
414591	cg24069602	6.70145356020431e-06	MMP10_F9
414592	cg24070195	2.89495495104126e-06	MMP10_F9
414593	cg24071057	1.8346266935423e-05	MMP10_F9
414594	cg24071532	-6.64628677643658e-06	MMP10_F9
414595	cg24072311	3.88197567302638e-06	MMP10_F9
414596	cg24072885	2.25470591739193e-06	MMP10_F9
414597	cg24073064	1.92989051675702e-06	MMP10_F9
414598	cg24073074	-5.38802635450268e-07	MMP10_F9
414599	cg24073161	1.13745851071603e-06	MMP10_F9
414600	cg24073393	5.11701140156569e-06	MMP10_F9
414601	cg24073738	1.93355158982846e-06	MMP10_F9
414602	cg24073994	-6.27556488450976e-06	MMP10_F9
414603	cg24075412	-7.70802022593865e-06	MMP10_F9
414604	cg24077265	2.41032044334912e-07	MMP10_F9
414605	cg24078767	-1.80428867535181e-05	MMP10_F9
414606	cg24079251	1.29963189872231e-05	MMP10_F9
414607	cg24079381	2.60989957311592e-05	MMP10_F9
414608	cg24079672	3.63002332894996e-06	MMP10_F9
414609	cg24080793	4.93148661369281e-07	MMP10_F9
414610	cg24081873	-1.74276036199166e-06	MMP10_F9
414611	cg24082215	-3.94713023089792e-06	MMP10_F9
414612	cg24082871	2.91202696096755e-06	MMP10_F9
414613	cg24083294	-1.65635557602898e-05	MMP10_F9
414614	cg24083302	2.07033913947412e-06	MMP10_F9
414615	cg24084898	-4.86372311890976e-06	MMP10_F9
414616	cg24085207	1.98342002652092e-06	MMP10_F9
414617	cg24085344	4.41356439369546e-06	MMP10_F9
414618	cg24085436	-3.0341641431528e-08	MMP10_F9
414619	cg24085707	1.33109968778787e-05	MMP10_F9
414620	cg24085713	2.70923486777223e-05	MMP10_F9
414621	cg24086329	-2.60790285395431e-06	MMP10_F9
414622	cg24087438	1.55724530976197e-05	MMP10_F9
414623	cg24087796	9.10228937252167e-06	MMP10_F9
414624	cg24088250	1.14035112068388e-05	MMP10_F9
414625	cg24089111	-4.17277469958942e-05	MMP10_F9
414626	cg24089133	1.79956998296818e-06	MMP10_F9
414627	cg24090635	3.38052012569727e-06	MMP10_F9
414628	cg24091162	2.82495891522869e-06	MMP10_F9
414629	cg24092000	-6.37806572788548e-06	MMP10_F9
414630	cg24092295	-7.19607611013932e-06	MMP10_F9
414631	cg24092340	-1.64308393880747e-08	MMP10_F9
414632	cg24092442	1.0817018687652e-05	MMP10_F9
414633	cg24092444	1.15838863807989e-05	MMP10_F9
414634	cg24093028	-4.00320737866663e-06	MMP10_F9
414635	cg24093139	1.4551456364144e-06	MMP10_F9
414636	cg24093538	-1.6212502080207e-05	MMP10_F9
414637	cg24095592	-6.23749065212785e-06	MMP10_F9
414638	cg24095850	5.28451615570099e-06	MMP10_F9
414639	cg24096120	-1.30744732988829e-06	MMP10_F9
414640	cg24096415	-2.64704408976248e-05	MMP10_F9
414641	cg24096540	-6.87990672678069e-06	MMP10_F9
414642	cg24096680	2.33953845807972e-05	MMP10_F9
414643	cg24098990	4.46573754548258e-06	MMP10_F9
414644	cg24099023	-3.23254511612824e-06	MMP10_F9
414645	cg24101979	1.31231079957372e-05	MMP10_F9
414646	cg24102491	-1.42394533860923e-06	MMP10_F9
414647	cg24102700	-2.45276461966166e-05	MMP10_F9
414648	cg24102938	-1.79658576066036e-07	MMP10_F9
414649	cg24104567	-1.32496510828649e-08	MMP10_F9
414650	cg24105314	1.08421195868442e-05	MMP10_F9
414651	cg24105797	1.15039519098222e-06	MMP10_F9
414652	cg24106686	3.72468611552276e-06	MMP10_F9
414653	cg24106824	-1.13671516722464e-06	MMP10_F9
414654	cg24107848	2.56208674619409e-05	MMP10_F9
414655	cg24108746	1.31881552348917e-05	MMP10_F9
414656	cg24109860	-9.30938448084392e-08	MMP10_F9
414657	cg24110052	9.09532570808071e-06	MMP10_F9
414658	cg24110839	9.0950308236487e-06	MMP10_F9
414659	cg24113637	-7.30099103910183e-06	MMP10_F9
414660	cg24113784	6.3288911335094e-06	MMP10_F9
414661	cg24113950	1.15772483176029e-05	MMP10_F9
414662	cg24114154	2.77169131230942e-06	MMP10_F9
414663	cg24114311	-3.02016540575047e-05	MMP10_F9
414664	cg24114556	3.14245668093399e-06	MMP10_F9
414665	cg24115818	-7.91991152350903e-08	MMP10_F9
414666	cg24122498	-1.54234801388355e-05	MMP10_F9
414667	cg24124043	-5.48493439372942e-06	MMP10_F9
414668	cg24124398	-2.33052582480462e-07	MMP10_F9
414669	cg24124424	-1.41459150497671e-05	MMP10_F9
414670	cg24124977	-6.99599379470059e-07	MMP10_F9
414671	cg24125282	1.10289866965562e-05	MMP10_F9
414672	cg24125910	-8.27992121713334e-07	MMP10_F9
414673	cg24126567	1.94053164556107e-05	MMP10_F9
414674	cg24126768	6.00375637535809e-06	MMP10_F9
414675	cg24126880	8.67584693329053e-06	MMP10_F9
414676	cg24127656	3.04432643459979e-07	MMP10_F9
414677	cg24127866	5.66525921631722e-06	MMP10_F9
414678	cg24128434	8.42318393193879e-06	MMP10_F9
414679	cg24128630	-2.15947281555558e-06	MMP10_F9
414680	cg24129310	-4.06481129425518e-06	MMP10_F9
414681	cg24129626	-1.79165069163805e-06	MMP10_F9
414682	cg24129923	-9.67821099757534e-06	MMP10_F9
414683	cg24130568	7.53109989226305e-07	MMP10_F9
414684	cg24132129	-5.34361596150848e-06	MMP10_F9
414685	cg24132481	-5.48047348348096e-06	MMP10_F9
414686	cg24133771	5.47763435376136e-06	MMP10_F9
414687	cg24133905	2.06603700437464e-05	MMP10_F9
414688	cg24135491	-3.29745176386366e-05	MMP10_F9
414689	cg24135606	7.70378290515515e-07	MMP10_F9
414690	cg24135615	3.18930705862769e-05	MMP10_F9
414691	cg24136288	-1.5717108295617e-05	MMP10_F9
414692	cg24136318	7.37073556661858e-06	MMP10_F9
414693	cg24136563	4.25615447528525e-06	MMP10_F9
414694	cg24136700	3.08611459350104e-06	MMP10_F9
414695	cg24137427	1.12766353416671e-06	MMP10_F9
414696	cg24137448	5.27676409940948e-05	MMP10_F9
414697	cg24138194	5.32023752537041e-06	MMP10_F9
414698	cg24138463	3.62630402805839e-06	MMP10_F9
414699	cg24138691	3.67744818816352e-06	MMP10_F9
414700	cg24138916	-2.42300898273725e-06	MMP10_F9
414701	cg24139443	-1.37399226264989e-05	MMP10_F9
414702	cg24139878	-6.97183211539696e-06	MMP10_F9
414703	cg24139916	1.13451208773995e-05	MMP10_F9
414704	cg24140204	-9.57270459411363e-07	MMP10_F9
414705	cg24140528	2.19322148583939e-05	MMP10_F9
414706	cg24142633	3.02254729604228e-06	MMP10_F9
414707	cg24144070	-1.63657206596206e-06	MMP10_F9
414708	cg24146586	-4.76022434336755e-06	MMP10_F9
414709	cg24147392	-3.06059341042383e-06	MMP10_F9
414710	cg24148361	1.29209641752218e-05	MMP10_F9
414711	cg24148719	-4.92180195259465e-07	MMP10_F9
414712	cg24148882	-1.37266639869227e-05	MMP10_F9
414713	cg24149295	-2.74313344033396e-06	MMP10_F9
414714	cg24149806	2.40075176782304e-06	MMP10_F9
414715	cg24150949	-1.9366716354712e-05	MMP10_F9
414716	cg24151087	-5.24077735851802e-06	MMP10_F9
414717	cg24151267	9.77741163678262e-07	MMP10_F9
414718	cg24154465	2.87996635644083e-06	MMP10_F9
414719	cg24155025	8.61771290182505e-07	MMP10_F9
414720	cg24156181	2.1161726281299e-05	MMP10_F9
414721	cg24156229	-1.18458591356992e-05	MMP10_F9
414722	cg24156983	-3.49575439861168e-06	MMP10_F9
414723	cg24157219	-1.16251835467946e-06	MMP10_F9
414724	cg24157892	5.10894985707475e-06	MMP10_F9
414725	cg24158032	-1.92381203738681e-06	MMP10_F9
414726	cg24158363	1.00249130858871e-06	MMP10_F9
414727	cg24158452	9.52100329214508e-07	MMP10_F9
414728	cg24158482	-2.15972308470712e-05	MMP10_F9
414729	cg24159253	3.41672561984904e-06	MMP10_F9
414730	cg24159547	-6.86039569463209e-07	MMP10_F9
414731	cg24161106	-5.50456190825708e-07	MMP10_F9
414732	cg24163736	-1.41081459903503e-08	MMP10_F9
414733	cg24164563	-4.02690784250657e-06	MMP10_F9
414734	cg24164612	-1.21400393430814e-06	MMP10_F9
414735	cg24165056	-7.57578328526501e-06	MMP10_F9
414736	cg24165107	-1.0830052645011e-05	MMP10_F9
414737	cg24165907	1.23425797756991e-06	MMP10_F9
414738	cg24166112	3.96850017716834e-07	MMP10_F9
414739	cg24166450	2.00707561364166e-06	MMP10_F9
414740	cg24166520	9.49609266591168e-07	MMP10_F9
414741	cg24170090	3.86223210525786e-06	MMP10_F9
414742	cg24171047	-8.9462195452066e-06	MMP10_F9
414743	cg24171114	1.23774738493397e-06	MMP10_F9
414744	cg24171594	-1.83225957468699e-06	MMP10_F9
414745	cg24171938	5.38117341065751e-06	MMP10_F9
414746	cg24173049	3.16045564028238e-06	MMP10_F9
414747	cg24173182	-3.0906227040739e-05	MMP10_F9
414748	cg24174047	4.22784301755083e-06	MMP10_F9
414749	cg24174232	-3.18819161544593e-05	MMP10_F9
414750	cg24174307	4.31560189529504e-06	MMP10_F9
414751	cg24174557	1.95121073074317e-05	MMP10_F9
414752	cg24175817	4.46967381124712e-06	MMP10_F9
414753	cg24176680	1.35467807888435e-05	MMP10_F9
414754	cg24177452	1.7483399796481e-05	MMP10_F9
414755	cg24179182	-1.94244577227935e-06	MMP10_F9
414756	cg24180162	-3.36035893345753e-06	MMP10_F9
414757	cg24180402	2.60683371766124e-06	MMP10_F9
414758	cg24180621	-5.55579546456581e-06	MMP10_F9
414759	cg24181389	6.38843232628322e-06	MMP10_F9
414760	cg24181510	-3.21858940970747e-06	MMP10_F9
414761	cg24181591	3.58507187769267e-07	MMP10_F9
414762	cg24181662	-7.82281917998563e-06	MMP10_F9
414763	cg24182328	-5.05533542382913e-06	MMP10_F9
414764	cg24182963	5.99706421205851e-07	MMP10_F9
414765	cg24183338	4.10839875494221e-06	MMP10_F9
414766	cg24184221	1.08600008707645e-07	MMP10_F9
414767	cg24184684	6.41753619522449e-06	MMP10_F9
414768	cg24185124	-8.39306995400187e-06	MMP10_F9
414769	cg24185397	-1.71822132878945e-05	MMP10_F9
414770	cg24185926	-6.49860536162974e-06	MMP10_F9
414771	cg24186249	-1.77509716170226e-05	MMP10_F9
414772	cg24186864	5.18532797766884e-07	MMP10_F9
414773	cg24190377	-5.7113908918731e-06	MMP10_F9
414774	cg24191176	1.37783575217028e-05	MMP10_F9
414775	cg24191285	-5.84364933900744e-07	MMP10_F9
414776	cg24191426	6.20299663892547e-06	MMP10_F9
414777	cg24192805	-7.56293748867228e-07	MMP10_F9
414778	cg24194093	8.07569305824553e-06	MMP10_F9
414779	cg24194912	3.96570715742121e-06	MMP10_F9
414780	cg24200059	7.89686820592455e-07	MMP10_F9
414781	cg24200401	1.76412633184045e-05	MMP10_F9
414782	cg24201296	5.65045008149349e-08	MMP10_F9
414783	cg24201890	-8.65290890888224e-06	MMP10_F9
414784	cg24203758	-1.04535532947795e-06	MMP10_F9
414785	cg24203800	-2.64206725744757e-05	MMP10_F9
414786	cg24204477	-1.52637075197316e-06	MMP10_F9
414787	cg24204940	1.09563860436543e-06	MMP10_F9
414788	cg24205140	1.36341543772109e-06	MMP10_F9
414789	cg24205387	-9.93424675296318e-06	MMP10_F9
414790	cg24205792	1.82883775445246e-07	MMP10_F9
414791	cg24205805	8.63498157653039e-06	MMP10_F9
414792	cg24206431	1.7913653919962e-06	MMP10_F9
414793	cg24206872	-4.18143897234685e-06	MMP10_F9
414794	cg24207009	-5.06608635629374e-05	MMP10_F9
414795	cg24207068	-4.18326756548e-07	MMP10_F9
414796	cg24207248	6.91330391048664e-07	MMP10_F9
414797	cg24209115	-1.27240698039879e-06	MMP10_F9
414798	cg24210280	4.95826078026982e-06	MMP10_F9
414799	cg24210523	-4.82576304812631e-07	MMP10_F9
414800	cg24210813	-6.53497867628643e-06	MMP10_F9
414801	cg24211157	5.29912652342343e-06	MMP10_F9
414802	cg24211657	-1.36237944108418e-05	MMP10_F9
414803	cg24211908	-1.92018506083135e-05	MMP10_F9
414804	cg24212517	5.33872550557891e-08	MMP10_F9
414805	cg24212677	2.6286883246857e-05	MMP10_F9
414806	cg24213196	6.9756535636885e-07	MMP10_F9
414807	cg24213788	1.40686767108731e-07	MMP10_F9
414808	cg24214214	-8.01401005501535e-08	MMP10_F9
414809	cg24214470	1.41736923890002e-05	MMP10_F9
414810	cg24218620	-5.13554622658409e-06	MMP10_F9
414811	cg24219033	-5.32951280548998e-06	MMP10_F9
414812	cg24219308	1.05403624040949e-06	MMP10_F9
414813	cg24220178	-8.13748992200949e-06	MMP10_F9
414814	cg24220383	-8.19311724842098e-08	MMP10_F9
414815	cg24220766	1.27480278167913e-06	MMP10_F9
414816	cg24221642	3.99419929874722e-07	MMP10_F9
414817	cg24221742	-1.61484282655606e-05	MMP10_F9
414818	cg24222083	-2.32767353800192e-07	MMP10_F9
414819	cg24222390	1.51574736601362e-06	MMP10_F9
414820	cg24223942	-3.91378101407748e-05	MMP10_F9
414821	cg24229819	-8.357487272329e-07	MMP10_F9
414822	cg24236903	3.24199890709346e-06	MMP10_F9
414823	cg24237296	5.86793772883069e-07	MMP10_F9
414824	cg24238265	-7.02009068791265e-07	MMP10_F9
414825	cg24238341	4.98112587734361e-06	MMP10_F9
414826	cg24238356	1.08420295953783e-05	MMP10_F9
414827	cg24238929	1.60714121834651e-05	MMP10_F9
414828	cg24239014	4.94066606054657e-08	MMP10_F9
414829	cg24239992	-2.29944359267688e-07	MMP10_F9
414830	cg24239999	-7.37894251835603e-06	MMP10_F9
414831	cg24240567	1.66538319092638e-07	MMP10_F9
414832	cg24240870	-2.63122785969442e-05	MMP10_F9
414833	cg24241281	3.54774354222362e-06	MMP10_F9
414834	cg24241823	7.05124562869744e-06	MMP10_F9
414835	cg24241925	2.40590760679983e-07	MMP10_F9
414836	cg24244854	1.99615361305211e-05	MMP10_F9
414837	cg24247086	1.24717138453263e-05	MMP10_F9
414838	cg24247425	1.89488908385474e-07	MMP10_F9
414839	cg24247472	2.99947617463032e-06	MMP10_F9
414840	cg24247482	2.54698312705475e-05	MMP10_F9
414841	cg24247609	3.40555023776178e-06	MMP10_F9
414842	cg24247667	3.82466851571592e-06	MMP10_F9
414843	cg24249775	-2.04673967025632e-05	MMP10_F9
414844	cg24251564	-1.02740714095949e-06	MMP10_F9
414845	cg24251800	-8.15519258994793e-06	MMP10_F9
414846	cg24251850	-2.26015805278087e-06	MMP10_F9
414847	cg24252287	1.39080973069059e-07	MMP10_F9
414848	cg24253367	-3.2330550913256e-06	MMP10_F9
414849	cg24253464	-9.18395630286559e-06	MMP10_F9
414850	cg24261529	5.08908238555111e-06	MMP10_F9
414851	cg24269082	-1.07898145912618e-05	MMP10_F9
414852	cg24269276	1.63840977091172e-06	MMP10_F9
414853	cg24274176	-5.07860034195506e-06	MMP10_F9
414854	cg24274272	-1.33144683934517e-05	MMP10_F9
414855	cg24274579	7.74654406327661e-06	MMP10_F9
414856	cg24275195	8.58627549543112e-06	MMP10_F9
414857	cg24275626	-3.38096360329156e-05	MMP10_F9
414858	cg24275855	-9.46150376044164e-06	MMP10_F9
414859	cg24276151	1.49593073815055e-06	MMP10_F9
414860	cg24276841	-7.56788646268331e-06	MMP10_F9
414861	cg24278218	-3.88547913265778e-07	MMP10_F9
414862	cg24278841	3.33391516863336e-06	MMP10_F9
414863	cg24280439	3.24386157731394e-07	MMP10_F9
414864	cg24280483	5.90377785781006e-06	MMP10_F9
414865	cg24280523	-1.59916453121972e-06	MMP10_F9
414866	cg24280645	-4.15857730233776e-07	MMP10_F9
414867	cg24280925	-8.42232419893249e-07	MMP10_F9
414868	cg24287175	-1.56544360801912e-05	MMP10_F9
414869	cg24291845	6.65998621694473e-07	MMP10_F9
414870	cg24310336	3.30258304306375e-07	MMP10_F9
414871	cg24310711	1.79121848627169e-06	MMP10_F9
414872	cg24312412	2.73107218916057e-06	MMP10_F9
414873	cg24312520	1.16110470525667e-05	MMP10_F9
414874	cg24314339	-5.4729666013817e-06	MMP10_F9
414875	cg24314549	4.15686196664917e-07	MMP10_F9
414876	cg24315876	-1.86659715467876e-05	MMP10_F9
414877	cg24317310	1.27067720169124e-05	MMP10_F9
414878	cg24318032	3.6657850677466e-06	MMP10_F9
414879	cg24318076	4.43270875303926e-06	MMP10_F9
414880	cg24318263	-2.43491383159883e-06	MMP10_F9
414881	cg24318728	-8.2053932275602e-06	MMP10_F9
414882	cg24319102	-2.3129965608101e-05	MMP10_F9
414883	cg24320242	5.83658688209501e-07	MMP10_F9
414884	cg24320673	6.58287446799515e-06	MMP10_F9
414885	cg24321297	3.50860006118403e-06	MMP10_F9
414886	cg24322398	3.14255245687535e-06	MMP10_F9
414887	cg24322968	1.19136127605346e-06	MMP10_F9
414888	cg24325790	-1.15933149417376e-07	MMP10_F9
414889	cg24327522	1.10934185999482e-05	MMP10_F9
414890	cg24328095	-1.83589367799874e-05	MMP10_F9
414891	cg24328816	2.7580405685211e-06	MMP10_F9
414892	cg24331786	-1.16744416434505e-05	MMP10_F9
414893	cg24332433	1.5691549848501e-06	MMP10_F9
414894	cg24335280	1.42624066775955e-05	MMP10_F9
414895	cg24337993	-1.61470720606932e-07	MMP10_F9
414896	cg24338748	-6.81816966266605e-06	MMP10_F9
414897	cg24338941	6.03929716053042e-06	MMP10_F9
414898	cg24339470	-1.12704103668105e-05	MMP10_F9
414899	cg24340657	1.82371101174709e-06	MMP10_F9
414900	cg24340911	8.5923700961224e-07	MMP10_F9
414901	cg24341611	-8.94636183668625e-06	MMP10_F9
414902	cg24342864	1.75508273285294e-06	MMP10_F9
414903	cg24343322	9.96984232930824e-06	MMP10_F9
414904	cg24349804	-1.51529225116292e-06	MMP10_F9
414905	cg24349819	6.65547459005524e-06	MMP10_F9
414906	cg24350213	-9.72461407900535e-08	MMP10_F9
414907	cg24350392	1.26809387583022e-06	MMP10_F9
414908	cg24350884	2.25015311800764e-08	MMP10_F9
414909	cg24352934	2.56665076195422e-08	MMP10_F9
414910	cg24352971	4.48277284685356e-06	MMP10_F9
414911	cg24353392	7.29683201515871e-07	MMP10_F9
414912	cg24354368	1.3038339297383e-07	MMP10_F9
414913	cg24354954	3.73781163888389e-07	MMP10_F9
414914	cg24355809	2.41677657098167e-05	MMP10_F9
414915	cg24357161	1.00915832774075e-05	MMP10_F9
414916	cg24357463	-1.02884031616324e-05	MMP10_F9
414917	cg24357503	1.99320786795268e-06	MMP10_F9
414918	cg24358567	8.85517094947394e-06	MMP10_F9
414919	cg24361391	1.0244091401267e-05	MMP10_F9
414920	cg24361571	5.1854981033746e-06	MMP10_F9
414921	cg24361586	-1.92702260973415e-05	MMP10_F9
414922	cg24364518	3.89866313023014e-07	MMP10_F9
414923	cg24364564	5.35935630375908e-08	MMP10_F9
414924	cg24364908	-2.19108253171461e-06	MMP10_F9
414925	cg24365142	1.290470775075e-07	MMP10_F9
414926	cg24366429	2.1598292761056e-05	MMP10_F9
414927	cg24366564	-2.69570645609201e-05	MMP10_F9
414928	cg24367984	1.79444906933721e-06	MMP10_F9
414929	cg24368031	1.14466146095222e-05	MMP10_F9
414930	cg24368998	3.43770639423742e-07	MMP10_F9
414931	cg24371075	1.3973546528612e-06	MMP10_F9
414932	cg24374505	-1.67107276143056e-05	MMP10_F9
414933	cg24375211	7.92456378468145e-06	MMP10_F9
414934	cg24375215	-1.3686473710175e-05	MMP10_F9
414935	cg24375399	-2.30549580305969e-06	MMP10_F9
414936	cg24375938	-1.10307534388658e-06	MMP10_F9
414937	cg24376636	-1.49517321221676e-05	MMP10_F9
414938	cg24378470	2.78216838957567e-06	MMP10_F9
414939	cg24380489	8.26385040127339e-06	MMP10_F9
414940	cg24382686	-1.60483973995326e-06	MMP10_F9
414941	cg24383056	-4.9078618135896e-06	MMP10_F9
414942	cg24385580	-2.22482804673276e-07	MMP10_F9
414943	cg24387542	-1.24148214459854e-06	MMP10_F9
414944	cg24389239	1.10794415868084e-05	MMP10_F9
414945	cg24389488	2.32075508829641e-06	MMP10_F9
414946	cg24389730	5.43051253074991e-06	MMP10_F9
414947	cg24390428	1.93175202495265e-06	MMP10_F9
414948	cg24390909	5.93593699877781e-07	MMP10_F9
414949	cg24392479	1.11352357471948e-06	MMP10_F9
414950	cg24392889	-1.24171682667285e-05	MMP10_F9
414951	cg24393783	-1.40695575240707e-05	MMP10_F9
414952	cg24393942	-1.06966913665934e-05	MMP10_F9
414953	cg24394631	-3.44376250529305e-06	MMP10_F9
414954	cg24394934	1.53663459550909e-06	MMP10_F9
414955	cg24395128	-1.60577770507329e-06	MMP10_F9
414956	cg24395672	-4.39235674640375e-06	MMP10_F9
414957	cg24396400	3.78020671051911e-06	MMP10_F9
414958	cg24396683	9.11651136820453e-07	MMP10_F9
414959	cg24398932	1.00549265575673e-05	MMP10_F9
414960	cg24399406	-5.13846915532619e-06	MMP10_F9
414961	cg24401992	1.22822131655366e-06	MMP10_F9
414962	cg24402183	3.6137877413389e-07	MMP10_F9
414963	cg24402667	-8.43787913445508e-06	MMP10_F9
414964	cg24403487	-2.59281365065434e-06	MMP10_F9
414965	cg24408200	1.48338214385061e-05	MMP10_F9
414966	cg24410949	-2.58382480736214e-06	MMP10_F9
414967	cg24412797	9.50916868555324e-07	MMP10_F9
414968	cg24413314	6.72261882164908e-06	MMP10_F9
414969	cg24414089	2.15529660093095e-06	MMP10_F9
414970	cg24414344	1.84282012020295e-05	MMP10_F9
414971	cg24414383	-3.4060075303481e-06	MMP10_F9
414972	cg24416660	-4.44479833307726e-06	MMP10_F9
414973	cg24417621	-4.62397839680321e-06	MMP10_F9
414974	cg24419101	-8.93671122460552e-08	MMP10_F9
414975	cg24420717	6.70224212201417e-06	MMP10_F9
414976	cg24420867	-1.53883509765222e-06	MMP10_F9
414977	cg24422027	6.65617617451955e-07	MMP10_F9
414978	cg24422283	-1.86390612816555e-06	MMP10_F9
414979	cg24422297	4.94074380810245e-09	MMP10_F9
414980	cg24422797	1.81798939826974e-06	MMP10_F9
414981	cg24425628	-1.43600212916651e-05	MMP10_F9
414982	cg24425978	1.94206088189328e-06	MMP10_F9
414983	cg24425984	1.09039102048608e-05	MMP10_F9
414984	cg24426232	6.87786866984862e-06	MMP10_F9
414985	cg24427271	9.24684267012896e-06	MMP10_F9
414986	cg24427302	6.72327564220955e-07	MMP10_F9
414987	cg24428002	6.19850643449647e-07	MMP10_F9
414988	cg24428040	2.04748613691626e-06	MMP10_F9
414989	cg24430871	1.5650082083896e-05	MMP10_F9
414990	cg24431349	2.93968158239694e-07	MMP10_F9
414991	cg24431966	-3.72251536830244e-05	MMP10_F9
414992	cg24432120	-2.82463319467478e-06	MMP10_F9
414993	cg24432245	1.49856632235504e-06	MMP10_F9
414994	cg24432295	1.37683274225511e-05	MMP10_F9
414995	cg24433341	6.28596242185186e-06	MMP10_F9
414996	cg24433586	2.42915998428615e-06	MMP10_F9
414997	cg24434387	-2.51582447041276e-05	MMP10_F9
414998	cg24435730	-1.00979585274802e-07	MMP10_F9
414999	cg24437429	1.07516741772987e-07	MMP10_F9
415000	cg24438145	2.22365342917575e-07	MMP10_F9
415001	cg24438423	2.13566315979999e-05	MMP10_F9
415002	cg24438655	-8.80035682061806e-07	MMP10_F9
415003	cg24439623	8.28556307271766e-05	MMP10_F9
415004	cg24439686	-1.84516308999973e-06	MMP10_F9
415005	cg24443925	2.57733737911736e-06	MMP10_F9
415006	cg24445405	-1.84609268875963e-05	MMP10_F9
415007	cg24448269	1.64576801255529e-06	MMP10_F9
415008	cg24451123	1.29357038813453e-06	MMP10_F9
415009	cg24453819	3.85899018354296e-07	MMP10_F9
415010	cg24455236	-2.35035492248849e-05	MMP10_F9
415011	cg24455359	1.17230254178993e-07	MMP10_F9
415012	cg24456340	1.1329602023684e-05	MMP10_F9
415013	cg24457026	-1.60695102525608e-05	MMP10_F9
415014	cg24457076	3.40703354716939e-06	MMP10_F9
415015	cg24457403	1.74404143788102e-05	MMP10_F9
415016	cg24458315	1.07170653593318e-05	MMP10_F9
415017	cg24459106	2.44935571206065e-06	MMP10_F9
415018	cg24459563	1.8115224083859e-06	MMP10_F9
415019	cg24459759	1.36248415876031e-06	MMP10_F9
415020	cg24466448	4.5203766233402e-07	MMP10_F9
415021	cg24470734	7.64392241050479e-06	MMP10_F9
415022	cg24473385	-2.53245318338363e-07	MMP10_F9
415023	cg24476449	1.18762316205474e-05	MMP10_F9
415024	cg24477401	-8.73211176490484e-06	MMP10_F9
415025	cg24477886	1.61885665530433e-05	MMP10_F9
415026	cg24478765	8.10496102585447e-06	MMP10_F9
415027	cg24479027	7.00310381682891e-08	MMP10_F9
415028	cg24479417	1.12308958484616e-05	MMP10_F9
415029	cg24479590	1.01934781720374e-06	MMP10_F9
415030	cg24480120	3.84517048187525e-06	MMP10_F9
415031	cg24480524	-1.34796257114175e-05	MMP10_F9
415032	cg24481782	-1.0720642727778e-05	MMP10_F9
415033	cg24482246	-5.93915184630275e-06	MMP10_F9
415034	cg24482496	9.53973763277266e-06	MMP10_F9
415035	cg24483576	4.55819025682966e-07	MMP10_F9
415036	cg24484352	2.57264649857561e-06	MMP10_F9
415037	cg24488602	2.25917816733894e-07	MMP10_F9
415038	cg24488861	4.50486276573779e-06	MMP10_F9
415039	cg24489015	-2.77294406109584e-05	MMP10_F9
415040	cg24493568	1.53814856850931e-06	MMP10_F9
415041	cg24494412	-3.93959269328795e-08	MMP10_F9
415042	cg24495052	-4.61323677634006e-06	MMP10_F9
415043	cg24497270	7.80620075546005e-07	MMP10_F9
415044	cg24498554	3.28332532853802e-05	MMP10_F9
415045	cg24499524	-1.91921896321021e-05	MMP10_F9
415046	cg24499677	-1.12281472385918e-06	MMP10_F9
415047	cg24500145	1.61713245302876e-05	MMP10_F9
415048	cg24500358	-7.38535460183568e-07	MMP10_F9
415049	cg24500398	1.29951455584353e-05	MMP10_F9
415050	cg24500823	-1.46017941028645e-06	MMP10_F9
415051	cg24505527	-2.5984258307438e-06	MMP10_F9
415052	cg24513224	4.09096064531313e-06	MMP10_F9
415053	cg24513522	2.78109601086806e-06	MMP10_F9
415054	cg24515136	1.74516825061926e-05	MMP10_F9
415055	cg24515861	1.02705716170683e-06	MMP10_F9
415056	cg24516497	-4.36628063913658e-05	MMP10_F9
415057	cg24516799	3.13121213942567e-06	MMP10_F9
415058	cg24517066	-7.70560698126805e-07	MMP10_F9
415059	cg24517136	3.7695196425253e-07	MMP10_F9
415060	cg24517323	-3.22184905757036e-05	MMP10_F9
415061	cg24517611	-1.60072911998635e-06	MMP10_F9
415062	cg24519441	1.17444186716692e-05	MMP10_F9
415063	cg24520381	-6.55209738630808e-06	MMP10_F9
415064	cg24520589	1.43757720223448e-07	MMP10_F9
415065	cg24521869	2.15899430256481e-05	MMP10_F9
415066	cg24524013	8.08184225862083e-06	MMP10_F9
415067	cg24524403	4.82637738947002e-06	MMP10_F9
415068	cg24525630	3.68226824874379e-07	MMP10_F9
415069	cg24526433	-9.47564074317257e-07	MMP10_F9
415070	cg24526702	1.10814779873044e-06	MMP10_F9
415071	cg24527131	-1.35704593403955e-06	MMP10_F9
415072	cg24527434	8.33260013652253e-06	MMP10_F9
415073	cg24527461	-5.56744095213428e-06	MMP10_F9
415074	cg24530508	-9.08572397834038e-06	MMP10_F9
415075	cg24533673	8.27761351896165e-07	MMP10_F9
415076	cg24534173	-5.74565376303344e-07	MMP10_F9
415077	cg24534731	9.46817386260178e-06	MMP10_F9
415078	cg24534872	1.3938238774821e-06	MMP10_F9
415079	cg24534926	-8.51032086164986e-06	MMP10_F9
415080	cg24535046	-9.01663090599688e-06	MMP10_F9
415081	cg24535130	-4.5031963193034e-06	MMP10_F9
415082	cg24535234	1.44708026315165e-07	MMP10_F9
415083	cg24535636	3.08549164047893e-07	MMP10_F9
415084	cg24535823	9.12018550235821e-06	MMP10_F9
415085	cg24537275	-8.42299123044521e-06	MMP10_F9
415086	cg24537348	-5.76910238520404e-06	MMP10_F9
415087	cg24539060	-4.52876018445572e-07	MMP10_F9
415088	cg24539380	-8.6550849172104e-06	MMP10_F9
415089	cg24539999	1.10354728030665e-07	MMP10_F9
415090	cg24540710	1.33562849735828e-05	MMP10_F9
415091	cg24541672	-8.90416344905482e-06	MMP10_F9
415092	cg24542230	1.50104639601727e-05	MMP10_F9
415093	cg24542492	2.25669596146773e-06	MMP10_F9
415094	cg24542751	-1.45109732699271e-06	MMP10_F9
415095	cg24543937	1.09413143423577e-05	MMP10_F9
415096	cg24545250	1.09268082232235e-07	MMP10_F9
415097	cg24545728	2.10221474773797e-05	MMP10_F9
415098	cg24546492	1.52748590461251e-06	MMP10_F9
415099	cg24546723	-1.91366976970348e-06	MMP10_F9
415100	cg24547137	-4.34262714509685e-06	MMP10_F9
415101	cg24548754	1.10626912815029e-06	MMP10_F9
415102	cg24550644	9.57684560690978e-06	MMP10_F9
415103	cg24550683	-3.71965220606606e-06	MMP10_F9
415104	cg24550880	9.50396174511054e-06	MMP10_F9
415105	cg24551459	-8.06366534209088e-06	MMP10_F9
415106	cg24553076	-2.38297819549125e-06	MMP10_F9
415107	cg24553547	-1.05858254295529e-05	MMP10_F9
415108	cg24555639	-9.01475781961415e-06	MMP10_F9
415109	cg24561572	3.75660213603363e-07	MMP10_F9
415110	cg24562927	-2.92677238310009e-10	MMP10_F9
415111	cg24563967	1.3892589606397e-05	MMP10_F9
415112	cg24564434	1.68190356050782e-05	MMP10_F9
415113	cg24566615	-9.8180175867923e-06	MMP10_F9
415114	cg24569276	3.90636937295169e-06	MMP10_F9
415115	cg24571110	-3.43227043182045e-07	MMP10_F9
415116	cg24574382	1.21353660192084e-05	MMP10_F9
415117	cg24576026	-9.43271948574203e-07	MMP10_F9
415118	cg24576148	6.37073622024521e-06	MMP10_F9
415119	cg24576285	-6.76774982825751e-06	MMP10_F9
415120	cg24576620	1.45431563689804e-06	MMP10_F9
415121	cg24576868	-3.64409924578314e-06	MMP10_F9
415122	cg24577378	-1.58138572040951e-06	MMP10_F9
415123	cg24578857	-2.28394145907751e-05	MMP10_F9
415124	cg24580146	-3.53924561735489e-06	MMP10_F9
415125	cg24581160	-3.13092819947306e-07	MMP10_F9
415126	cg24581262	8.29308275324531e-08	MMP10_F9
415127	cg24581749	-1.15077761325438e-05	MMP10_F9
415128	cg24582925	6.52283454049776e-06	MMP10_F9
415129	cg24584890	1.57364036708128e-06	MMP10_F9
415130	cg24585782	-1.66610469800538e-05	MMP10_F9
415131	cg24586653	7.63088067709381e-07	MMP10_F9
415132	cg24587056	9.96242347861632e-07	MMP10_F9
415133	cg24590075	7.31221131110596e-06	MMP10_F9
415134	cg24591374	2.59371635471558e-07	MMP10_F9
415135	cg24604641	5.07365165706849e-06	MMP10_F9
415136	cg24606595	-2.37996608395845e-06	MMP10_F9
415137	cg24607181	5.07209439892872e-07	MMP10_F9
415138	cg24607642	-1.63342995841961e-07	MMP10_F9
415139	cg24608385	1.05458140391813e-06	MMP10_F9
415140	cg24612059	3.22794090357196e-06	MMP10_F9
415141	cg24612305	6.19792803013425e-07	MMP10_F9
415142	cg24612420	-1.11604202919637e-07	MMP10_F9
415143	cg24612990	-1.15224873118525e-05	MMP10_F9
415144	cg24613080	1.32522879476545e-05	MMP10_F9
415145	cg24613083	-4.06373070652671e-06	MMP10_F9
415146	cg24613524	-2.50650396325834e-07	MMP10_F9
415147	cg24613558	3.93980469933638e-05	MMP10_F9
415148	cg24613923	1.74526314984222e-06	MMP10_F9
415149	cg24615044	5.93402115886683e-07	MMP10_F9
415150	cg24615251	-1.33360204972586e-06	MMP10_F9
415151	cg24615689	-1.78380864576709e-05	MMP10_F9
415152	cg24616461	-1.19866908165354e-06	MMP10_F9
415153	cg24618492	1.61424323398612e-06	MMP10_F9
415154	cg24624505	6.3938050234118e-06	MMP10_F9
415155	cg24624629	-3.84920786559849e-06	MMP10_F9
415156	cg24626312	-3.7766768316752e-06	MMP10_F9
415157	cg24626411	-8.50117712670108e-07	MMP10_F9
415158	cg24627793	-1.7516849167393e-07	MMP10_F9
415159	cg24630209	-8.35433483553373e-06	MMP10_F9
415160	cg24630593	1.81763392684595e-05	MMP10_F9
415161	cg24631052	-1.14356402603278e-05	MMP10_F9
415162	cg24634810	-1.56915375256045e-07	MMP10_F9
415163	cg24635384	1.31261296050494e-05	MMP10_F9
415164	cg24636332	-6.58985559256842e-06	MMP10_F9
415165	cg24636368	-6.5080199182507e-06	MMP10_F9
415166	cg24636510	2.24714873646681e-05	MMP10_F9
415167	cg24637349	-2.18444627232181e-06	MMP10_F9
415168	cg24638647	7.91984391345822e-07	MMP10_F9
415169	cg24644110	-2.97041012089835e-06	MMP10_F9
415170	cg24647724	1.90213638690642e-06	MMP10_F9
415171	cg24649641	2.84809466318255e-06	MMP10_F9
415172	cg24650913	4.72109143314569e-07	MMP10_F9
415173	cg24655009	7.24721061541823e-06	MMP10_F9
415174	cg24655262	-8.72354708467539e-06	MMP10_F9
415175	cg24655570	-4.33641680384527e-06	MMP10_F9
415176	cg24655899	-9.32023088638435e-09	MMP10_F9
415177	cg24656005	6.7387108010721e-06	MMP10_F9
415178	cg24657085	5.32926347519958e-06	MMP10_F9
415179	cg24657463	3.75243800407978e-06	MMP10_F9
415180	cg24660120	1.57364549849067e-05	MMP10_F9
415181	cg24662231	1.6196302171285e-05	MMP10_F9
415182	cg24663460	-7.50346389210533e-06	MMP10_F9
415183	cg24664305	1.80906960428952e-06	MMP10_F9
415184	cg24664346	-2.18871931646986e-06	MMP10_F9
415185	cg24667510	-2.49458486530888e-06	MMP10_F9
415186	cg24667756	-2.43822973360655e-05	MMP10_F9
415187	cg24668061	-1.12916943048255e-06	MMP10_F9
415188	cg24668364	3.10053179797282e-06	MMP10_F9
415189	cg24669311	5.9632816956837e-06	MMP10_F9
415190	cg24670000	1.95508867349529e-05	MMP10_F9
415191	cg24670063	9.74293427575837e-06	MMP10_F9
415192	cg24670151	-1.70802040210564e-05	MMP10_F9
415193	cg24671810	-4.05271947555167e-05	MMP10_F9
415194	cg24672833	-8.26510411982896e-07	MMP10_F9
415195	cg24673886	-2.01366076730612e-05	MMP10_F9
415196	cg24675735	1.82958185482249e-05	MMP10_F9
415197	cg24675879	6.15567774422541e-06	MMP10_F9
415198	cg24676514	-1.306490808334e-05	MMP10_F9
415199	cg24677192	-2.64139891726422e-06	MMP10_F9
415200	cg24677220	-1.53255881349255e-05	MMP10_F9
415201	cg24678211	-5.59227285048218e-06	MMP10_F9
415202	cg24678438	1.06360595901893e-05	MMP10_F9
415203	cg24679082	6.44585810501194e-07	MMP10_F9
415204	cg24679317	-1.06253321764035e-06	MMP10_F9
415205	cg24680415	8.04500435013026e-07	MMP10_F9
415206	cg24680602	-2.45723261820572e-05	MMP10_F9
415207	cg24681408	-2.80482644073272e-05	MMP10_F9
415208	cg24682149	3.8653670323708e-08	MMP10_F9
415209	cg24683534	-7.68329704266469e-06	MMP10_F9
415210	cg24684576	-1.35820361692516e-05	MMP10_F9
415211	cg24685795	-2.64561176187527e-06	MMP10_F9
415212	cg24686189	-7.69362704280505e-06	MMP10_F9
415213	cg24686322	2.09387174825288e-06	MMP10_F9
415214	cg24686380	1.95613468395745e-07	MMP10_F9
415215	cg24686902	3.70200600449019e-05	MMP10_F9
415216	cg24687229	7.01973881951206e-06	MMP10_F9
415217	cg24687652	-1.60381445433732e-05	MMP10_F9
415218	cg24688343	-2.58547430263097e-05	MMP10_F9
415219	cg24688837	1.98188964524225e-05	MMP10_F9
415220	cg24689895	-4.12056946918702e-08	MMP10_F9
415221	cg24690924	8.65223699328515e-07	MMP10_F9
415222	cg24696473	7.23355643243873e-06	MMP10_F9
415223	cg24696861	9.41571535051669e-06	MMP10_F9
415224	cg24697733	-1.2366466284529e-05	MMP10_F9
415225	cg24699097	-3.93899496551821e-06	MMP10_F9
415226	cg24699433	1.88285129961057e-06	MMP10_F9
415227	cg24699493	9.23986562119687e-06	MMP10_F9
415228	cg24701232	-7.41615723934853e-06	MMP10_F9
415229	cg24701295	1.19358073149503e-06	MMP10_F9
415230	cg24703354	2.55206955255378e-06	MMP10_F9
415231	cg24703533	-1.86097418529884e-05	MMP10_F9
415232	cg24704510	1.81987348486689e-05	MMP10_F9
415233	cg24704730	4.03561657204876e-06	MMP10_F9
415234	cg24706032	4.73886638261909e-07	MMP10_F9
415235	cg24707616	6.66289255904162e-07	MMP10_F9
415236	cg24708674	-1.91277535199038e-06	MMP10_F9
415237	cg24709951	-6.80260448081877e-06	MMP10_F9
415238	cg24711367	3.42218980319873e-06	MMP10_F9
415239	cg24712277	1.69055972718891e-07	MMP10_F9
415240	cg24712484	9.67989292585454e-08	MMP10_F9
415241	cg24713878	-4.34900785946597e-08	MMP10_F9
415242	cg24715260	8.24650356899987e-07	MMP10_F9
415243	cg24716558	-5.00523930022002e-06	MMP10_F9
415244	cg24718015	4.6673239878513e-06	MMP10_F9
415245	cg24718197	-9.02335204661397e-06	MMP10_F9
415246	cg24719133	-4.33913595617948e-06	MMP10_F9
415247	cg24720583	-1.72084838692037e-06	MMP10_F9
415248	cg24720967	-2.46421648933828e-05	MMP10_F9
415249	cg24721777	-1.26772602317672e-06	MMP10_F9
415250	cg24724583	-3.72982601546542e-06	MMP10_F9
415251	cg24725841	5.78129135172362e-06	MMP10_F9
415252	cg24726137	3.93230332566654e-05	MMP10_F9
415253	cg24737067	1.94629525363319e-06	MMP10_F9
415254	cg24737418	3.1941287897294e-06	MMP10_F9
415255	cg24737900	1.52514175389151e-06	MMP10_F9
415256	cg24738036	-3.83991499842314e-06	MMP10_F9
415257	cg24738171	2.31952255000617e-06	MMP10_F9
415258	cg24738553	-4.71815391651112e-05	MMP10_F9
415259	cg24741225	3.04163717622682e-06	MMP10_F9
415260	cg24741563	-5.36225757454453e-06	MMP10_F9
415261	cg24742298	1.57426963078186e-06	MMP10_F9
415262	cg24743310	4.62003427269643e-06	MMP10_F9
415263	cg24743791	1.2891050599888e-05	MMP10_F9
415264	cg24744031	4.15073522846627e-06	MMP10_F9
415265	cg24744258	-1.09339378600334e-05	MMP10_F9
415266	cg24744721	3.97911772031991e-06	MMP10_F9
415267	cg24747122	-1.27264363607443e-05	MMP10_F9
415268	cg24748448	4.55731587019687e-06	MMP10_F9
415269	cg24750674	-5.52994097962358e-06	MMP10_F9
415270	cg24751155	-5.63476583723928e-07	MMP10_F9
415271	cg24751717	1.98403588030256e-06	MMP10_F9
415272	cg24752624	-1.18197549282045e-05	MMP10_F9
415273	cg24754689	1.28085499255922e-05	MMP10_F9
415274	cg24755537	1.37434516130053e-06	MMP10_F9
415275	cg24756170	-1.83201210171427e-07	MMP10_F9
415276	cg24756213	1.37299518195351e-05	MMP10_F9
415277	cg24756292	1.07873324068732e-05	MMP10_F9
415278	cg24757533	2.70998285944789e-06	MMP10_F9
415279	cg24759654	5.93832212893555e-06	MMP10_F9
415280	cg24759994	-2.16240028837814e-07	MMP10_F9
415281	cg24761507	2.7136832153092e-06	MMP10_F9
415282	cg24761525	-1.19874961652676e-05	MMP10_F9
415283	cg24763869	1.97649300840315e-06	MMP10_F9
415284	cg24766002	2.21489402771035e-07	MMP10_F9
415285	cg24766030	1.41221833025251e-05	MMP10_F9
415286	cg24766229	9.76980382077252e-06	MMP10_F9
415287	cg24766590	2.78320568104247e-06	MMP10_F9
415288	cg24766650	-6.95385309943688e-06	MMP10_F9
415289	cg24767968	1.49824517092907e-05	MMP10_F9
415290	cg24768077	3.02191171417743e-07	MMP10_F9
415291	cg24768093	4.36380495058903e-06	MMP10_F9
415292	cg24768135	1.62657812015916e-05	MMP10_F9
415293	cg24768595	-2.45450446498667e-05	MMP10_F9
415294	cg24768902	7.76800953903856e-06	MMP10_F9
415295	cg24768974	2.64771970989581e-07	MMP10_F9
415296	cg24769205	1.54785068267625e-06	MMP10_F9
415297	cg24770158	-6.52745830228226e-06	MMP10_F9
415298	cg24770256	-3.6825013173389e-07	MMP10_F9
415299	cg24770569	7.82892108079119e-06	MMP10_F9
415300	cg24771017	-2.45588540386063e-06	MMP10_F9
415301	cg24771570	2.01082344866225e-06	MMP10_F9
415302	cg24774396	1.10740299705914e-05	MMP10_F9
415303	cg24774770	-3.63469783433088e-06	MMP10_F9
415304	cg24774891	2.32738316344194e-06	MMP10_F9
415305	cg24775616	2.10202842836231e-06	MMP10_F9
415306	cg24775814	-1.65148562909029e-05	MMP10_F9
415307	cg24776350	-6.2547740975251e-06	MMP10_F9
415308	cg24776910	-5.12410291273222e-06	MMP10_F9
415309	cg24777505	2.00740992432954e-05	MMP10_F9
415310	cg24777868	4.16046036945287e-06	MMP10_F9
415311	cg24778016	8.06591336919045e-06	MMP10_F9
415312	cg24778683	9.73505378443748e-06	MMP10_F9
415313	cg24778909	2.31105259063738e-06	MMP10_F9
415314	cg24779195	1.37089907580584e-05	MMP10_F9
415315	cg24783785	-1.567899469851e-05	MMP10_F9
415316	cg24784466	2.05015344785821e-06	MMP10_F9
415317	cg24792209	8.74784851444669e-07	MMP10_F9
415318	cg24793014	-8.36157701161032e-07	MMP10_F9
415319	cg24793470	3.10871581739066e-06	MMP10_F9
415320	cg24793584	4.43844037376383e-06	MMP10_F9
415321	cg24793903	2.83293926994953e-06	MMP10_F9
415322	cg24795046	-2.20981352849876e-08	MMP10_F9
415323	cg24795630	-5.78848461448959e-07	MMP10_F9
415324	cg24795903	-4.64408443492524e-05	MMP10_F9
415325	cg24796998	3.16410389064268e-06	MMP10_F9
415326	cg24797574	-7.4615385582906e-07	MMP10_F9
415327	cg24801067	-1.03712837768174e-05	MMP10_F9
415328	cg24801087	1.76932365769835e-05	MMP10_F9
415329	cg24801230	2.23892531796223e-06	MMP10_F9
415330	cg24802078	-4.00034698017307e-06	MMP10_F9
415331	cg24802244	2.0333213230484e-07	MMP10_F9
415332	cg24803719	5.97208645163031e-06	MMP10_F9
415333	cg24803729	-1.25340063323775e-07	MMP10_F9
415334	cg24804060	-4.89295366681546e-06	MMP10_F9
415335	cg24804279	-1.46205328776393e-06	MMP10_F9
415336	cg24804388	1.84274878334453e-06	MMP10_F9
415337	cg24805434	3.18771984216263e-06	MMP10_F9
415338	cg24805759	-9.96984292689506e-06	MMP10_F9
415339	cg24806326	1.49313568687816e-05	MMP10_F9
415340	cg24806663	-5.38704588127974e-06	MMP10_F9
415341	cg24806732	2.9737342402548e-06	MMP10_F9
415342	cg24806953	-1.17831043269386e-06	MMP10_F9
415343	cg24808754	3.54258490646012e-06	MMP10_F9
415344	cg24809269	3.2197900361058e-05	MMP10_F9
415345	cg24825722	1.70943407789185e-06	MMP10_F9
415346	cg24831541	-2.32610229734337e-06	MMP10_F9
415347	cg24832218	1.970256032436e-06	MMP10_F9
415348	cg24833464	1.79952890638573e-05	MMP10_F9
415349	cg24834599	-2.18020642373388e-05	MMP10_F9
415350	cg24835159	4.27605957115839e-06	MMP10_F9
415351	cg24837744	-3.5594771719734e-07	MMP10_F9
415352	cg24838010	1.16937725497369e-06	MMP10_F9
415353	cg24838043	1.11353207745613e-07	MMP10_F9
415354	cg24839693	9.61245221684563e-07	MMP10_F9
415355	cg24841318	2.42537119589335e-06	MMP10_F9
415356	cg24842816	2.91159835253161e-06	MMP10_F9
415357	cg24843413	-7.53533587885803e-07	MMP10_F9
415358	cg24844000	3.04483631511542e-06	MMP10_F9
415359	cg24844295	-6.9433136096107e-07	MMP10_F9
415360	cg24844534	5.17345634128183e-07	MMP10_F9
415361	cg24845246	-7.78037903138908e-06	MMP10_F9
415362	cg24845734	-7.66184120190576e-08	MMP10_F9
415363	cg24847230	3.2243348047268e-06	MMP10_F9
415364	cg24847636	-1.1504339439156e-06	MMP10_F9
415365	cg24849091	2.14347332581406e-05	MMP10_F9
415366	cg24849831	3.1104271663705e-06	MMP10_F9
415367	cg24849872	-4.57815685480568e-06	MMP10_F9
415368	cg24851084	-8.11474335605013e-06	MMP10_F9
415369	cg24862483	-8.08701172462096e-06	MMP10_F9
415370	cg24865110	6.7429798764471e-07	MMP10_F9
415371	cg24865637	2.8024824615367e-06	MMP10_F9
415372	cg24866651	-3.52486205680386e-07	MMP10_F9
415373	cg24867468	-1.38173108645561e-05	MMP10_F9
415374	cg24868134	-1.94728508112482e-06	MMP10_F9
415375	cg24868248	-3.8358013029214e-06	MMP10_F9
415376	cg24869815	-1.37198493784002e-06	MMP10_F9
415377	cg24870391	1.79022602905191e-05	MMP10_F9
415378	cg24870966	-2.53732658856361e-05	MMP10_F9
415379	cg24871089	-3.49374560024043e-06	MMP10_F9
415380	cg24872384	2.27603011588087e-05	MMP10_F9
415381	cg24874389	-1.20197553659212e-05	MMP10_F9
415382	cg24874612	8.36489623139046e-07	MMP10_F9
415383	cg24874977	1.39717961831437e-06	MMP10_F9
415384	cg24876164	7.97204933992476e-06	MMP10_F9
415385	cg24876773	-3.06586145198751e-06	MMP10_F9
415386	cg24877195	6.61924749206414e-07	MMP10_F9
415387	cg24877198	-2.53104474242645e-05	MMP10_F9
415388	cg24878374	-2.49233330988161e-06	MMP10_F9
415389	cg24878990	6.23387163572847e-06	MMP10_F9
415390	cg24879327	2.66651126492802e-06	MMP10_F9
415391	cg24879395	2.66821383375145e-07	MMP10_F9
415392	cg24879408	-3.83049575553639e-06	MMP10_F9
415393	cg24879415	-9.18420306104357e-06	MMP10_F9
415394	cg24880124	6.9218720702801e-07	MMP10_F9
415395	cg24880892	9.43884965179322e-06	MMP10_F9
415396	cg24881289	5.33163028395963e-07	MMP10_F9
415397	cg24881334	-6.68836983277466e-06	MMP10_F9
415398	cg24881471	1.34103161658873e-05	MMP10_F9
415399	cg24881569	-1.37372342111115e-05	MMP10_F9
415400	cg24882295	-1.44863783415397e-05	MMP10_F9
415401	cg24882332	-8.77600701034362e-06	MMP10_F9
415402	cg24883605	-3.32194759353069e-06	MMP10_F9
415403	cg24884140	3.27496823449512e-06	MMP10_F9
415404	cg24886563	-1.69952475741212e-05	MMP10_F9
415405	cg24888187	-1.60341359691646e-07	MMP10_F9
415406	cg24889708	6.88862761938295e-06	MMP10_F9
415407	cg24893073	-2.10296327027624e-05	MMP10_F9
415408	cg24893562	2.89695344647199e-07	MMP10_F9
415409	cg24895052	-2.95639534050541e-05	MMP10_F9
415410	cg24895173	-3.66626685828137e-05	MMP10_F9
415411	cg24895178	-1.05160958299247e-05	MMP10_F9
415412	cg24895954	-1.53831497822924e-05	MMP10_F9
415413	cg24896697	2.52738586002277e-07	MMP10_F9
415414	cg24899767	3.91561309888842e-06	MMP10_F9
415415	cg24899995	-7.38543684528585e-06	MMP10_F9
415416	cg24900425	-3.86421628848739e-06	MMP10_F9
415417	cg24900666	-1.11722969093757e-05	MMP10_F9
415418	cg24903006	1.54825764969708e-06	MMP10_F9
415419	cg24904631	9.04443764378435e-08	MMP10_F9
415420	cg24904739	5.88080207103991e-06	MMP10_F9
415421	cg24904935	-1.30850323369009e-05	MMP10_F9
415422	cg24904992	3.5071038812694e-06	MMP10_F9
415423	cg24908234	1.9926599806294e-07	MMP10_F9
415424	cg24908413	4.88319328828865e-07	MMP10_F9
415425	cg24909396	-5.69106806199745e-06	MMP10_F9
415426	cg24909667	1.70865895828992e-06	MMP10_F9
415427	cg24910161	3.67499939353886e-05	MMP10_F9
415428	cg24910374	5.94359083562517e-06	MMP10_F9
415429	cg24910739	2.0818204128494e-06	MMP10_F9
415430	cg24911924	7.33764216547299e-06	MMP10_F9
415431	cg24914404	2.17279371791591e-07	MMP10_F9
415432	cg24916224	-2.66556662956577e-06	MMP10_F9
415433	cg24917104	2.12016325851181e-06	MMP10_F9
415434	cg24917359	-5.29839575101972e-06	MMP10_F9
415435	cg24917527	3.4679557017302e-08	MMP10_F9
415436	cg24917579	8.48813498989664e-06	MMP10_F9
415437	cg24922045	-1.29892485905215e-05	MMP10_F9
415438	cg24924502	-2.10025570924164e-06	MMP10_F9
415439	cg24927852	-1.47434333870762e-05	MMP10_F9
415440	cg24928161	4.41745691326743e-06	MMP10_F9
415441	cg24928389	2.27902519936386e-06	MMP10_F9
415442	cg24928546	-8.43003209570832e-07	MMP10_F9
415443	cg24929264	2.94464238512425e-05	MMP10_F9
415444	cg24930059	7.59679474665405e-06	MMP10_F9
415445	cg24930218	1.32233037904921e-05	MMP10_F9
415446	cg24930536	-7.99970512945687e-06	MMP10_F9
415447	cg24930713	-2.16351945521516e-06	MMP10_F9
415448	cg24931355	1.85350109947627e-05	MMP10_F9
415449	cg24932788	-1.32768008675812e-06	MMP10_F9
415450	cg24935631	3.9504506799277e-06	MMP10_F9
415451	cg24935810	2.04993405391367e-05	MMP10_F9
415452	cg24937796	-1.1719681281059e-06	MMP10_F9
415453	cg24938632	-3.42258350436429e-06	MMP10_F9
415454	cg24940138	-1.11117034825254e-06	MMP10_F9
415455	cg24940950	1.08617580450371e-06	MMP10_F9
415456	cg24942343	2.08427733637986e-07	MMP10_F9
415457	cg24943609	-1.34039748665759e-06	MMP10_F9
415458	cg24943736	6.02583867681436e-06	MMP10_F9
415459	cg24944395	-2.7037780291132e-06	MMP10_F9
415460	cg24944767	6.00119785853658e-06	MMP10_F9
415461	cg24945092	6.48420876791584e-06	MMP10_F9
415462	cg24945552	4.95804801771243e-07	MMP10_F9
415463	cg24945657	6.38905458419684e-06	MMP10_F9
415464	cg24946791	-3.01242484220817e-05	MMP10_F9
415465	cg24947637	3.24564270334095e-05	MMP10_F9
415466	cg24947985	-3.47972371005022e-05	MMP10_F9
415467	cg24948079	3.71191660927345e-06	MMP10_F9
415468	cg24948406	2.07728065991269e-05	MMP10_F9
415469	cg24948499	-2.32069459475163e-06	MMP10_F9
415470	cg24948782	-1.77882711065868e-05	MMP10_F9
415471	cg24950185	-2.21306544897051e-07	MMP10_F9
415472	cg24950402	-1.06486518689822e-05	MMP10_F9
415473	cg24950828	2.32585185792156e-05	MMP10_F9
415474	cg24955845	-4.18464833963887e-06	MMP10_F9
415475	cg24956176	1.81430731876405e-05	MMP10_F9
415476	cg24957657	3.71761427718121e-06	MMP10_F9
415477	cg24957695	-2.12382198168008e-05	MMP10_F9
415478	cg24958366	1.59586024734985e-06	MMP10_F9
415479	cg24958916	-2.57227216796305e-08	MMP10_F9
415480	cg24960563	1.62487474002122e-06	MMP10_F9
415481	cg24961501	6.76862612991503e-06	MMP10_F9
415482	cg24961523	1.27642394267701e-05	MMP10_F9
415483	cg24962672	-6.43565033694955e-06	MMP10_F9
415484	cg24963001	3.70971894885762e-06	MMP10_F9
415485	cg24963024	3.22270413613407e-07	MMP10_F9
415486	cg24963810	-5.93053570309857e-07	MMP10_F9
415487	cg24965479	5.49777941661103e-07	MMP10_F9
415488	cg24965497	1.39162718206729e-06	MMP10_F9
415489	cg24967690	-2.90336086505231e-06	MMP10_F9
415490	cg24967701	-7.34628569212892e-06	MMP10_F9
415491	cg24969728	-5.49818958746526e-06	MMP10_F9
415492	cg24970327	1.16568191342378e-05	MMP10_F9
415493	cg24971957	-1.58409594301466e-06	MMP10_F9
415494	cg24973150	-2.43226587168572e-07	MMP10_F9
415495	cg24973483	-2.33653501405465e-05	MMP10_F9
415496	cg24973886	1.42408194659432e-07	MMP10_F9
415497	cg24974737	1.08762719087535e-06	MMP10_F9
415498	cg24975211	-8.83146912021976e-06	MMP10_F9
415499	cg24975662	1.8499354165668e-06	MMP10_F9
415500	cg24975666	4.9120647543414e-07	MMP10_F9
415501	cg24976131	-1.04758774347332e-05	MMP10_F9
415502	cg24983367	2.43283113648632e-06	MMP10_F9
415503	cg24983862	5.45956837899386e-06	MMP10_F9
415504	cg24984384	-7.18014631009333e-06	MMP10_F9
415505	cg24984698	-2.33491480751583e-06	MMP10_F9
415506	cg24985035	9.49690273662194e-06	MMP10_F9
415507	cg24985331	6.37150015860507e-07	MMP10_F9
415508	cg24985835	2.41395922023431e-06	MMP10_F9
415509	cg24987590	-2.65235875199875e-07	MMP10_F9
415510	cg24987604	1.0694572211997e-06	MMP10_F9
415511	cg24988684	3.68023137979796e-06	MMP10_F9
415512	cg24989577	-2.00627041485248e-05	MMP10_F9
415513	cg24992471	4.205953894098e-06	MMP10_F9
415514	cg24993735	-1.5000185708644e-05	MMP10_F9
415515	cg24994111	7.90211703302651e-07	MMP10_F9
415516	cg24994625	-1.85729484698846e-06	MMP10_F9
415517	cg24994893	1.76301421837051e-07	MMP10_F9
415518	cg24995783	1.51248538373321e-05	MMP10_F9
415519	cg24996403	-3.67682651701746e-06	MMP10_F9
415520	cg24997298	3.45551573761171e-07	MMP10_F9
415521	cg24997359	4.7471949152605e-05	MMP10_F9
415522	cg24997744	-2.16831577265647e-05	MMP10_F9
415523	cg24998110	-5.40336775467936e-06	MMP10_F9
415524	cg24999243	3.02567439383761e-07	MMP10_F9
415525	cg25000600	-3.03166691076041e-06	MMP10_F9
415526	cg25000623	2.20255101983036e-06	MMP10_F9
415527	cg25002069	1.01307440050939e-05	MMP10_F9
415528	cg25002318	-3.70314775391041e-07	MMP10_F9
415529	cg25003697	5.19681627463878e-05	MMP10_F9
415530	cg25004176	-5.67127260375297e-07	MMP10_F9
415531	cg25004507	1.68186820341389e-07	MMP10_F9
415532	cg25004679	-1.02643631273507e-06	MMP10_F9
415533	cg25004693	3.9965035658388e-07	MMP10_F9
415534	cg25006521	6.78247557870611e-06	MMP10_F9
415535	cg25006870	8.81751680562379e-07	MMP10_F9
415536	cg25008346	1.42426887861191e-07	MMP10_F9
415537	cg25008494	6.41803251053979e-07	MMP10_F9
415538	cg25009498	-2.06102205669914e-05	MMP10_F9
415539	cg25009896	6.32501270535406e-07	MMP10_F9
415540	cg25010115	-7.89504087348157e-06	MMP10_F9
415541	cg25011051	5.32223761833118e-06	MMP10_F9
415542	cg25011395	-8.04779418684888e-06	MMP10_F9
415543	cg25012023	6.92603130234021e-06	MMP10_F9
415544	cg25012274	4.98702321434295e-05	MMP10_F9
415545	cg25013053	-6.66380504517497e-06	MMP10_F9
415546	cg25014117	1.60774574136003e-06	MMP10_F9
415547	cg25015416	3.39352777643468e-05	MMP10_F9
415548	cg25017223	2.56102423558082e-06	MMP10_F9
415549	cg25018458	-2.89899280359983e-06	MMP10_F9
415550	cg25019549	-4.38393458785736e-06	MMP10_F9
415551	cg25019648	-3.11175244704775e-06	MMP10_F9
415552	cg25020142	-8.35877934226904e-06	MMP10_F9
415553	cg25021297	-4.17609413315721e-06	MMP10_F9
415554	cg25021622	3.93712964129115e-07	MMP10_F9
415555	cg25022086	-7.62382747313919e-06	MMP10_F9
415556	cg25022289	4.9562982835427e-06	MMP10_F9
415557	cg25022915	-8.43345239709015e-07	MMP10_F9
415558	cg25023058	1.66931253424874e-07	MMP10_F9
415559	cg25023198	1.06240194378668e-05	MMP10_F9
415560	cg25023262	1.11762982444118e-05	MMP10_F9
415561	cg25024143	5.18093528391786e-06	MMP10_F9
415562	cg25024195	-2.94038984134106e-05	MMP10_F9
415563	cg25024459	-2.89119854800214e-07	MMP10_F9
415564	cg25024920	-3.96484337584775e-06	MMP10_F9
415565	cg25026013	-2.81877022395912e-07	MMP10_F9
415566	cg25026703	8.78527063108286e-07	MMP10_F9
415567	cg25026715	-7.64548117519159e-06	MMP10_F9
415568	cg25026926	1.28899473206361e-05	MMP10_F9
415569	cg25027367	-9.36619914256431e-06	MMP10_F9
415570	cg25027863	3.15733228695704e-06	MMP10_F9
415571	cg25027916	7.34081318090372e-06	MMP10_F9
415572	cg25028189	-3.49473706108266e-07	MMP10_F9
415573	cg25029315	-1.85468465394078e-06	MMP10_F9
415574	cg25029998	1.10113266313323e-05	MMP10_F9
415575	cg25030388	-8.98289958114217e-08	MMP10_F9
415576	cg25031824	-1.77514878692e-05	MMP10_F9
415577	cg25032089	1.99437134514713e-05	MMP10_F9
415578	cg25032094	-4.68530256542089e-06	MMP10_F9
415579	cg25032096	3.48084446139059e-06	MMP10_F9
415580	cg25032983	-1.91621036325409e-06	MMP10_F9
415581	cg25033990	2.02091698837349e-06	MMP10_F9
415582	cg25034117	-1.13774708197566e-05	MMP10_F9
415583	cg25036758	-5.41515951087286e-07	MMP10_F9
415584	cg25037610	-9.52266388427298e-06	MMP10_F9
415585	cg25038060	4.63443672295276e-07	MMP10_F9
415586	cg25038082	-1.75587641214317e-05	MMP10_F9
415587	cg25039722	4.27558509010314e-06	MMP10_F9
415588	cg25039879	4.37374392645773e-07	MMP10_F9
415589	cg25042860	5.64073335119891e-06	MMP10_F9
415590	cg25042948	-1.22424102125047e-06	MMP10_F9
415591	cg25043129	-2.78573848879666e-05	MMP10_F9
415592	cg25044524	-4.63803853569403e-05	MMP10_F9
415593	cg25044734	1.26259308752651e-05	MMP10_F9
415594	cg25045113	-8.09075011665722e-06	MMP10_F9
415595	cg25045219	2.33278872294137e-06	MMP10_F9
415596	cg25050447	6.40754012875215e-06	MMP10_F9
415597	cg25050975	-1.27891645965418e-05	MMP10_F9
415598	cg25051233	7.48605456296664e-07	MMP10_F9
415599	cg25051248	-2.21264782531335e-06	MMP10_F9
415600	cg25052374	-1.51294227283503e-06	MMP10_F9
415601	cg25053252	1.07305810363203e-06	MMP10_F9
415602	cg25053531	1.39163024177082e-06	MMP10_F9
415603	cg25054416	5.9058649653213e-08	MMP10_F9
415604	cg25054581	-1.4057164609624e-05	MMP10_F9
415605	cg25054705	2.12297666150471e-06	MMP10_F9
415606	cg25054828	-1.55146837014407e-06	MMP10_F9
415607	cg25054907	1.87696235308719e-06	MMP10_F9
415608	cg25055744	-2.99691749156012e-06	MMP10_F9
415609	cg25057221	2.84587357145122e-05	MMP10_F9
415610	cg25060035	8.24501467217628e-06	MMP10_F9
415611	cg25060468	2.61487271259345e-07	MMP10_F9
415612	cg25061701	2.79590507733373e-05	MMP10_F9
415613	cg25062533	-1.63298222771394e-05	MMP10_F9
415614	cg25062802	8.67460057868086e-06	MMP10_F9
415615	cg25063515	8.91096384100017e-06	MMP10_F9
415616	cg25066224	-2.7387453583968e-05	MMP10_F9
415617	cg25067162	6.713354405861e-06	MMP10_F9
415618	cg25067197	1.26879237636823e-05	MMP10_F9
415619	cg25067702	1.88579622365001e-06	MMP10_F9
415620	cg25067877	8.78470021958461e-06	MMP10_F9
415621	cg25068915	1.34904915757172e-05	MMP10_F9
415622	cg25069354	3.51424583152738e-07	MMP10_F9
415623	cg25069596	4.87659002304463e-06	MMP10_F9
415624	cg25069742	-6.56095665641117e-08	MMP10_F9
415625	cg25069807	-3.06164869286749e-07	MMP10_F9
415626	cg25070565	-2.16544869345099e-06	MMP10_F9
415627	cg25070639	-2.72623462330993e-05	MMP10_F9
415628	cg25072262	1.24795933174323e-05	MMP10_F9
415629	cg25072336	1.51546723494227e-06	MMP10_F9
415630	cg25072359	-1.12294867231712e-05	MMP10_F9
415631	cg25072666	-1.28765156466385e-05	MMP10_F9
415632	cg25077430	-9.01502817269983e-06	MMP10_F9
415633	cg25078137	2.29345743507523e-05	MMP10_F9
415634	cg25079544	-1.79816546991284e-05	MMP10_F9
415635	cg25093320	3.40285257430461e-06	MMP10_F9
415636	cg25098068	6.69485600056429e-08	MMP10_F9
415637	cg25098174	-8.21830989292464e-06	MMP10_F9
415638	cg25098644	4.96898852708248e-07	MMP10_F9
415639	cg25101337	-2.76204452256204e-06	MMP10_F9
415640	cg25101657	-9.22206026338602e-06	MMP10_F9
415641	cg25104488	-1.70378256065353e-07	MMP10_F9
415642	cg25104511	8.37069901847434e-06	MMP10_F9
415643	cg25105234	-6.82955912734511e-06	MMP10_F9
415644	cg25105415	8.69141147703908e-08	MMP10_F9
415645	cg25105522	-2.14264130400009e-05	MMP10_F9
415646	cg25105901	2.60015383861926e-06	MMP10_F9
415647	cg25109721	-3.4532181614366e-07	MMP10_F9
415648	cg25109873	-3.91373613273163e-06	MMP10_F9
415649	cg25110680	5.0753580409767e-06	MMP10_F9
415650	cg25112590	-4.63146076627182e-06	MMP10_F9
415651	cg25112643	1.12421918282408e-05	MMP10_F9
415652	cg25114561	1.22310101473573e-05	MMP10_F9
415653	cg25115829	2.35282114491059e-05	MMP10_F9
415654	cg25116020	-1.36968269413713e-06	MMP10_F9
415655	cg25116216	5.52309574443182e-07	MMP10_F9
415656	cg25116237	-7.52764617132363e-06	MMP10_F9
415657	cg25116388	6.64592346948947e-06	MMP10_F9
415658	cg25117523	-6.43988103947904e-06	MMP10_F9
415659	cg25118678	5.83821047329584e-07	MMP10_F9
415660	cg25119946	6.09393592765657e-06	MMP10_F9
415661	cg25120284	6.61970578793738e-06	MMP10_F9
415662	cg25120513	1.42409960140349e-05	MMP10_F9
415663	cg25120705	-5.40926601828957e-07	MMP10_F9
415664	cg25124433	-5.32959032807117e-08	MMP10_F9
415665	cg25132536	5.52755228329799e-06	MMP10_F9
415666	cg25132957	4.6029987079699e-06	MMP10_F9
415667	cg25133762	-6.18642006590544e-06	MMP10_F9
415668	cg25134401	-2.67161185447081e-05	MMP10_F9
415669	cg25134567	1.01466927263665e-05	MMP10_F9
415670	cg25135457	-2.14530439598764e-05	MMP10_F9
415671	cg25135555	2.80537992584589e-06	MMP10_F9
415672	cg25135801	1.36872495093018e-06	MMP10_F9
415673	cg25136408	1.45376113740913e-06	MMP10_F9
415674	cg25137908	1.3529112054668e-06	MMP10_F9
415675	cg25138936	1.90892758075925e-06	MMP10_F9
415676	cg25139821	-1.74162033041109e-05	MMP10_F9
415677	cg25141766	-1.62762911775333e-05	MMP10_F9
415678	cg25142500	-2.94355985743786e-05	MMP10_F9
415679	cg25145360	7.91595837815707e-06	MMP10_F9
415680	cg25145670	8.93440591750789e-07	MMP10_F9
415681	cg25146814	2.7163922668399e-06	MMP10_F9
415682	cg25148282	-1.34117731123709e-05	MMP10_F9
415683	cg25149037	1.26552714438983e-05	MMP10_F9
415684	cg25149475	-3.23382550732652e-06	MMP10_F9
415685	cg25151916	-1.9231154231707e-06	MMP10_F9
415686	cg25158320	3.48491592849032e-06	MMP10_F9
415687	cg25160190	-7.27570884518572e-06	MMP10_F9
415688	cg25161129	-8.08271367300036e-06	MMP10_F9
415689	cg25161161	-6.91464165469265e-06	MMP10_F9
415690	cg25161310	1.73616307294863e-05	MMP10_F9
415691	cg25161386	4.28407306767056e-06	MMP10_F9
415692	cg25162533	1.48154968076261e-05	MMP10_F9
415693	cg25164957	-3.64614948772331e-05	MMP10_F9
415694	cg25166437	-3.36622578376757e-06	MMP10_F9
415695	cg25169641	8.82554891449244e-07	MMP10_F9
415696	cg25169790	6.00229153096863e-07	MMP10_F9
415697	cg25169926	7.58503965877277e-06	MMP10_F9
415698	cg25170019	-1.97333118517614e-06	MMP10_F9
415699	cg25170034	2.08766244707156e-05	MMP10_F9
415700	cg25170091	-1.62011599327625e-05	MMP10_F9
415701	cg25170850	3.60294529448839e-06	MMP10_F9
415702	cg25171014	5.85070800228362e-06	MMP10_F9
415703	cg25172185	1.25569691753084e-05	MMP10_F9
415704	cg25172604	-4.0197884779544e-07	MMP10_F9
415705	cg25172682	-4.66070087096476e-07	MMP10_F9
415706	cg25172968	2.44431707133838e-06	MMP10_F9
415707	cg25173129	-2.68293931354684e-05	MMP10_F9
415708	cg25173405	3.57395812931282e-05	MMP10_F9
415709	cg25173971	-5.94317086087845e-07	MMP10_F9
415710	cg25174455	2.73128130224359e-06	MMP10_F9
415711	cg25174591	1.07506188602672e-06	MMP10_F9
415712	cg25174840	4.09813499347947e-07	MMP10_F9
415713	cg25175654	7.9407550320391e-06	MMP10_F9
415714	cg25176883	3.65688823178087e-06	MMP10_F9
415715	cg25178246	-1.16060439697212e-06	MMP10_F9
415716	cg25178683	6.70582759147137e-06	MMP10_F9
415717	cg25179686	2.87979285413026e-06	MMP10_F9
415718	cg25180585	3.16795089607594e-06	MMP10_F9
415719	cg25181144	4.41379809170785e-06	MMP10_F9
415720	cg25181941	-1.19149386635673e-05	MMP10_F9
415721	cg25182165	-1.67489865296573e-05	MMP10_F9
415722	cg25183263	1.18974046200201e-06	MMP10_F9
415723	cg25184507	8.44496400048182e-07	MMP10_F9
415724	cg25184717	1.73788001795625e-06	MMP10_F9
415725	cg25185710	1.01634130122264e-05	MMP10_F9
415726	cg25186143	-9.69595515886055e-06	MMP10_F9
415727	cg25186492	-6.75407649146684e-06	MMP10_F9
415728	cg25187088	5.42455276385868e-07	MMP10_F9
415729	cg25189247	3.87445693257984e-06	MMP10_F9
415730	cg25189267	4.97277841586378e-06	MMP10_F9
415731	cg25189626	-1.65155373612091e-06	MMP10_F9
415732	cg25191231	1.47458020810531e-06	MMP10_F9
415733	cg25191725	4.76852633845135e-06	MMP10_F9
415734	cg25191743	5.5062487430347e-07	MMP10_F9
415735	cg25192000	-4.23651291858759e-07	MMP10_F9
415736	cg25193782	-5.60636209849648e-06	MMP10_F9
415737	cg25194055	-3.74098330630009e-07	MMP10_F9
415738	cg25194201	-3.25061151660417e-06	MMP10_F9
415739	cg25195332	5.39364612482981e-06	MMP10_F9
415740	cg25195899	-3.12637861560425e-06	MMP10_F9
415741	cg25197500	-3.7242116261151e-05	MMP10_F9
415742	cg25198941	-9.4375789780916e-06	MMP10_F9
415743	cg25202280	-9.21513957628319e-06	MMP10_F9
415744	cg25202618	-2.09340263394016e-06	MMP10_F9
415745	cg25202943	-8.8452577311394e-06	MMP10_F9
415746	cg25204186	2.36906002304333e-06	MMP10_F9
415747	cg25204988	2.27862936170087e-07	MMP10_F9
415748	cg25206705	-1.13753648307438e-06	MMP10_F9
415749	cg25207738	-8.23544496788659e-06	MMP10_F9
415750	cg25208821	1.69188177802757e-05	MMP10_F9
415751	cg25208969	3.19024551344109e-08	MMP10_F9
415752	cg25210580	-7.09340654565385e-06	MMP10_F9
415753	cg25211566	-9.60796445101621e-06	MMP10_F9
415754	cg25211956	5.37278728475388e-07	MMP10_F9
415755	cg25212453	2.10184997960953e-05	MMP10_F9
415756	cg25213539	6.55843512976259e-07	MMP10_F9
415757	cg25214113	-3.29986141571838e-07	MMP10_F9
415758	cg25215117	1.61107388351681e-07	MMP10_F9
415759	cg25215834	-1.43305244593101e-05	MMP10_F9
415760	cg25216196	-4.93957440149134e-06	MMP10_F9
415761	cg25216634	3.15115787579759e-06	MMP10_F9
415762	cg25217842	4.48319363846043e-06	MMP10_F9
415763	cg25219679	4.89199630073205e-07	MMP10_F9
415764	cg25219874	9.48971085446883e-06	MMP10_F9
415765	cg25220961	3.82880793147636e-07	MMP10_F9
415766	cg25220979	7.07040709725782e-06	MMP10_F9
415767	cg25221637	-1.49710036705236e-05	MMP10_F9
415768	cg25222319	1.35071344861076e-06	MMP10_F9
415769	cg25224232	1.47042599647373e-06	MMP10_F9
415770	cg25225378	7.49774512349888e-07	MMP10_F9
415771	cg25225483	1.04159620937315e-05	MMP10_F9
415772	cg25225655	-3.49874073084123e-06	MMP10_F9
415773	cg25226226	-1.82482394828144e-06	MMP10_F9
415774	cg25227462	-4.30666304954027e-07	MMP10_F9
415775	cg25227866	-1.06359472666014e-06	MMP10_F9
415776	cg25228126	2.40772902050112e-06	MMP10_F9
415777	cg25228562	-1.89284838052529e-06	MMP10_F9
415778	cg25228625	-2.65706060698419e-05	MMP10_F9
415779	cg25230284	-1.92697454609229e-05	MMP10_F9
415780	cg25232397	-2.73581848910093e-06	MMP10_F9
415781	cg25233271	9.43394823558267e-07	MMP10_F9
415782	cg25234170	5.89282876756883e-06	MMP10_F9
415783	cg25235380	-6.68808996730669e-07	MMP10_F9
415784	cg25235958	-3.83569987245592e-05	MMP10_F9
415785	cg25236028	4.08380879357316e-06	MMP10_F9
415786	cg25236446	7.42333343126479e-07	MMP10_F9
415787	cg25236894	1.07376128336017e-06	MMP10_F9
415788	cg25237720	-9.17133982799704e-06	MMP10_F9
415789	cg25238382	9.8579948739129e-06	MMP10_F9
415790	cg25239704	4.9060654723607e-06	MMP10_F9
415791	cg25240363	9.08795259052138e-06	MMP10_F9
415792	cg25241322	9.52606886828448e-07	MMP10_F9
415793	cg25243008	-1.25803350331701e-06	MMP10_F9
415794	cg25244778	1.26997619340803e-06	MMP10_F9
415795	cg25245118	8.64015463087667e-06	MMP10_F9
415796	cg25245133	8.27153053133996e-07	MMP10_F9
415797	cg25245192	9.16296865666565e-06	MMP10_F9
415798	cg25245636	-5.0131610183915e-07	MMP10_F9
