## Supplementary File 1 for "DNA methylation models of protein abundance across the lifecourse": Age9ModelCoef.csv (part 21 of 23)

	Variable	Coefficient	Protein
415799	cg25245744	-1.23506417254286e-05	MMP10_F9
415800	cg25246246	-3.07670301688228e-05	MMP10_F9
415801	cg25246281	-8.4915597164411e-06	MMP10_F9
415802	cg25248278	1.46546248297882e-05	MMP10_F9
415803	cg25251249	-5.17026221961526e-06	MMP10_F9
415804	cg25255429	-1.75186362602527e-05	MMP10_F9
415805	cg25255713	-1.95093488731918e-05	MMP10_F9
415806	cg25255850	-5.94627213483111e-07	MMP10_F9
415807	cg25255893	-1.57962815711845e-06	MMP10_F9
415808	cg25256099	2.59608082538987e-05	MMP10_F9
415809	cg25256661	1.98563279505545e-06	MMP10_F9
415810	cg25257870	-5.20021183481528e-08	MMP10_F9
415811	cg25258515	1.43244361734338e-05	MMP10_F9
415812	cg25259117	3.8164294088918e-07	MMP10_F9
415813	cg25259129	1.53303511881703e-06	MMP10_F9
415814	cg25266880	6.60322565854423e-06	MMP10_F9
415815	cg25267284	3.55437928920365e-07	MMP10_F9
415816	cg25268537	-1.31720130971112e-05	MMP10_F9
415817	cg25269247	2.36902398371603e-06	MMP10_F9
415818	cg25270498	5.82963596888133e-06	MMP10_F9
415819	cg25270886	-6.51558603958064e-06	MMP10_F9
415820	cg25273584	9.03003380094951e-06	MMP10_F9
415821	cg25275372	7.69126212990307e-07	MMP10_F9
415822	cg25277353	-7.93844308064375e-06	MMP10_F9
415823	cg25278144	-1.58766157228928e-07	MMP10_F9
415824	cg25278187	-2.04324616516696e-07	MMP10_F9
415825	cg25278325	8.99206064909514e-07	MMP10_F9
415826	cg25279059	-2.66422758133453e-06	MMP10_F9
415827	cg25279294	1.27700928609757e-05	MMP10_F9
415828	cg25281481	-2.6737898801936e-06	MMP10_F9
415829	cg25282706	9.91218986030451e-07	MMP10_F9
415830	cg25282715	3.74524070832726e-07	MMP10_F9
415831	cg25282976	-3.05361498387976e-05	MMP10_F9
415832	cg25283175	8.23044634445086e-06	MMP10_F9
415833	cg25283846	5.77695648112197e-07	MMP10_F9
415834	cg25288085	7.21645263300916e-06	MMP10_F9
415835	cg25288140	-8.77769642833231e-07	MMP10_F9
415836	cg25288161	9.5185436057815e-07	MMP10_F9
415837	cg25288455	5.3033668107423e-05	MMP10_F9
415838	cg25288675	6.07665301668621e-06	MMP10_F9
415839	cg25288807	-1.04696132537899e-05	MMP10_F9
415840	cg25288855	1.2810950865079e-05	MMP10_F9
415841	cg25289431	3.82612105065217e-07	MMP10_F9
415842	cg25290303	3.58411678810997e-07	MMP10_F9
415843	cg25290617	-1.78503550966914e-05	MMP10_F9
415844	cg25292316	-1.45189694256635e-05	MMP10_F9
415845	cg25292663	6.70126141567825e-06	MMP10_F9
415846	cg25293325	4.15468710295205e-05	MMP10_F9
415847	cg25294526	5.50963456301736e-06	MMP10_F9
415848	cg25294759	6.79260138748872e-06	MMP10_F9
415849	cg25295727	2.36202239514747e-06	MMP10_F9
415850	cg25295740	7.04385029236326e-06	MMP10_F9
415851	cg25296236	-8.95200990536669e-07	MMP10_F9
415852	cg25298039	-3.12486456713076e-06	MMP10_F9
415853	cg25299176	1.32336542277751e-07	MMP10_F9
415854	cg25304136	2.07366794652033e-05	MMP10_F9
415855	cg25304405	3.3259316270786e-05	MMP10_F9
415856	cg25306087	-1.6706075594027e-06	MMP10_F9
415857	cg25306444	-4.42611385399509e-06	MMP10_F9
415858	cg25306838	1.28720418017917e-05	MMP10_F9
415859	cg25309567	3.5912326137295e-06	MMP10_F9
415860	cg25309759	-2.25663596188007e-06	MMP10_F9
415861	cg25322211	-9.87082295898248e-07	MMP10_F9
415862	cg25322720	6.90758252822543e-06	MMP10_F9
415863	cg25323554	4.94166361995701e-07	MMP10_F9
415864	cg25324068	-1.20400314801737e-05	MMP10_F9
415865	cg25324936	-3.090413640893e-06	MMP10_F9
415866	cg25324976	-3.31381859722258e-06	MMP10_F9
415867	cg25325454	-7.42010784147586e-06	MMP10_F9
415868	cg25326998	1.11496476644111e-05	MMP10_F9
415869	cg25327531	2.35894468138861e-06	MMP10_F9
415870	cg25328923	4.3428873962158e-08	MMP10_F9
415871	cg25329072	-3.28072301676855e-06	MMP10_F9
415872	cg25329734	4.56695682529492e-06	MMP10_F9
415873	cg25330016	-1.38662688060532e-05	MMP10_F9
415874	cg25330422	4.21012916677827e-05	MMP10_F9
415875	cg25330878	-1.11617957565352e-05	MMP10_F9
415876	cg25332826	2.74975008182287e-06	MMP10_F9
415877	cg25333216	-1.26703007866551e-08	MMP10_F9
415878	cg25333602	6.54051319805272e-06	MMP10_F9
415879	cg25334369	8.50735576132265e-07	MMP10_F9
415880	cg25334860	-2.28415524701925e-06	MMP10_F9
415881	cg25337513	-2.78971426155244e-06	MMP10_F9
415882	cg25337705	-1.8910636808427e-06	MMP10_F9
415883	cg25337965	1.34886098795157e-05	MMP10_F9
415884	cg25338843	-4.61015005051369e-06	MMP10_F9
415885	cg25339112	5.19301625204134e-06	MMP10_F9
415886	cg25339368	4.58858836402436e-06	MMP10_F9
415887	cg25339705	1.01852186194314e-06	MMP10_F9
415888	cg25340056	2.64283723308773e-06	MMP10_F9
415889	cg25340515	1.29862926642414e-06	MMP10_F9
415890	cg25340983	-1.05356556879919e-05	MMP10_F9
415891	cg25341923	6.63187239444064e-07	MMP10_F9
415892	cg25342409	4.45728746356073e-05	MMP10_F9
415893	cg25342861	1.74065817552655e-06	MMP10_F9
415894	cg25342872	-3.62655778672561e-06	MMP10_F9
415895	cg25344180	2.40471511138189e-07	MMP10_F9
415896	cg25344194	7.04698692533032e-06	MMP10_F9
415897	cg25344639	4.02377075121748e-06	MMP10_F9
415898	cg25346576	2.92199465945667e-06	MMP10_F9
415899	cg25347642	3.74727408320152e-06	MMP10_F9
415900	cg25348105	-1.88518451713985e-05	MMP10_F9
415901	cg25348532	4.19201236715303e-06	MMP10_F9
415902	cg25349574	2.29420309618589e-06	MMP10_F9
415903	cg25351614	6.42967611051247e-06	MMP10_F9
415904	cg25355213	1.72274579790474e-05	MMP10_F9
415905	cg25355723	-6.67682376201221e-08	MMP10_F9
415906	cg25356504	-3.79549043593447e-05	MMP10_F9
415907	cg25362050	1.16804086512241e-07	MMP10_F9
415908	cg25362068	1.04116698503871e-06	MMP10_F9
415909	cg25362219	8.41431209719384e-06	MMP10_F9
415910	cg25363258	2.73981045281816e-06	MMP10_F9
415911	cg25363387	2.78141362440242e-06	MMP10_F9
415912	cg25364619	1.25657545855861e-05	MMP10_F9
415913	cg25364898	-3.61970237105634e-06	MMP10_F9
415914	cg25365221	-5.589319981336e-07	MMP10_F9
415915	cg25365260	-5.18007999320553e-06	MMP10_F9
415916	cg25365518	1.75862985448395e-07	MMP10_F9
415917	cg25365746	3.16784989154468e-07	MMP10_F9
415918	cg25365794	-2.8547587686319e-07	MMP10_F9
415919	cg25366822	1.6859172011394e-06	MMP10_F9
415920	cg25371017	3.8610256320447e-05	MMP10_F9
415921	cg25371182	-3.55754615073099e-06	MMP10_F9
415922	cg25372072	-1.71648781020425e-05	MMP10_F9
415923	cg25372607	4.95274081457609e-06	MMP10_F9
415924	cg25373595	-2.9799207337672e-07	MMP10_F9
415925	cg25373624	1.99987819601278e-05	MMP10_F9
415926	cg25373847	1.56539862818693e-07	MMP10_F9
415927	cg25373903	-1.96783131136122e-07	MMP10_F9
415928	cg25374161	7.83463262634733e-06	MMP10_F9
415929	cg25374854	3.43602328294299e-06	MMP10_F9
415930	cg25376408	6.01301669459929e-06	MMP10_F9
415931	cg25376409	-2.63460463421755e-05	MMP10_F9
415932	cg25377665	3.07466502702862e-07	MMP10_F9
415933	cg25378085	-2.57664540707203e-07	MMP10_F9
415934	cg25378181	3.83282965191334e-06	MMP10_F9
415935	cg25379762	1.73963906875789e-05	MMP10_F9
415936	cg25382652	2.31467410464017e-06	MMP10_F9
415937	cg25383057	-7.46044404601337e-06	MMP10_F9
415938	cg25384247	4.32862117377164e-07	MMP10_F9
415939	cg25384861	-3.32648367213392e-09	MMP10_F9
415940	cg25385760	6.52225487609321e-07	MMP10_F9
415941	cg25387636	-4.42782843817817e-06	MMP10_F9
415942	cg25388952	2.23220366484862e-05	MMP10_F9
415943	cg25389328	-2.68424807553974e-05	MMP10_F9
415944	cg25390199	3.84233572299997e-07	MMP10_F9
415945	cg25392325	3.64117741708119e-07	MMP10_F9
415946	cg25393109	1.18262040917989e-06	MMP10_F9
415947	cg25393494	-2.75384679768293e-05	MMP10_F9
415948	cg25395812	-1.00493849909497e-05	MMP10_F9
415949	cg25397111	1.03020526118866e-05	MMP10_F9
415950	cg25397840	-2.81741087424901e-06	MMP10_F9
415951	cg25399461	2.70730241591361e-06	MMP10_F9
415952	cg25399573	9.71378176748146e-06	MMP10_F9
415953	cg25399818	2.09866508256638e-05	MMP10_F9
415954	cg25400253	-4.16882064057099e-06	MMP10_F9
415955	cg25400422	1.58156588783386e-06	MMP10_F9
415956	cg25400614	1.33469872362015e-06	MMP10_F9
415957	cg25400864	5.12907611279744e-06	MMP10_F9
415958	cg25401140	7.50822665040588e-08	MMP10_F9
415959	cg25401465	3.20428835855081e-06	MMP10_F9
415960	cg25404930	1.99564265093774e-06	MMP10_F9
415961	cg25405238	-1.59207761108073e-06	MMP10_F9
415962	cg25405318	-5.89297911500937e-06	MMP10_F9
415963	cg25405787	5.07639700284006e-06	MMP10_F9
415964	cg25406346	2.27149551450188e-07	MMP10_F9
415965	cg25407238	1.22796633090948e-06	MMP10_F9
415966	cg25408314	3.33623777135933e-06	MMP10_F9
415967	cg25408698	2.11358193074029e-05	MMP10_F9
415968	cg25409944	-2.85820290429218e-05	MMP10_F9
415969	cg25411207	-1.05703881790205e-06	MMP10_F9
415970	cg25413575	1.0549406778313e-05	MMP10_F9
415971	cg25415978	-1.55803070238245e-05	MMP10_F9
415972	cg25416067	1.37493766931698e-05	MMP10_F9
415973	cg25416149	-5.55123303680813e-06	MMP10_F9
415974	cg25416319	-1.94650867059008e-05	MMP10_F9
415975	cg25417335	1.81216913664399e-05	MMP10_F9
415976	cg25417551	-2.70296224091012e-06	MMP10_F9
415977	cg25418200	-1.70949951120164e-05	MMP10_F9
415978	cg25418406	6.85876361596361e-06	MMP10_F9
415979	cg25418508	3.61135236821089e-06	MMP10_F9
415980	cg25420614	-3.67774980287051e-06	MMP10_F9
415981	cg25421423	-3.17847856018506e-06	MMP10_F9
415982	cg25421908	-4.79207301207086e-07	MMP10_F9
415983	cg25422089	8.04598885635164e-06	MMP10_F9
415984	cg25422405	7.18673376627832e-06	MMP10_F9
415985	cg25422411	3.64505734585274e-06	MMP10_F9
415986	cg25422665	1.2094331901437e-05	MMP10_F9
415987	cg25422797	3.660985075636e-06	MMP10_F9
415988	cg25423135	-2.94717786493085e-05	MMP10_F9
415989	cg25423848	-1.57806194557562e-06	MMP10_F9
415990	cg25424419	2.2308069702709e-06	MMP10_F9
415991	cg25424571	-2.62134878958748e-07	MMP10_F9
415992	cg25425074	5.06770160902843e-06	MMP10_F9
415993	cg25426563	-1.30773322838154e-05	MMP10_F9
415994	cg25426776	5.17992743016054e-08	MMP10_F9
415995	cg25428213	-2.92502470505448e-06	MMP10_F9
415996	cg25428263	-2.23424927691115e-05	MMP10_F9
415997	cg25430696	-1.87746698059232e-06	MMP10_F9
415998	cg25431220	-5.76278070382144e-07	MMP10_F9
415999	cg25431341	7.97777662239479e-07	MMP10_F9
416000	cg25432975	3.68739438071892e-06	MMP10_F9
416001	cg25432997	3.1023598143967e-07	MMP10_F9
416002	cg25433496	-3.55603501608368e-05	MMP10_F9
416003	cg25436152	1.03493841164844e-05	MMP10_F9
416004	cg25436245	5.15959383261416e-06	MMP10_F9
416005	cg25437665	6.40384322751646e-06	MMP10_F9
416006	cg25440818	1.76100337389878e-06	MMP10_F9
416007	cg25441338	9.36198148799114e-06	MMP10_F9
416008	cg25442652	5.6073140340069e-06	MMP10_F9
416009	cg25443968	1.26597805147734e-06	MMP10_F9
416010	cg25443991	-7.03108433282372e-06	MMP10_F9
416011	cg25445101	2.60343801605499e-06	MMP10_F9
416012	cg25445749	5.45889369138437e-09	MMP10_F9
416013	cg25446098	4.28127509522323e-05	MMP10_F9
416014	cg25446960	1.64491324736147e-07	MMP10_F9
416015	cg25447019	3.18878250299075e-06	MMP10_F9
416016	cg25447164	-6.75800199759783e-06	MMP10_F9
416017	cg25447461	5.26335394048776e-06	MMP10_F9
416018	cg25448636	3.08275065455997e-06	MMP10_F9
416019	cg25449542	4.92954551114605e-08	MMP10_F9
416020	cg25449821	1.60302860410884e-05	MMP10_F9
416021	cg25450121	-1.35829187394288e-05	MMP10_F9
416022	cg25450200	1.20329635818737e-05	MMP10_F9
416023	cg25450986	-1.91200987398025e-06	MMP10_F9
416024	cg25451120	3.92716364422519e-06	MMP10_F9
416025	cg25453677	-5.24903948779673e-06	MMP10_F9
416026	cg25453957	-3.19036433250437e-06	MMP10_F9
416027	cg25456020	-2.23913952428872e-05	MMP10_F9
416028	cg25456068	2.0351759735573e-05	MMP10_F9
416029	cg25456728	-1.52072209048227e-05	MMP10_F9
416030	cg25465406	-1.80265419918851e-06	MMP10_F9
416031	cg25471787	2.40755742687362e-06	MMP10_F9
416032	cg25479692	-1.51752546691432e-05	MMP10_F9
416033	cg25479708	4.98225100669844e-06	MMP10_F9
416034	cg25489169	-5.86286993242648e-07	MMP10_F9
416035	cg25489746	1.07631274814692e-06	MMP10_F9
416036	cg25490145	-1.47773750426459e-05	MMP10_F9
416037	cg25492364	5.87409734004924e-06	MMP10_F9
416038	cg25492458	-6.2737445333259e-06	MMP10_F9
416039	cg25492583	-5.28143279398971e-06	MMP10_F9
416040	cg25495024	-6.19566091835132e-07	MMP10_F9
416041	cg25495775	-2.32820073491157e-07	MMP10_F9
416042	cg25496297	-4.15445620668967e-06	MMP10_F9
416043	cg25498489	-5.99111732511772e-06	MMP10_F9
416044	cg25499099	-7.72564090843505e-06	MMP10_F9
416045	cg25499121	2.06531460336863e-05	MMP10_F9
416046	cg25499573	6.42541092133185e-08	MMP10_F9
416047	cg25499728	5.99188181901456e-07	MMP10_F9
416048	cg25500196	-2.00602728193259e-06	MMP10_F9
416049	cg25500553	-6.88603307464284e-06	MMP10_F9
416050	cg25503149	9.64206403396904e-07	MMP10_F9
416051	cg25503540	-1.88863152395287e-05	MMP10_F9
416052	cg25503565	1.71806749063497e-06	MMP10_F9
416053	cg25503799	4.02651989663635e-06	MMP10_F9
416054	cg25504443	1.06518241154798e-06	MMP10_F9
416055	cg25504605	5.37213110834875e-06	MMP10_F9
416056	cg25504966	3.08903182175718e-07	MMP10_F9
416057	cg25505069	-9.23111149733823e-07	MMP10_F9
416058	cg25505729	2.87507508936682e-06	MMP10_F9
416059	cg25506045	3.51070915391146e-06	MMP10_F9
416060	cg25506059	-2.00354266124063e-06	MMP10_F9
416061	cg25506900	-7.581364280429e-08	MMP10_F9
416062	cg25507121	1.95117708780529e-05	MMP10_F9
416063	cg25508376	1.2845498998252e-05	MMP10_F9
416064	cg25509121	5.35194047148207e-08	MMP10_F9
416065	cg25509822	1.53167850977543e-08	MMP10_F9
416066	cg25510254	1.11203603917559e-06	MMP10_F9
416067	cg25510591	2.64354724769719e-05	MMP10_F9
416068	cg25510895	8.05365666587847e-06	MMP10_F9
416069	cg25512107	-2.40081471453542e-07	MMP10_F9
416070	cg25512537	-1.2936517380092e-05	MMP10_F9
416071	cg25512683	1.54468796048822e-05	MMP10_F9
416072	cg25513230	-1.06028468403587e-06	MMP10_F9
416073	cg25513659	1.74541722842409e-05	MMP10_F9
416074	cg25513853	1.79352424279738e-05	MMP10_F9
416075	cg25514104	3.26662690107951e-06	MMP10_F9
416076	cg25514328	-8.3715892783228e-06	MMP10_F9
416077	cg25514439	5.22615004507452e-06	MMP10_F9
416078	cg25515639	8.88106167301099e-06	MMP10_F9
416079	cg25515941	8.65649970916588e-07	MMP10_F9
416080	cg25516022	-3.63503298124116e-06	MMP10_F9
416081	cg25517427	4.44415347110269e-07	MMP10_F9
416082	cg25518707	4.82117394830071e-06	MMP10_F9
416083	cg25518824	-3.78988786260477e-06	MMP10_F9
416084	cg25518968	1.32308559362301e-06	MMP10_F9
416085	cg25520488	5.86337505660947e-06	MMP10_F9
416086	cg25520679	1.43373868896169e-06	MMP10_F9
416087	cg25521254	-3.73227316934172e-05	MMP10_F9
416088	cg25521963	7.93056008945119e-08	MMP10_F9
416089	cg25523462	-7.35487589144612e-07	MMP10_F9
416090	cg25523477	1.54722870805558e-06	MMP10_F9
416091	cg25525087	4.6686276391031e-07	MMP10_F9
416092	cg25525709	-5.8004988972338e-06	MMP10_F9
416093	cg25526759	1.35795408486726e-06	MMP10_F9
416094	cg25526913	4.05386750601368e-07	MMP10_F9
416095	cg25531987	-5.00317662675714e-06	MMP10_F9
416096	cg25532627	-6.05582377381323e-07	MMP10_F9
416097	cg25532751	-1.96773633688855e-05	MMP10_F9
416098	cg25532925	2.46035732074196e-07	MMP10_F9
416099	cg25533154	1.43791529473609e-06	MMP10_F9
416100	cg25533943	1.7821082115697e-06	MMP10_F9
416101	cg25534244	7.93805010573591e-07	MMP10_F9
416102	cg25535257	8.28284539659377e-06	MMP10_F9
416103	cg25536787	3.55998495324468e-06	MMP10_F9
416104	cg25537245	1.04393731741573e-05	MMP10_F9
416105	cg25538415	7.53587398621504e-06	MMP10_F9
416106	cg25538602	4.52838775330596e-07	MMP10_F9
416107	cg25538649	2.54586095885502e-07	MMP10_F9
416108	cg25538809	4.65006896580721e-06	MMP10_F9
416109	cg25541078	-6.10905552604921e-06	MMP10_F9
416110	cg25543676	-3.22115585908575e-07	MMP10_F9
416111	cg25551545	-1.98853487835817e-06	MMP10_F9
416112	cg25551622	-1.62799000765421e-05	MMP10_F9
416113	cg25552172	9.82048871172852e-07	MMP10_F9
416114	cg25554283	-1.04508253376311e-05	MMP10_F9
416115	cg25554340	-9.6093871219761e-07	MMP10_F9
416116	cg25554496	5.47305415206038e-05	MMP10_F9
416117	cg25555068	3.17527312916604e-05	MMP10_F9
416118	cg25555460	1.26227069374316e-06	MMP10_F9
416119	cg25556690	1.73986620834359e-07	MMP10_F9
416120	cg25558027	1.39551224188982e-06	MMP10_F9
416121	cg25558087	2.34807051631208e-06	MMP10_F9
416122	cg25558099	-1.21167049050636e-06	MMP10_F9
416123	cg25558103	-1.47230311950283e-05	MMP10_F9
416124	cg25558531	-5.7040538442739e-06	MMP10_F9
416125	cg25560772	7.50496721533228e-06	MMP10_F9
416126	cg25561754	-2.92427961014497e-06	MMP10_F9
416127	cg25561792	9.42065106403476e-06	MMP10_F9
416128	cg25562797	-8.12710732036441e-07	MMP10_F9
416129	cg25563067	-2.43735980672971e-07	MMP10_F9
416130	cg25563256	-2.59213115536125e-05	MMP10_F9
416131	cg25564901	5.30463052274124e-06	MMP10_F9
416132	cg25565082	3.61526829106017e-05	MMP10_F9
416133	cg25565098	-2.53528735050443e-07	MMP10_F9
416134	cg25566909	9.88054678039923e-06	MMP10_F9
416135	cg25567048	-8.85817390202176e-06	MMP10_F9
416136	cg25571269	-9.20304577419996e-06	MMP10_F9
416137	cg25575464	3.61311382359007e-07	MMP10_F9
416138	cg25575553	-3.09967276069077e-07	MMP10_F9
416139	cg25577130	1.11452731809019e-05	MMP10_F9
416140	cg25578028	8.01412787569651e-06	MMP10_F9
416141	cg25578609	9.79537786994879e-08	MMP10_F9
416142	cg25579774	-9.16679528870097e-07	MMP10_F9
416143	cg25579860	6.92663471793708e-06	MMP10_F9
416144	cg25580342	1.60323111528144e-06	MMP10_F9
416145	cg25581039	-2.00810154525766e-06	MMP10_F9
416146	cg25581784	-2.0046334717479e-07	MMP10_F9
416147	cg25581932	2.68306316727347e-06	MMP10_F9
416148	cg25582353	6.39716059088211e-06	MMP10_F9
416149	cg25582403	-8.19131608612926e-07	MMP10_F9
416150	cg25583264	-2.46716723272602e-05	MMP10_F9
416151	cg25583580	1.25639759904424e-05	MMP10_F9
416152	cg25584780	1.88941349480994e-07	MMP10_F9
416153	cg25585129	-1.58109504408787e-05	MMP10_F9
416154	cg25587223	-7.95608538760418e-07	MMP10_F9
416155	cg25588480	-9.22291704878572e-07	MMP10_F9
416156	cg25588826	2.16838160181794e-05	MMP10_F9
416157	cg25590127	-3.00638893952783e-06	MMP10_F9
416158	cg25591301	-6.37995795770495e-06	MMP10_F9
416159	cg25591377	-2.4567382275453e-05	MMP10_F9
416160	cg25591996	7.31744162696256e-06	MMP10_F9
416161	cg25592977	1.84333190088794e-06	MMP10_F9
416162	cg25593391	9.324001329987e-06	MMP10_F9
416163	cg25593954	1.06457772719376e-06	MMP10_F9
416164	cg25596289	8.30218744630448e-07	MMP10_F9
416165	cg25597760	-4.43394376098291e-06	MMP10_F9
416166	cg25598400	3.18467344033151e-06	MMP10_F9
416167	cg25599198	-3.17759354981672e-05	MMP10_F9
416168	cg25600481	8.14004726859946e-06	MMP10_F9
416169	cg25601366	1.16193660304363e-05	MMP10_F9
416170	cg25601446	-6.59173416353146e-06	MMP10_F9
416171	cg25602921	1.01970657273663e-07	MMP10_F9
416172	cg25605545	-1.91756907886589e-06	MMP10_F9
416173	cg25605912	3.00473128405419e-06	MMP10_F9
416174	cg25607161	-2.6329015130431e-06	MMP10_F9
416175	cg25613170	-7.34900700173402e-06	MMP10_F9
416176	cg25613227	9.91281951678873e-06	MMP10_F9
416177	cg25614701	1.55958416595204e-06	MMP10_F9
416178	cg25615944	8.34586838026193e-06	MMP10_F9
416179	cg25616160	-1.30125489064822e-06	MMP10_F9
416180	cg25616535	-1.68132255635873e-05	MMP10_F9
416181	cg25616968	-3.40494197675013e-05	MMP10_F9
416182	cg25617307	2.17784571343352e-06	MMP10_F9
416183	cg25617556	3.06392342151409e-06	MMP10_F9
416184	cg25625561	4.74677260713804e-06	MMP10_F9
416185	cg25625860	-3.95667788717948e-07	MMP10_F9
416186	cg25626992	-4.64547879849083e-06	MMP10_F9
416187	cg25627098	-2.01052866037491e-05	MMP10_F9
416188	cg25628325	3.06649704641504e-06	MMP10_F9
416189	cg25629442	1.99723518959879e-06	MMP10_F9
416190	cg25629694	-4.22343577662345e-06	MMP10_F9
416191	cg25631723	-1.68256046593252e-07	MMP10_F9
416192	cg25633045	-1.51267365813058e-05	MMP10_F9
416193	cg25633271	-1.81087772166135e-06	MMP10_F9
416194	cg25634141	3.63760432683028e-06	MMP10_F9
416195	cg25635303	-8.33884373277267e-06	MMP10_F9
416196	cg25635591	1.5991464705133e-05	MMP10_F9
416197	cg25635840	8.43828596673926e-07	MMP10_F9
416198	cg25638997	-1.40248971993278e-06	MMP10_F9
416199	cg25639095	-2.29695282250366e-05	MMP10_F9
416200	cg25639466	-3.8872866305303e-07	MMP10_F9
416201	cg25639671	-3.32365511334948e-06	MMP10_F9
416202	cg25639749	-4.7879329251303e-06	MMP10_F9
416203	cg25642812	2.30088760842651e-05	MMP10_F9
416204	cg25646095	-3.07453892558603e-06	MMP10_F9
416205	cg25646128	-2.11093195026074e-05	MMP10_F9
416206	cg25647784	-2.42497932218905e-05	MMP10_F9
416207	cg25647823	1.5125247453186e-05	MMP10_F9
416208	cg25648121	-1.71042911161424e-06	MMP10_F9
416209	cg25648211	3.21004762769149e-07	MMP10_F9
416210	cg25649039	-2.49057282711482e-06	MMP10_F9
416211	cg25649188	-1.29742234789055e-05	MMP10_F9
416212	cg25649200	-3.93063369481273e-07	MMP10_F9
416213	cg25649826	-8.90863861923187e-06	MMP10_F9
416214	cg25649895	-1.49457542585218e-05	MMP10_F9
416215	cg25650956	1.21223041818194e-05	MMP10_F9
416216	cg25652454	-4.53729695117375e-06	MMP10_F9
416217	cg25653011	2.94039738237953e-06	MMP10_F9
416218	cg25653802	-1.75027124202691e-05	MMP10_F9
416219	cg25654072	-4.77325689474801e-06	MMP10_F9
416220	cg25654301	1.33249629493773e-06	MMP10_F9
416221	cg25656836	1.40022556949137e-05	MMP10_F9
416222	cg25657218	-1.18525377246814e-05	MMP10_F9
416223	cg25657222	-2.46544921068729e-05	MMP10_F9
416224	cg25657752	2.91469146952247e-06	MMP10_F9
416225	cg25658272	-2.51445505958016e-06	MMP10_F9
416226	cg25658641	-6.2397439894375e-06	MMP10_F9
416227	cg25659288	-1.95128305467216e-05	MMP10_F9
416228	cg25660188	-2.42449756267991e-07	MMP10_F9
416229	cg25660390	-1.74307615090849e-06	MMP10_F9
416230	cg25661397	-3.13637994373458e-05	MMP10_F9
416231	cg25661781	1.53658755404071e-06	MMP10_F9
416232	cg25662857	4.70227117748997e-05	MMP10_F9
416233	cg25664054	1.94791204395391e-06	MMP10_F9
416234	cg25664403	8.59087746697659e-06	MMP10_F9
416235	cg25664725	1.5655055168101e-06	MMP10_F9
416236	cg25670376	-7.26566077823291e-06	MMP10_F9
416237	cg25670974	-4.48150865571174e-07	MMP10_F9
416238	cg25671438	1.27512276218181e-06	MMP10_F9
416239	cg25673241	-5.87524924753104e-06	MMP10_F9
416240	cg25673373	-6.34365872271193e-07	MMP10_F9
416241	cg25673591	-9.8582676341401e-06	MMP10_F9
416242	cg25673593	-2.68096210581978e-06	MMP10_F9
416243	cg25673598	-3.10822738297777e-05	MMP10_F9
416244	cg25673720	6.14938768377131e-07	MMP10_F9
416245	cg25674838	-2.96053577646509e-07	MMP10_F9
416246	cg25676215	1.75896633647957e-05	MMP10_F9
416247	cg25676905	7.77204359179115e-09	MMP10_F9
416248	cg25677314	1.2400593160782e-05	MMP10_F9
416249	cg25678929	5.21362539373955e-07	MMP10_F9
416250	cg25679378	-5.34205654560908e-06	MMP10_F9
416251	cg25680014	1.80128640478853e-05	MMP10_F9
416252	cg25680645	-5.55077080415411e-06	MMP10_F9
416253	cg25681339	-6.49672076789132e-06	MMP10_F9
416254	cg25681774	-7.01122822749562e-06	MMP10_F9
416255	cg25683268	1.14932099387178e-05	MMP10_F9
416256	cg25685455	2.29096540445588e-06	MMP10_F9
416257	cg25685996	9.01052232829747e-06	MMP10_F9
416258	cg25686074	1.10576221786458e-06	MMP10_F9
416259	cg25686746	-1.0065426569598e-05	MMP10_F9
416260	cg25687874	1.37958876997416e-05	MMP10_F9
416261	cg25687894	1.91112248192493e-06	MMP10_F9
416262	cg25689499	9.10849212318381e-06	MMP10_F9
416263	cg25690715	1.15881869188832e-05	MMP10_F9
416264	cg25690958	1.21389270390092e-05	MMP10_F9
416265	cg25691430	3.03683862759185e-06	MMP10_F9
416266	cg25691775	1.30398595938819e-05	MMP10_F9
416267	cg25691927	1.23566543714934e-06	MMP10_F9
416268	cg25692139	-3.89720648552586e-05	MMP10_F9
416269	cg25692892	-4.91687942718239e-06	MMP10_F9
416270	cg25694755	2.14805573048985e-05	MMP10_F9
416271	cg25695068	4.47794175399267e-07	MMP10_F9
416272	cg25696023	-9.4958301685157e-07	MMP10_F9
416273	cg25696459	7.39424868437351e-07	MMP10_F9
416274	cg25699034	-9.85826998085091e-07	MMP10_F9
416275	cg25699343	1.94213008166348e-07	MMP10_F9
416276	cg25704638	-1.48137464220459e-07	MMP10_F9
416277	cg25705266	5.48223298962327e-06	MMP10_F9
416278	cg25705936	-2.66191449531234e-05	MMP10_F9
416279	cg25706971	8.91890699056634e-06	MMP10_F9
416280	cg25708364	-1.78044830022219e-05	MMP10_F9
416281	cg25708777	-1.31505205889396e-05	MMP10_F9
416282	cg25709050	1.15471184679043e-05	MMP10_F9
416283	cg25709789	-1.40108425705145e-06	MMP10_F9
416284	cg25710854	-3.58683424862129e-06	MMP10_F9
416285	cg25711239	1.55335357812543e-06	MMP10_F9
416286	cg25711358	3.29202715495698e-06	MMP10_F9
416287	cg25712316	-2.41143519057395e-08	MMP10_F9
416288	cg25714850	1.25651736171503e-06	MMP10_F9
416289	cg25716740	-3.54926474887885e-07	MMP10_F9
416290	cg25717227	-3.77162522521093e-07	MMP10_F9
416291	cg25717351	-5.4860109592945e-07	MMP10_F9
416292	cg25718402	2.6125695448907e-06	MMP10_F9
416293	cg25718732	-1.97219058665779e-06	MMP10_F9
416294	cg25720755	-1.56458351838433e-06	MMP10_F9
416295	cg25721516	2.29808336836185e-06	MMP10_F9
416296	cg25724441	-1.02766830601551e-06	MMP10_F9
416297	cg25725890	2.12251918811342e-06	MMP10_F9
416298	cg25729060	1.80589892676064e-05	MMP10_F9
416299	cg25729401	-1.7706765478374e-06	MMP10_F9
416300	cg25729716	1.02947370048799e-05	MMP10_F9
416301	cg25730791	-1.05574387298124e-06	MMP10_F9
416302	cg25731211	3.45477697705138e-06	MMP10_F9
416303	cg25732028	-1.95106735373909e-06	MMP10_F9
416304	cg25732961	3.89491899257985e-06	MMP10_F9
416305	cg25733915	2.93853753019472e-07	MMP10_F9
416306	cg25735425	-1.90337465172112e-07	MMP10_F9
416307	cg25735490	-1.22366138099481e-06	MMP10_F9
416308	cg25737411	4.40428859735915e-07	MMP10_F9
416309	cg25737491	7.09050717566695e-07	MMP10_F9
416310	cg25738176	1.73161788124224e-06	MMP10_F9
416311	cg25738236	1.49078029919056e-05	MMP10_F9
416312	cg25738340	1.18426602044772e-05	MMP10_F9
416313	cg25739309	-1.01139429277748e-05	MMP10_F9
416314	cg25739700	-5.47311765967226e-07	MMP10_F9
416315	cg25741116	1.11363148305588e-05	MMP10_F9
416316	cg25742201	1.23959987928594e-05	MMP10_F9
416317	cg25742382	6.88285644188653e-06	MMP10_F9
416318	cg25743268	2.42651996056305e-05	MMP10_F9
416319	cg25743345	-9.73416469639553e-06	MMP10_F9
416320	cg25743486	4.97053564510471e-06	MMP10_F9
416321	cg25743584	-6.8750860367481e-06	MMP10_F9
416322	cg25745056	9.61716375473725e-06	MMP10_F9
416323	cg25745651	-5.77141470387506e-07	MMP10_F9
416324	cg25746923	6.90262419044067e-07	MMP10_F9
416325	cg25747059	1.86570433267515e-05	MMP10_F9
416326	cg25748136	5.52852298280953e-08	MMP10_F9
416327	cg25748524	-6.84275971467048e-07	MMP10_F9
416328	cg25749017	5.26323022850127e-06	MMP10_F9
416329	cg25749101	8.49178081360741e-06	MMP10_F9
416330	cg25750004	-4.54602220728551e-06	MMP10_F9
416331	cg25750507	1.46013738851564e-06	MMP10_F9
416332	cg25750800	5.13032262618298e-06	MMP10_F9
416333	cg25751081	-7.22149082531018e-06	MMP10_F9
416334	cg25751482	3.30999137801183e-06	MMP10_F9
416335	cg25752087	-1.61370112236694e-05	MMP10_F9
416336	cg25752539	-8.23175455399012e-06	MMP10_F9
416337	cg25753026	-1.31000963323565e-06	MMP10_F9
416338	cg25753722	2.6504428187999e-06	MMP10_F9
416339	cg25754888	1.49155572128909e-05	MMP10_F9
416340	cg25754933	3.48160463762589e-05	MMP10_F9
416341	cg25755953	8.12241507150819e-07	MMP10_F9
416342	cg25756033	-1.47626120819656e-05	MMP10_F9
416343	cg25756586	-6.01360267128276e-06	MMP10_F9
416344	cg25757689	-3.76341373187335e-07	MMP10_F9
416345	cg25757877	-3.74141366101168e-06	MMP10_F9
416346	cg25758690	5.77836428725917e-06	MMP10_F9
416347	cg25758952	4.13699331209097e-06	MMP10_F9
416348	cg25759517	6.1052053838545e-07	MMP10_F9
416349	cg25782563	1.54553766792448e-06	MMP10_F9
416350	cg25791620	4.96087729458576e-06	MMP10_F9
416351	cg25791868	-1.54016820686362e-06	MMP10_F9
416352	cg25791875	1.4318556652194e-05	MMP10_F9
416353	cg25792439	-4.7126662641629e-06	MMP10_F9
416354	cg25792518	-2.60485758467945e-05	MMP10_F9
416355	cg25793387	2.35958448189649e-05	MMP10_F9
416356	cg25793628	-2.61965115342673e-05	MMP10_F9
416357	cg25794630	-1.1550429295501e-05	MMP10_F9
416358	cg25794694	-2.51700291601163e-08	MMP10_F9
416359	cg25795258	-1.63762772454538e-05	MMP10_F9
416360	cg25796129	5.42800070494622e-06	MMP10_F9
416361	cg25803583	-2.54183623004704e-06	MMP10_F9
416362	cg25804541	-1.59940259115967e-05	MMP10_F9
416363	cg25808892	1.42553596864434e-06	MMP10_F9
416364	cg25809561	-6.05135474262996e-06	MMP10_F9
416365	cg25809905	-7.60757601346399e-06	MMP10_F9
416366	cg25810857	1.70338874346858e-05	MMP10_F9
416367	cg25810999	6.6452201626841e-06	MMP10_F9
416368	cg25813582	3.51227698343521e-06	MMP10_F9
416369	cg25813630	1.8602367066045e-05	MMP10_F9
416370	cg25813864	5.70715907991712e-08	MMP10_F9
416371	cg25814096	1.88404019417675e-05	MMP10_F9
416372	cg25818522	4.66200113571134e-07	MMP10_F9
416373	cg25818659	1.38206130485395e-06	MMP10_F9
416374	cg25818991	-2.78342643805682e-05	MMP10_F9
416375	cg25819341	-1.12725679324745e-05	MMP10_F9
416376	cg25819424	1.02568715591911e-05	MMP10_F9
416377	cg25819816	1.18352082470901e-05	MMP10_F9
416378	cg25820602	6.18597742958092e-06	MMP10_F9
416379	cg25821249	1.19867563250489e-05	MMP10_F9
416380	cg25821304	-9.51911386917706e-07	MMP10_F9
416381	cg25821781	-1.79572934372561e-05	MMP10_F9
416382	cg25821783	1.50544239523881e-05	MMP10_F9
416383	cg25824897	-2.80079330837821e-07	MMP10_F9
416384	cg25824978	-1.82171331165059e-05	MMP10_F9
416385	cg25825612	3.95565442351785e-06	MMP10_F9
416386	cg25825740	4.92322236297754e-06	MMP10_F9
416387	cg25826360	2.75922304131045e-06	MMP10_F9
416388	cg25826404	-7.1660313455137e-07	MMP10_F9
416389	cg25826457	-9.15807694801675e-07	MMP10_F9
416390	cg25826596	2.97068023892577e-06	MMP10_F9
416391	cg25827022	5.08673608255472e-06	MMP10_F9
416392	cg25827670	9.29090278918795e-06	MMP10_F9
416393	cg25830048	8.57252018322631e-08	MMP10_F9
416394	cg25830696	-7.32934721736045e-08	MMP10_F9
416395	cg25831111	-2.11790632292455e-06	MMP10_F9
416396	cg25832370	4.92702474338205e-07	MMP10_F9
416397	cg25832551	5.88255188718597e-07	MMP10_F9
416398	cg25833597	1.39428527727436e-05	MMP10_F9
416399	cg25834768	-4.39653862424218e-06	MMP10_F9
416400	cg25835160	-4.16300111500167e-07	MMP10_F9
416401	cg25836567	-1.01133457358458e-06	MMP10_F9
416402	cg25837104	-2.55870772481593e-06	MMP10_F9
416403	cg25837213	-1.92360075081272e-06	MMP10_F9
416404	cg25837480	7.68639584181369e-07	MMP10_F9
416405	cg25838977	5.56672846557222e-06	MMP10_F9
416406	cg25839227	1.68899936478472e-05	MMP10_F9
416407	cg25839236	1.24122131626263e-05	MMP10_F9
416408	cg25839877	-4.87276928194356e-06	MMP10_F9
416409	cg25841159	-1.50010279926143e-07	MMP10_F9
416410	cg25841237	-2.2706995876791e-06	MMP10_F9
416411	cg25841344	-1.64945761117474e-05	MMP10_F9
416412	cg25843013	5.38788250872891e-06	MMP10_F9
416413	cg25843873	1.46172668741803e-06	MMP10_F9
416414	cg25844133	3.11526426267043e-05	MMP10_F9
416415	cg25851803	2.81074914919478e-06	MMP10_F9
416416	cg25854943	1.91176762631398e-05	MMP10_F9
416417	cg25855001	-1.33540798488967e-05	MMP10_F9
416418	cg25855326	2.25155666729658e-06	MMP10_F9
416419	cg25856005	-3.76359719993008e-07	MMP10_F9
416420	cg25856120	-8.84187009872013e-07	MMP10_F9
416421	cg25856379	9.37536932513288e-06	MMP10_F9
416422	cg25856473	1.32842514447156e-06	MMP10_F9
416423	cg25856632	6.93498837725118e-06	MMP10_F9
416424	cg25857307	-8.20522100423009e-06	MMP10_F9
416425	cg25857798	2.70825241136899e-07	MMP10_F9
416426	cg25858132	-3.44857054661444e-05	MMP10_F9
416427	cg25858983	-4.02938371994342e-07	MMP10_F9
416428	cg25863369	-4.07937574927515e-07	MMP10_F9
416429	cg25867820	-8.66318721528781e-06	MMP10_F9
416430	cg25867973	4.62587760728985e-06	MMP10_F9
416431	cg25868286	-7.29655072150343e-06	MMP10_F9
416432	cg25871594	-1.03191247165832e-05	MMP10_F9
416433	cg25871824	4.3385491013315e-06	MMP10_F9
416434	cg25872885	-1.38116122348343e-07	MMP10_F9
416435	cg25873514	-7.39982204485858e-05	MMP10_F9
416436	cg25873875	-8.89029713592732e-06	MMP10_F9
416437	cg25874034	1.47851616411277e-07	MMP10_F9
416438	cg25874108	1.61568688728406e-05	MMP10_F9
416439	cg25875702	-2.46980516022552e-06	MMP10_F9
416440	cg25876186	-8.66900053069698e-07	MMP10_F9
416441	cg25876840	9.03888157765931e-06	MMP10_F9
416442	cg25877086	-2.17506181374549e-06	MMP10_F9
416443	cg25877179	5.77496420936763e-07	MMP10_F9
416444	cg25877299	-1.85413927327103e-06	MMP10_F9
416445	cg25879514	-7.39206204134279e-07	MMP10_F9
416446	cg25879946	4.44390645586933e-06	MMP10_F9
416447	cg25882366	-9.23294721511763e-06	MMP10_F9
416448	cg25882538	-9.67938874755882e-06	MMP10_F9
416449	cg25882591	-3.22702365510533e-06	MMP10_F9
416450	cg25882785	9.01564532376358e-06	MMP10_F9
416451	cg25885038	-4.29822938902359e-06	MMP10_F9
416452	cg25888914	1.93695881525487e-06	MMP10_F9
416453	cg25889465	1.35177708381037e-06	MMP10_F9
416454	cg25889998	-1.5518008423594e-05	MMP10_F9
416455	cg25890092	-2.08554284493205e-05	MMP10_F9
416456	cg25891204	3.3710028000338e-07	MMP10_F9
416457	cg25892761	-1.04768621029387e-05	MMP10_F9
416458	cg25893857	2.83414620092855e-06	MMP10_F9
416459	cg25893992	6.90476595868562e-06	MMP10_F9
416460	cg25894374	2.31907118820866e-06	MMP10_F9
416461	cg25894806	1.57423276027287e-06	MMP10_F9
416462	cg25895284	-2.91476368290887e-05	MMP10_F9
416463	cg25895971	1.49165901787914e-07	MMP10_F9
416464	cg25896754	1.08579635530611e-07	MMP10_F9
416465	cg25898425	2.09987962174676e-06	MMP10_F9
416466	cg25898516	-2.51577172582757e-06	MMP10_F9
416467	cg25898729	-9.88262251331489e-06	MMP10_F9
416468	cg25899532	9.30293763842536e-06	MMP10_F9
416469	cg25899969	-2.74675592630505e-06	MMP10_F9
416470	cg25900280	-5.17874383200262e-06	MMP10_F9
416471	cg25900902	-1.72957064986306e-05	MMP10_F9
416472	cg25901000	-3.80099234933795e-06	MMP10_F9
416473	cg25901400	-1.71850807603514e-06	MMP10_F9
416474	cg25901662	-7.06819759695726e-06	MMP10_F9
416475	cg25902229	2.09188397052929e-05	MMP10_F9
416476	cg25903783	-5.36705579792239e-06	MMP10_F9
416477	cg25903860	-8.91738816571164e-06	MMP10_F9
416478	cg25904659	-2.07663549982684e-06	MMP10_F9
416479	cg25905052	-3.9701562669799e-06	MMP10_F9
416480	cg25905459	1.28171341513155e-06	MMP10_F9
416481	cg25905578	-2.42384185013775e-05	MMP10_F9
416482	cg25905674	5.56485155794018e-07	MMP10_F9
416483	cg25907686	-4.03334233454969e-06	MMP10_F9
416484	cg25907965	9.63777835248267e-06	MMP10_F9
416485	cg25908434	-7.34046769770567e-06	MMP10_F9
416486	cg25908504	1.69083315173129e-06	MMP10_F9
416487	cg25909396	5.47379472112318e-06	MMP10_F9
416488	cg25910083	2.10229821970279e-05	MMP10_F9
416489	cg25910803	-1.93053316950267e-05	MMP10_F9
416490	cg25911123	-7.23919130481302e-06	MMP10_F9
416491	cg25912016	-1.08962238631804e-06	MMP10_F9
416492	cg25912699	-4.55188371801553e-06	MMP10_F9
416493	cg25913172	-7.94243545296167e-06	MMP10_F9
416494	cg25915871	2.5368804154423e-06	MMP10_F9
416495	cg25915919	-1.91007373333824e-06	MMP10_F9
416496	cg25917747	1.47207552348508e-05	MMP10_F9
416497	cg25918023	-4.83424813726658e-06	MMP10_F9
416498	cg25918821	2.10566472858861e-05	MMP10_F9
416499	cg25918947	-2.77552273324976e-05	MMP10_F9
416500	cg25920729	2.52335288290802e-06	MMP10_F9
416501	cg25921518	-3.89951107910901e-07	MMP10_F9
416502	cg25921609	-2.92777591604985e-05	MMP10_F9
416503	cg25922714	1.53929249590196e-05	MMP10_F9
416504	cg25923214	-2.35486259190477e-05	MMP10_F9
416505	cg25924217	-2.89083215664666e-06	MMP10_F9
416506	cg25924583	1.17782642961376e-06	MMP10_F9
416507	cg25924840	-1.92458428132231e-06	MMP10_F9
416508	cg25925670	4.84995631003188e-07	MMP10_F9
416509	cg25926124	-5.22601170642847e-06	MMP10_F9
416510	cg25927164	4.69112420119936e-06	MMP10_F9
416511	cg25927778	3.06967516253093e-06	MMP10_F9
416512	cg25928447	-2.02704970830126e-05	MMP10_F9
416513	cg25928474	-7.82996030441859e-07	MMP10_F9
416514	cg25928579	5.93044138034377e-06	MMP10_F9
416515	cg25929399	6.80526023730241e-07	MMP10_F9
416516	cg25930644	6.9409540115952e-07	MMP10_F9
416517	cg25931385	-3.69679944256513e-07	MMP10_F9
416518	cg25934680	3.02189749832693e-06	MMP10_F9
416519	cg25934728	1.12826630802895e-05	MMP10_F9
416520	cg25936381	4.10183306436565e-06	MMP10_F9
416521	cg25936839	4.57977184750667e-06	MMP10_F9
416522	cg25937028	3.5052258914876e-06	MMP10_F9
416523	cg25937114	-9.22354007413337e-07	MMP10_F9
416524	cg25937155	-1.76903805523536e-05	MMP10_F9
416525	cg25945412	1.18388415210026e-06	MMP10_F9
416526	cg25948591	1.82270254066519e-05	MMP10_F9
416527	cg25948831	-1.8316163861899e-05	MMP10_F9
416528	cg25949363	3.86960207358234e-06	MMP10_F9
416529	cg25949961	-2.561789180019e-06	MMP10_F9
416530	cg25950100	1.02815230029627e-05	MMP10_F9
416531	cg25950505	1.10837235703295e-05	MMP10_F9
416532	cg25951501	3.33893825325088e-06	MMP10_F9
416533	cg25952886	4.47650805268668e-06	MMP10_F9
416534	cg25952997	6.2205529162226e-09	MMP10_F9
416535	cg25953464	1.94905091055118e-06	MMP10_F9
416536	cg25953504	-6.6887270301579e-07	MMP10_F9
416537	cg25953536	5.8885157772239e-07	MMP10_F9
416538	cg25953958	4.52899764977607e-06	MMP10_F9
416539	cg25955817	6.82058070268027e-06	MMP10_F9
416540	cg25958454	6.16685289782829e-06	MMP10_F9
416541	cg25960038	-1.96549308759313e-05	MMP10_F9
416542	cg25964007	7.28720427658227e-07	MMP10_F9
416543	cg25975256	-8.84600757184707e-06	MMP10_F9
416544	cg25975805	8.34461147897779e-06	MMP10_F9
416545	cg25975818	-1.36092343475124e-06	MMP10_F9
416546	cg25985643	1.79987522169958e-05	MMP10_F9
416547	cg25985778	-3.59551372018808e-06	MMP10_F9
416548	cg25986469	1.06546660415311e-06	MMP10_F9
416549	cg25986496	-1.81496126446758e-06	MMP10_F9
416550	cg25986678	8.89343240987041e-08	MMP10_F9
416551	cg25987082	8.59371979646036e-06	MMP10_F9
416552	cg25987185	4.77020163734576e-08	MMP10_F9
416553	cg25987502	-1.04767738463298e-05	MMP10_F9
416554	cg25987842	7.51102508491025e-06	MMP10_F9
416555	cg25988106	3.10769994330991e-06	MMP10_F9
416556	cg25988214	3.49707726913406e-06	MMP10_F9
416557	cg25988830	-8.75640474626285e-06	MMP10_F9
416558	cg25990329	-6.50431370209274e-06	MMP10_F9
416559	cg25992610	3.87946450330102e-08	MMP10_F9
416560	cg25996084	2.29047985219517e-06	MMP10_F9
416561	cg25997187	-1.18656740817257e-05	MMP10_F9
416562	cg25997426	3.95890853967243e-06	MMP10_F9
416563	cg25999891	-5.48412288400217e-06	MMP10_F9
416564	cg26002784	4.91922453719013e-07	MMP10_F9
416565	cg26003140	5.95815818780684e-06	MMP10_F9
416566	cg26003222	-2.17622712172995e-06	MMP10_F9
416567	cg26003360	-3.94320493636208e-06	MMP10_F9
416568	cg26003388	2.06931249621204e-05	MMP10_F9
416569	cg26003785	-2.04125365882806e-06	MMP10_F9
416570	cg26007445	-1.31164698170418e-06	MMP10_F9
416571	cg26007540	5.81782326165115e-07	MMP10_F9
416572	cg26008916	6.97582103480341e-07	MMP10_F9
416573	cg26009649	3.13288872605374e-07	MMP10_F9
416574	cg26011438	6.9631530577495e-06	MMP10_F9
416575	cg26011846	2.02369262255498e-05	MMP10_F9
416576	cg26013733	-8.56405614076311e-06	MMP10_F9
416577	cg26014634	1.68226363571952e-06	MMP10_F9
416578	cg26015356	-1.77230880853197e-05	MMP10_F9
416579	cg26015501	-9.46134195393043e-07	MMP10_F9
416580	cg26016484	7.07742307254103e-07	MMP10_F9
416581	cg26016574	-9.63038653084646e-07	MMP10_F9
416582	cg26017457	1.4515819772247e-07	MMP10_F9
416583	cg26017754	1.09191605701927e-05	MMP10_F9
416584	cg26019096	6.13079764235105e-07	MMP10_F9
416585	cg26019259	3.83308565319372e-08	MMP10_F9
416586	cg26019600	-1.00527556101613e-05	MMP10_F9
416587	cg26020635	1.13061708923533e-06	MMP10_F9
416588	cg26021007	3.32256502521938e-05	MMP10_F9
416589	cg26022073	-1.00352844062909e-06	MMP10_F9
416590	cg26022315	-3.16864678212268e-07	MMP10_F9
416591	cg26023268	-3.36902705280076e-05	MMP10_F9
416592	cg26023938	2.31193350575062e-06	MMP10_F9
416593	cg26024597	2.39779385616804e-06	MMP10_F9
416594	cg26025691	1.21239494587717e-06	MMP10_F9
416595	cg26026296	7.91820764831728e-06	MMP10_F9
416596	cg26026558	8.8318031959636e-06	MMP10_F9
416597	cg26027170	-1.79532484378452e-06	MMP10_F9
416598	cg26028628	3.63412985219122e-06	MMP10_F9
416599	cg26029250	-6.35113385326783e-07	MMP10_F9
416600	cg26030974	-2.42303821441169e-06	MMP10_F9
416601	cg26033501	4.29253679114792e-07	MMP10_F9
416602	cg26033657	1.37458761656648e-06	MMP10_F9
416603	cg26034341	-9.45471929382637e-07	MMP10_F9
416604	cg26034516	2.1002164407594e-06	MMP10_F9
416605	cg26035171	-5.74896360111046e-07	MMP10_F9
416606	cg26037614	-1.62291003214171e-07	MMP10_F9
416607	cg26038589	-3.09581348258877e-06	MMP10_F9
416608	cg26038697	6.27212850752853e-06	MMP10_F9
416609	cg26039662	-3.69378046319577e-06	MMP10_F9
416610	cg26040060	-2.59323884109393e-06	MMP10_F9
416611	cg26041076	-3.21010073582697e-05	MMP10_F9
416612	cg26041593	5.80090399422261e-06	MMP10_F9
416613	cg26043460	1.21474660900135e-05	MMP10_F9
416614	cg26043529	-9.47677639753645e-06	MMP10_F9
416615	cg26043567	-1.06634447364584e-05	MMP10_F9
416616	cg26046953	-1.67715535121017e-06	MMP10_F9
416617	cg26048334	1.132729368943e-05	MMP10_F9
416618	cg26049998	-1.82557685341768e-05	MMP10_F9
416619	cg26050159	-1.54994934742214e-05	MMP10_F9
416620	cg26053771	-2.49296982641777e-07	MMP10_F9
416621	cg26055488	9.97469005742664e-06	MMP10_F9
416622	cg26055841	-9.83649816726256e-06	MMP10_F9
416623	cg26056959	1.47486378933191e-05	MMP10_F9
416624	cg26061772	5.18741636284724e-06	MMP10_F9
416625	cg26066277	-8.43207729670848e-06	MMP10_F9
416626	cg26068271	-9.79978599311085e-06	MMP10_F9
416627	cg26068527	4.20829543236065e-06	MMP10_F9
416628	cg26069230	1.07837042164177e-05	MMP10_F9
416629	cg26069539	2.72761044647299e-05	MMP10_F9
416630	cg26072705	9.75294573175918e-06	MMP10_F9
416631	cg26072749	1.31024362930149e-05	MMP10_F9
416632	cg26072759	2.73784740394488e-07	MMP10_F9
416633	cg26072851	2.12796640472851e-07	MMP10_F9
416634	cg26074051	2.68940269545842e-06	MMP10_F9
416635	cg26074120	7.75313880819442e-06	MMP10_F9
416636	cg26076846	-4.61820827958444e-06	MMP10_F9
416637	cg26077099	-1.50484283770262e-05	MMP10_F9
416638	cg26077228	3.05361530635081e-06	MMP10_F9
416639	cg26078513	1.31221073445978e-06	MMP10_F9
416640	cg26079699	4.4852235152554e-06	MMP10_F9
416641	cg26079706	-2.11289982847154e-05	MMP10_F9
416642	cg26079857	-6.60419816734555e-06	MMP10_F9
416643	cg26080305	-1.45213595412319e-05	MMP10_F9
416644	cg26081003	-5.41631114151032e-06	MMP10_F9
416645	cg26083576	7.91056949845581e-06	MMP10_F9
416646	cg26085533	6.28812996986194e-06	MMP10_F9
416647	cg26085932	5.40971686957932e-06	MMP10_F9
416648	cg26086101	-1.88316400821796e-07	MMP10_F9
416649	cg26086902	-1.08693835620429e-05	MMP10_F9
416650	cg26087535	9.3777768824296e-06	MMP10_F9
416651	cg26089074	2.43340805084479e-07	MMP10_F9
416652	cg26089877	2.12168246782283e-05	MMP10_F9
416653	cg26090020	1.19231610318298e-05	MMP10_F9
416654	cg26090045	1.26612682627252e-05	MMP10_F9
416655	cg26090619	5.12767875448375e-07	MMP10_F9
416656	cg26091183	2.55472638904385e-06	MMP10_F9
416657	cg26093106	1.91299363101304e-08	MMP10_F9
416658	cg26093898	4.12678369199744e-07	MMP10_F9
416659	cg26094004	-1.7313557582771e-06	MMP10_F9
416660	cg26094122	1.34785325219826e-06	MMP10_F9
416661	cg26094554	-2.66739829602134e-06	MMP10_F9
416662	cg26094805	-1.1140563865043e-05	MMP10_F9
416663	cg26094983	6.16762422994008e-07	MMP10_F9
416664	cg26097878	5.70028402971132e-06	MMP10_F9
416665	cg26097999	3.11245620225216e-07	MMP10_F9
416666	cg26098871	2.37095282990655e-05	MMP10_F9
416667	cg26100256	-5.61350711329928e-06	MMP10_F9
416668	cg26101277	-5.49311439022978e-08	MMP10_F9
416669	cg26101366	3.27544888482652e-06	MMP10_F9
416670	cg26102082	-2.63905781673044e-05	MMP10_F9
416671	cg26102512	-7.14334754380162e-07	MMP10_F9
416672	cg26102864	-1.66185965878145e-05	MMP10_F9
416673	cg26103512	-1.08969219302493e-05	MMP10_F9
416674	cg26103628	9.66848386475428e-06	MMP10_F9
416675	cg26104591	-1.2204137678767e-05	MMP10_F9
416676	cg26105045	9.6272741500929e-07	MMP10_F9
416677	cg26105062	6.61552013107632e-07	MMP10_F9
416678	cg26105658	3.14722161539899e-07	MMP10_F9
416679	cg26109145	3.11248177316851e-06	MMP10_F9
416680	cg26111030	-8.54873616035283e-06	MMP10_F9
416681	cg26111518	2.92618372723712e-06	MMP10_F9
416682	cg26112797	3.44128639746741e-06	MMP10_F9
416683	cg26113972	-8.26795302945482e-06	MMP10_F9
416684	cg26114392	2.47937226135534e-06	MMP10_F9
416685	cg26114595	1.00091365574464e-05	MMP10_F9
416686	cg26118142	-7.41954033691995e-06	MMP10_F9
416687	cg26124560	-2.31741264459451e-05	MMP10_F9
416688	cg26124719	7.43431736942367e-06	MMP10_F9
416689	cg26126367	5.62503255600464e-07	MMP10_F9
416690	cg26126623	5.34793662782617e-07	MMP10_F9
416691	cg26126806	-7.73273403152086e-07	MMP10_F9
416692	cg26128018	1.13121869087531e-05	MMP10_F9
416693	cg26128121	-1.46195813857649e-05	MMP10_F9
416694	cg26129916	1.22120271591555e-06	MMP10_F9
416695	cg26130488	-3.43150809601123e-06	MMP10_F9
416696	cg26130581	-2.78113762245798e-06	MMP10_F9
416697	cg26131026	3.32364249274338e-06	MMP10_F9
416698	cg26131816	2.62071326717057e-06	MMP10_F9
416699	cg26131883	-3.96134108646637e-07	MMP10_F9
416700	cg26133266	2.1041744071443e-06	MMP10_F9
416701	cg26134124	5.444868871515e-06	MMP10_F9
416702	cg26134248	-8.87204152142706e-06	MMP10_F9
416703	cg26135490	-1.50869538885472e-05	MMP10_F9
416704	cg26135975	3.01391001630635e-06	MMP10_F9
416705	cg26138224	3.96834710136282e-06	MMP10_F9
416706	cg26142132	9.5182289544827e-06	MMP10_F9
416707	cg26142236	5.37747348177172e-06	MMP10_F9
416708	cg26142380	-7.80617784630952e-07	MMP10_F9
416709	cg26142482	-1.33815376896381e-05	MMP10_F9
416710	cg26144002	-2.72958593240314e-07	MMP10_F9
416711	cg26144202	-8.76355988641448e-07	MMP10_F9
416712	cg26146048	8.45935615684595e-06	MMP10_F9
416713	cg26147132	3.17148734227174e-06	MMP10_F9
416714	cg26147338	1.06170665337271e-05	MMP10_F9
416715	cg26148904	4.75834442552915e-08	MMP10_F9
416716	cg26149244	3.14483725596983e-06	MMP10_F9
416717	cg26160217	3.26525563567024e-07	MMP10_F9
416718	cg26160889	-2.12488302609455e-06	MMP10_F9
416719	cg26161329	2.01415008378668e-06	MMP10_F9
416720	cg26161820	-1.92277726938275e-05	MMP10_F9
416721	cg26162295	3.88800090205824e-05	MMP10_F9
416722	cg26162330	-1.19805820642426e-05	MMP10_F9
416723	cg26162695	-6.56887177257368e-07	MMP10_F9
416724	cg26162794	4.84941159715758e-06	MMP10_F9
416725	cg26163108	6.51275656458575e-06	MMP10_F9
416726	cg26163368	-5.33915591922106e-06	MMP10_F9
416727	cg26163374	9.29530222726402e-07	MMP10_F9
416728	cg26164164	1.76011888559144e-06	MMP10_F9
416729	cg26164886	1.58486432575301e-06	MMP10_F9
416730	cg26165269	-5.43067504256771e-07	MMP10_F9
416731	cg26166818	-3.06397645217796e-06	MMP10_F9
416732	cg26167424	6.88659286924154e-06	MMP10_F9
416733	cg26168577	4.01811034526469e-06	MMP10_F9
416734	cg26169845	-7.04171251402903e-06	MMP10_F9
416735	cg26170499	3.87889509643733e-06	MMP10_F9
416736	cg26170930	8.76053208240317e-06	MMP10_F9
416737	cg26171913	-2.53978840415999e-06	MMP10_F9
416738	cg26172211	4.66819463089626e-06	MMP10_F9
416739	cg26172666	1.39753071795071e-05	MMP10_F9
416740	cg26173420	1.20885959867054e-05	MMP10_F9
416741	cg26174768	6.55726058938725e-07	MMP10_F9
416742	cg26175448	1.455790559885e-05	MMP10_F9
416743	cg26176014	5.10349483124256e-06	MMP10_F9
416744	cg26176141	-1.69436056741148e-05	MMP10_F9
416745	cg26176469	2.00731973632085e-05	MMP10_F9
416746	cg26176665	-7.22187845921922e-06	MMP10_F9
416747	cg26176717	1.59028734387401e-05	MMP10_F9
416748	cg26176726	-1.6485214850701e-06	MMP10_F9
416749	cg26177311	-7.88592026401061e-06	MMP10_F9
416750	cg26178523	2.59068640940116e-07	MMP10_F9
416751	cg26178974	-3.14145313465545e-06	MMP10_F9
416752	cg26180732	3.18241096701314e-06	MMP10_F9
416753	cg26181583	7.9036711025269e-06	MMP10_F9
416754	cg26181743	2.31068041177315e-07	MMP10_F9
416755	cg26182037	-5.21591253079243e-08	MMP10_F9
416756	cg26182097	-5.80789898499391e-07	MMP10_F9
416757	cg26183021	1.31999714965829e-05	MMP10_F9
416758	cg26183265	1.89842065519443e-05	MMP10_F9
416759	cg26184501	1.10592995980844e-05	MMP10_F9
416760	cg26185554	6.30042939201065e-07	MMP10_F9
416761	cg26186433	7.31118232898634e-07	MMP10_F9
416762	cg26187005	5.2424076732179e-07	MMP10_F9
416763	cg26187342	1.72575149622613e-05	MMP10_F9
416764	cg26199241	-3.30468414473038e-06	MMP10_F9
416765	cg26200976	4.87840381092714e-07	MMP10_F9
416766	cg26202853	7.02463433872023e-06	MMP10_F9
416767	cg26202898	4.63728097612867e-07	MMP10_F9
416768	cg26204477	-2.68766888467917e-05	MMP10_F9
416769	cg26205890	-1.23580735446632e-05	MMP10_F9
416770	cg26206461	-2.44226244424618e-06	MMP10_F9
416771	cg26206680	-5.55663240641606e-06	MMP10_F9
416772	cg26207995	-1.18822868392921e-05	MMP10_F9
416773	cg26208644	1.04760897451138e-07	MMP10_F9
416774	cg26209416	-1.63958156856434e-06	MMP10_F9
416775	cg26210654	2.06438390443201e-07	MMP10_F9
416776	cg26210721	6.65931911138589e-06	MMP10_F9
416777	cg26211349	5.22933753004492e-06	MMP10_F9
416778	cg26212877	3.70086675917087e-07	MMP10_F9
416779	cg26213471	-3.734406183297e-07	MMP10_F9
416780	cg26213496	2.13572890249047e-07	MMP10_F9
416781	cg26214645	1.87147028472453e-06	MMP10_F9
416782	cg26216891	8.95209177509956e-06	MMP10_F9
416783	cg26217185	-6.58417670411151e-06	MMP10_F9
416784	cg26217633	2.69523211182045e-06	MMP10_F9
416785	cg26217813	-1.51448605986361e-05	MMP10_F9
416786	cg26218110	-2.81872521586627e-06	MMP10_F9
416787	cg26218753	-2.98044980556084e-06	MMP10_F9
416788	cg26226202	-5.32455877815432e-07	MMP10_F9
416789	cg26227119	1.10890888217522e-06	MMP10_F9
416790	cg26230658	-2.66837398724876e-06	MMP10_F9
416791	cg26231241	-4.70412565817079e-07	MMP10_F9
416792	cg26232558	7.38689110932154e-06	MMP10_F9
416793	cg26233408	6.60937521797579e-06	MMP10_F9
416794	cg26234644	-2.15748511120038e-05	MMP10_F9
416795	cg26234980	1.86346311198491e-06	MMP10_F9
416796	cg26235490	-2.96672270806055e-06	MMP10_F9
416797	cg26236278	-1.6610150047931e-05	MMP10_F9
416798	cg26238560	-5.69877372036813e-06	MMP10_F9
416799	cg26239391	1.3862578136207e-07	MMP10_F9
416800	cg26243203	-1.25272262431487e-05	MMP10_F9
416801	cg26244401	8.87889813508952e-08	MMP10_F9
416802	cg26244646	-2.32575253142784e-06	MMP10_F9
416803	cg26245256	-5.17932611935057e-06	MMP10_F9
416804	cg26246074	1.07272426157168e-05	MMP10_F9
416805	cg26247880	1.42661061964628e-06	MMP10_F9
416806	cg26248155	6.5771737286953e-07	MMP10_F9
416807	cg26248908	1.63334447039778e-06	MMP10_F9
416808	cg26249987	1.82621761281161e-06	MMP10_F9
416809	cg26250129	-3.33909554056704e-06	MMP10_F9
416810	cg26250143	-8.98221721117263e-08	MMP10_F9
416811	cg26250449	7.13329764954468e-06	MMP10_F9
416812	cg26251398	-2.32343884550872e-07	MMP10_F9
416813	cg26253184	1.17414779531562e-05	MMP10_F9
416814	cg26257145	8.59198592695016e-06	MMP10_F9
416815	cg26258274	1.40084332026474e-05	MMP10_F9
416816	cg26258396	7.3565047227995e-06	MMP10_F9
416817	cg26260291	-1.49316877721014e-05	MMP10_F9
416818	cg26261291	3.97320404432071e-06	MMP10_F9
416819	cg26261361	-2.52075044553884e-06	MMP10_F9
416820	cg26263310	-4.58343136614334e-06	MMP10_F9
416821	cg26263664	1.81738959332239e-06	MMP10_F9
416822	cg26263675	-8.11501463733433e-06	MMP10_F9
416823	cg26264032	-2.19111577090479e-07	MMP10_F9
416824	cg26264133	-6.45377597149658e-06	MMP10_F9
416825	cg26267341	1.70355274750056e-06	MMP10_F9
416826	cg26273005	-1.55552853349817e-05	MMP10_F9
416827	cg26276233	-7.15803114031396e-06	MMP10_F9
416828	cg26279336	3.43264619252617e-06	MMP10_F9
416829	cg26279814	2.36070356890231e-06	MMP10_F9
416830	cg26279829	3.39170563507431e-07	MMP10_F9
416831	cg26281453	3.34592415067669e-07	MMP10_F9
416832	cg26282123	8.60782163195106e-07	MMP10_F9
416833	cg26282347	1.57027592261594e-05	MMP10_F9
416834	cg26282887	1.98799691782712e-05	MMP10_F9
416835	cg26283098	-1.28351048464905e-06	MMP10_F9
416836	cg26283127	9.10926962711819e-06	MMP10_F9
416837	cg26283240	2.46527922522184e-05	MMP10_F9
416838	cg26283426	-1.72142227473278e-06	MMP10_F9
416839	cg26284483	-1.68331694134207e-05	MMP10_F9
416840	cg26284982	6.98430306215001e-07	MMP10_F9
416841	cg26287080	6.21865464074505e-06	MMP10_F9
416842	cg26287152	-3.63072860900194e-05	MMP10_F9
416843	cg26289012	-5.40870441079649e-07	MMP10_F9
416844	cg26289155	-1.86214081328747e-05	MMP10_F9
416845	cg26289449	2.32819814595914e-05	MMP10_F9
416846	cg26290478	3.0569806195493e-06	MMP10_F9
416847	cg26290973	-8.07727271051752e-06	MMP10_F9
416848	cg26292173	-3.96473071284124e-06	MMP10_F9
416849	cg26293001	-4.1842153054199e-06	MMP10_F9
416850	cg26294578	-2.69495326098202e-08	MMP10_F9
416851	cg26296337	6.57889336454541e-07	MMP10_F9
416852	cg26297547	-7.87745376196133e-07	MMP10_F9
416853	cg26297950	-6.15112906872585e-06	MMP10_F9
416854	cg26298942	1.43108851883741e-06	MMP10_F9
416855	cg26299044	-2.41359410613203e-05	MMP10_F9
416856	cg26299514	-3.25723306324256e-06	MMP10_F9
416857	cg26300322	1.98932513636307e-06	MMP10_F9
416858	cg26301029	-1.58291988520486e-05	MMP10_F9
416859	cg26301489	4.09180831496145e-06	MMP10_F9
416860	cg26303202	7.69373105391298e-06	MMP10_F9
416861	cg26306572	1.15100513536175e-06	MMP10_F9
416862	cg26306683	1.88407502515989e-06	MMP10_F9
416863	cg26307359	1.15196925438957e-06	MMP10_F9
416864	cg26307451	1.89473358611933e-06	MMP10_F9
416865	cg26307871	-6.79966405973977e-06	MMP10_F9
416866	cg26308512	1.49221544035324e-05	MMP10_F9
416867	cg26308530	2.06955976844749e-06	MMP10_F9
416868	cg26310429	-1.15802837605616e-07	MMP10_F9
416869	cg26310969	1.44484703884588e-05	MMP10_F9
416870	cg26312133	8.33659893967981e-06	MMP10_F9
416871	cg26312191	2.26507805150011e-05	MMP10_F9
416872	cg26312493	7.80928836335415e-06	MMP10_F9
416873	cg26313188	-9.48407541105606e-06	MMP10_F9
416874	cg26313514	1.02366396618805e-07	MMP10_F9
416875	cg26313699	-5.78798165032332e-06	MMP10_F9
416876	cg26314534	-1.50335832196627e-06	MMP10_F9
416877	cg26314765	-5.67260126305933e-06	MMP10_F9
416878	cg26314966	1.08612525193227e-05	MMP10_F9
416879	cg26316373	-1.19376444551967e-06	MMP10_F9
416880	cg26317834	2.23508668663298e-05	MMP10_F9
416881	cg26317899	-2.25879533011017e-05	MMP10_F9
416882	cg26324973	2.4797709373613e-06	MMP10_F9
416883	cg26327071	4.33822690207077e-07	MMP10_F9
416884	cg26327274	-6.56260536239301e-06	MMP10_F9
416885	cg26328589	8.11989529158355e-07	MMP10_F9
416886	cg26329692	7.26679680508583e-06	MMP10_F9
416887	cg26331991	-1.25483837556474e-05	MMP10_F9
416888	cg26332052	-4.0524970015903e-06	MMP10_F9
416889	cg26332535	-2.23223492543873e-06	MMP10_F9
416890	cg26333041	5.2963728291219e-07	MMP10_F9
416891	cg26333802	3.53846425757026e-06	MMP10_F9
416892	cg26334023	1.96008367984569e-05	MMP10_F9
416893	cg26334518	3.94287107780247e-06	MMP10_F9
416894	cg26334670	1.71938811578454e-05	MMP10_F9
416895	cg26335251	-4.28152975174969e-05	MMP10_F9
416896	cg26335430	4.77045503411728e-07	MMP10_F9
416897	cg26336935	1.16747864767892e-05	MMP10_F9
416898	cg26337259	9.34675841822877e-06	MMP10_F9
416899	cg26338869	-2.90621165646031e-07	MMP10_F9
416900	cg26342734	1.57436347729457e-06	MMP10_F9
416901	cg26343721	-1.68365647143463e-05	MMP10_F9
416902	cg26344747	-1.21364710231126e-05	MMP10_F9
416903	cg26344794	8.0580988712428e-06	MMP10_F9
416904	cg26344798	4.84254640892116e-06	MMP10_F9
416905	cg26346718	8.90421087990719e-07	MMP10_F9
416906	cg26348249	3.27523114015838e-06	MMP10_F9
416907	cg26348684	1.73644199949421e-05	MMP10_F9
416908	cg26348995	-1.3514259761116e-05	MMP10_F9
416909	cg26349395	-8.29688369948736e-07	MMP10_F9
416910	cg26349454	1.40227308358862e-06	MMP10_F9
416911	cg26349474	-3.74448561223094e-06	MMP10_F9
416912	cg26350921	-7.30202798617153e-06	MMP10_F9
416913	cg26351132	1.632754464085e-05	MMP10_F9
416914	cg26351338	-2.13338371716835e-06	MMP10_F9
416915	cg26351916	8.20454397807219e-06	MMP10_F9
416916	cg26352073	-3.53734233983376e-06	MMP10_F9
416917	cg26352439	-4.82423591051629e-06	MMP10_F9
416918	cg26357453	6.84442174347072e-06	MMP10_F9
416919	cg26359857	-1.27296008977186e-05	MMP10_F9
416920	cg26360197	6.4898658567685e-05	MMP10_F9
416921	cg26365813	1.12850961151464e-05	MMP10_F9
416922	cg26365885	2.55045372970757e-07	MMP10_F9
416923	cg26366347	7.95863301620903e-08	MMP10_F9
416924	cg26366360	-3.41600983554088e-07	MMP10_F9
416925	cg26366833	-2.88591873663775e-05	MMP10_F9
416926	cg26369259	4.886787071234e-06	MMP10_F9
416927	cg26369269	8.86147970467453e-06	MMP10_F9
416928	cg26369484	-5.23073431102257e-06	MMP10_F9
416929	cg26369505	-1.22023875776907e-07	MMP10_F9
416930	cg26370022	3.22532934020477e-05	MMP10_F9
416931	cg26370568	7.08286807416494e-06	MMP10_F9
416932	cg26370608	6.4572339655055e-06	MMP10_F9
416933	cg26376245	2.65951157472241e-08	MMP10_F9
416934	cg26376749	-2.35870489426149e-08	MMP10_F9
416935	cg26377000	4.53110415826195e-07	MMP10_F9
416936	cg26377339	-7.92435418284654e-06	MMP10_F9
416937	cg26377508	-7.92355862015255e-07	MMP10_F9
416938	cg26378065	5.75909665160223e-07	MMP10_F9
416939	cg26378201	7.17339530695109e-06	MMP10_F9
416940	cg26378417	-2.54568104281571e-06	MMP10_F9
416941	cg26379012	-4.91180093791416e-06	MMP10_F9
416942	cg26379671	-7.92569674648869e-08	MMP10_F9
416943	cg26381501	2.08870084894354e-06	MMP10_F9
416944	cg26382071	6.79675279216052e-07	MMP10_F9
416945	cg26385993	-3.96536345391219e-06	MMP10_F9
416946	cg26387998	-3.79595972787452e-07	MMP10_F9
416947	cg26388152	1.40671570369441e-06	MMP10_F9
416948	cg26388450	3.19002846102171e-07	MMP10_F9
416949	cg26389281	1.72486615834695e-05	MMP10_F9
416950	cg26389955	6.4289569210018e-06	MMP10_F9
416951	cg26390041	8.86292929096728e-06	MMP10_F9
416952	cg26391277	-1.45071535313767e-05	MMP10_F9
416953	cg26392328	1.57296627622977e-06	MMP10_F9
416954	cg26392367	1.55539344759516e-06	MMP10_F9
416955	cg26393183	5.27732733117803e-06	MMP10_F9
416956	cg26394308	6.34024075634422e-07	MMP10_F9
416957	cg26397172	1.64374788675044e-06	MMP10_F9
416958	cg26400341	1.59540024185367e-05	MMP10_F9
416959	cg26400985	2.44682471834535e-06	MMP10_F9
416960	cg26401236	1.34008852275274e-06	MMP10_F9
416961	cg26401624	4.07658720439604e-06	MMP10_F9
416962	cg26403559	-5.8859335258809e-07	MMP10_F9
416963	cg26403608	1.97535308274668e-05	MMP10_F9
416964	cg26408224	-3.89205155021744e-06	MMP10_F9
416965	cg26408777	4.81874410111084e-07	MMP10_F9
416966	cg26409566	-4.61797162734968e-06	MMP10_F9
416967	cg26411280	-1.57057987285389e-06	MMP10_F9
416968	cg26411466	6.57951804777585e-06	MMP10_F9
416969	cg26413730	1.46096333672703e-05	MMP10_F9
416970	cg26413900	-6.84480342191601e-07	MMP10_F9
416971	cg26415789	-2.7221060557066e-06	MMP10_F9
416972	cg26416159	5.46119948335686e-06	MMP10_F9
416973	cg26417346	7.46620599099323e-07	MMP10_F9
416974	cg26417713	3.05266917649511e-06	MMP10_F9
416975	cg26417779	1.44491128945671e-07	MMP10_F9
416976	cg26418770	-5.38505889440025e-06	MMP10_F9
416977	cg26419477	1.34483155574928e-05	MMP10_F9
416978	cg26419584	-8.53622543314067e-06	MMP10_F9
416979	cg26421181	3.24096852240749e-07	MMP10_F9
416980	cg26421286	9.76988391006777e-08	MMP10_F9
416981	cg26421997	5.83275571316853e-06	MMP10_F9
416982	cg26422469	6.55258315185892e-06	MMP10_F9
416983	cg26423287	-5.72427486506041e-06	MMP10_F9
416984	cg26423824	-5.86743269035231e-05	MMP10_F9
416985	cg26439733	-3.40383947636039e-06	MMP10_F9
416986	cg26442874	-8.87142555170977e-07	MMP10_F9
416987	cg26450228	-8.61692219360804e-06	MMP10_F9
416988	cg26451188	-3.32299951516981e-06	MMP10_F9
416989	cg26451499	9.03298439970917e-06	MMP10_F9
416990	cg26451769	5.01846535644923e-06	MMP10_F9
416991	cg26454350	-1.90029453785931e-06	MMP10_F9
416992	cg26455386	-4.77458806533406e-06	MMP10_F9
416993	cg26455685	6.15480014635804e-06	MMP10_F9
416994	cg26455724	-1.90746805373364e-06	MMP10_F9
416995	cg26457450	2.77035258046304e-06	MMP10_F9
416996	cg26457700	-1.10407743483305e-05	MMP10_F9
416997	cg26458497	4.24022258225261e-07	MMP10_F9
416998	cg26458775	-1.84281540586343e-06	MMP10_F9
416999	cg26459419	-2.45985783394534e-06	MMP10_F9
417000	cg26460867	-6.8654390705274e-07	MMP10_F9
417001	cg26461676	-9.63847658010088e-07	MMP10_F9
417002	cg26462136	-7.58325859474583e-08	MMP10_F9
417003	cg26462239	1.15626048278996e-05	MMP10_F9
417004	cg26463800	-1.8991050731374e-07	MMP10_F9
417005	cg26465214	3.74608899312978e-06	MMP10_F9
417006	cg26465331	1.67689530155971e-06	MMP10_F9
417007	cg26465438	6.40011385874259e-06	MMP10_F9
417008	cg26468119	9.11827047975699e-07	MMP10_F9
417009	cg26469982	-2.06667449974531e-06	MMP10_F9
417010	cg26470479	-9.51487635060041e-06	MMP10_F9
417011	cg26471040	2.104576192798e-06	MMP10_F9
417012	cg26471390	-8.83507528848977e-06	MMP10_F9
417013	cg26473451	1.84891775764645e-06	MMP10_F9
417014	cg26474465	6.77431208606773e-07	MMP10_F9
417015	cg26475330	1.02824860275609e-05	MMP10_F9
417016	cg26475541	-1.64270589925623e-06	MMP10_F9
417017	cg26475911	1.07452388490756e-05	MMP10_F9
417018	cg26476599	-1.68910418136104e-07	MMP10_F9
417019	cg26477169	-2.26475829730505e-05	MMP10_F9
417020	cg26477257	6.12517294918282e-06	MMP10_F9
417021	cg26478249	2.87015146656443e-06	MMP10_F9
417022	cg26480039	-1.53003656557946e-05	MMP10_F9
417023	cg26480745	2.55075668560652e-06	MMP10_F9
417024	cg26499286	2.15036389230947e-06	MMP10_F9
417025	cg26499363	1.12648308929756e-05	MMP10_F9
417026	cg26499773	-1.59834328052216e-05	MMP10_F9
417027	cg26500080	-3.59422225590699e-06	MMP10_F9
417028	cg26500312	1.40290003475509e-05	MMP10_F9
417029	cg26500816	-5.71520815019007e-06	MMP10_F9
417030	cg26500955	-3.98770374601944e-06	MMP10_F9
417031	cg26501664	-2.15405478495832e-06	MMP10_F9
417032	cg26502238	-1.00958527522583e-05	MMP10_F9
417033	cg26502414	-6.39270157293616e-08	MMP10_F9
417034	cg26502583	4.65926030182113e-07	MMP10_F9
417035	cg26502852	3.12812604950813e-06	MMP10_F9
417036	cg26503644	-9.88838299401929e-07	MMP10_F9
417037	cg26503701	-5.75711400720592e-06	MMP10_F9
417038	cg26504248	4.99063661706251e-06	MMP10_F9
417039	cg26504421	4.35319685829083e-05	MMP10_F9
417040	cg26506007	-2.28992117073166e-06	MMP10_F9
417041	cg26506288	1.11774045016835e-05	MMP10_F9
417042	cg26506842	1.44177153263156e-05	MMP10_F9
417043	cg26507657	1.33759930192093e-05	MMP10_F9
417044	cg26507988	-1.94421096868336e-05	MMP10_F9
417045	cg26508170	-2.740455571524e-06	MMP10_F9
417046	cg26508844	5.59892082661791e-07	MMP10_F9
417047	cg26509269	5.84953803020631e-06	MMP10_F9
417048	cg26516954	5.84474500814154e-07	MMP10_F9
417049	cg26521011	2.04399748272151e-05	MMP10_F9
417050	cg26522717	9.6257721937392e-06	MMP10_F9
417051	cg26523693	3.27011283048699e-06	MMP10_F9
417052	cg26524256	-1.65836631460618e-05	MMP10_F9
417053	cg26524541	5.71499388424224e-06	MMP10_F9
417054	cg26525008	1.05930351525958e-05	MMP10_F9
417055	cg26525147	-1.29994852891906e-05	MMP10_F9
417056	cg26525457	7.18474302345545e-07	MMP10_F9
417057	cg26527638	6.84062757300195e-07	MMP10_F9
417058	cg26527984	-1.05172363837911e-05	MMP10_F9
417059	cg26529556	-6.44984687396211e-07	MMP10_F9
417060	cg26532627	7.88369355751092e-07	MMP10_F9
417061	cg26532745	3.91762938306092e-06	MMP10_F9
417062	cg26534468	-2.30592352906969e-05	MMP10_F9
417063	cg26534477	-2.11972162605806e-05	MMP10_F9
417064	cg26534812	9.03453678989996e-06	MMP10_F9
417065	cg26535158	-5.17176851374497e-05	MMP10_F9
417066	cg26535547	-5.70463295219571e-06	MMP10_F9
417067	cg26535871	4.14195540791871e-06	MMP10_F9
417068	cg26536949	-0.00015340449744916	MMP10_F9
417069	cg26537098	-2.52672972494194e-06	MMP10_F9
417070	cg26539042	1.41850787642221e-05	MMP10_F9
417071	cg26539663	-1.29261723197686e-06	MMP10_F9
417072	cg26539818	1.30231020214807e-05	MMP10_F9
417073	cg26543917	1.45646616664409e-07	MMP10_F9
417074	cg26543989	7.83123453828746e-06	MMP10_F9
417075	cg26545162	1.50503017480316e-06	MMP10_F9
417076	cg26547236	1.94014322856776e-06	MMP10_F9
417077	cg26548883	2.12401457433808e-05	MMP10_F9
417078	cg26550194	5.13948958648911e-06	MMP10_F9
417079	cg26551072	1.060470994883e-06	MMP10_F9
417080	cg26551326	1.49387822820191e-06	MMP10_F9
417081	cg26554699	1.86625251840722e-05	MMP10_F9
417082	cg26555306	-3.21976724933602e-07	MMP10_F9
417083	cg26557540	3.40499561940575e-05	MMP10_F9
417084	cg26557617	6.0951071862193e-06	MMP10_F9
417085	cg26558799	1.07786493259216e-05	MMP10_F9
417086	cg26558919	7.24204395422544e-07	MMP10_F9
417087	cg26559015	4.28133056171073e-06	MMP10_F9
417088	cg26561313	-6.18631006177002e-06	MMP10_F9
417089	cg26561413	-1.76205363710434e-06	MMP10_F9
417090	cg26561623	1.37754502740669e-08	MMP10_F9
417091	cg26563005	5.60398798567798e-07	MMP10_F9
417092	cg26563889	1.90881134654983e-06	MMP10_F9
417093	cg26565893	6.37669400079639e-06	MMP10_F9
417094	cg26567001	-5.02153061153052e-05	MMP10_F9
417095	cg26567496	3.23990806018487e-06	MMP10_F9
417096	cg26567801	8.89813250877444e-07	MMP10_F9
417097	cg26568932	-5.08486418452443e-06	MMP10_F9
417098	cg26572811	-1.76632802731021e-06	MMP10_F9
417099	cg26573518	2.9495476553027e-06	MMP10_F9
417100	cg26574247	7.56504403012686e-06	MMP10_F9
417101	cg26574980	3.94990241001044e-06	MMP10_F9
417102	cg26575738	1.78649677381181e-06	MMP10_F9
417103	cg26576875	1.8171490381558e-05	MMP10_F9
417104	cg26582733	8.85165260261878e-07	MMP10_F9
417105	cg26583088	6.1310750156296e-06	MMP10_F9
417106	cg26585066	-3.20234989522064e-06	MMP10_F9
417107	cg26585326	7.47259618877361e-06	MMP10_F9
417108	cg26585845	4.26285272860255e-08	MMP10_F9
417109	cg26586300	3.49690167582556e-07	MMP10_F9
417110	cg26586384	-1.3138574953742e-05	MMP10_F9
417111	cg26586920	3.00899136588624e-06	MMP10_F9
417112	cg26588076	-2.35560890474339e-05	MMP10_F9
417113	cg26588812	-6.48888187408734e-06	MMP10_F9
417114	cg26589351	-2.85439852102579e-05	MMP10_F9
417115	cg26589485	1.70083551999695e-07	MMP10_F9
417116	cg26591066	6.90025592674974e-06	MMP10_F9
417117	cg26591144	1.56810062286233e-06	MMP10_F9
417118	cg26598603	9.17221503373664e-06	MMP10_F9
417119	cg26601073	-1.24198325314844e-05	MMP10_F9
417120	cg26601660	2.26890046039461e-07	MMP10_F9
417121	cg26602314	1.14622963718984e-05	MMP10_F9
417122	cg26603220	-6.60884736106378e-06	MMP10_F9
417123	cg26603632	-1.87368444076709e-05	MMP10_F9
417124	cg26603910	-9.79047352790682e-06	MMP10_F9
417125	cg26604214	-7.73148272235129e-06	MMP10_F9
417126	cg26604444	-2.32334635969628e-06	MMP10_F9
417127	cg26605335	1.22520177600309e-07	MMP10_F9
417128	cg26605760	7.98256915673876e-06	MMP10_F9
417129	cg26606256	-2.49791588313289e-07	MMP10_F9
417130	cg26607785	9.68315017801721e-06	MMP10_F9
417131	cg26608174	5.14750384107131e-06	MMP10_F9
417132	cg26609111	-4.17297423559859e-08	MMP10_F9
417133	cg26609642	-2.46549655544323e-06	MMP10_F9
417134	cg26609906	-5.75572721460191e-06	MMP10_F9
417135	cg26610542	-4.0885962675564e-06	MMP10_F9
417136	cg26611328	1.42838192125824e-05	MMP10_F9
417137	cg26611926	4.83067021027243e-06	MMP10_F9
417138	cg26612088	1.85875180152059e-06	MMP10_F9
417139	cg26612727	1.3467112951163e-05	MMP10_F9
417140	cg26615017	-3.68624843934722e-06	MMP10_F9
417141	cg26615130	5.43873855754675e-07	MMP10_F9
417142	cg26619043	2.61233669971919e-06	MMP10_F9
417143	cg26619542	2.21109967357677e-06	MMP10_F9
417144	cg26619894	-2.21545660995548e-06	MMP10_F9
417145	cg26619931	4.88391996022119e-06	MMP10_F9
417146	cg26619987	2.44669288320439e-06	MMP10_F9
417147	cg26621046	-5.06530420538348e-06	MMP10_F9
417148	cg26621869	-1.16909976039413e-06	MMP10_F9
417149	cg26622699	-2.02454158341308e-06	MMP10_F9
417150	cg26623266	7.16253780155966e-07	MMP10_F9
417151	cg26623286	-2.26457764807986e-07	MMP10_F9
417152	cg26623554	5.59221615373621e-06	MMP10_F9
417153	cg26623837	2.70111784608177e-05	MMP10_F9
417154	cg26624105	-1.95349428664784e-05	MMP10_F9
417155	cg26624270	9.8551314372622e-07	MMP10_F9
417156	cg26625897	4.29811667592802e-06	MMP10_F9
417157	cg26627346	1.53179811596382e-06	MMP10_F9
417158	cg26628069	7.01589608027119e-06	MMP10_F9
417159	cg26628751	-2.88097052580353e-06	MMP10_F9
417160	cg26628907	-8.70308196850404e-06	MMP10_F9
417161	cg26629942	-1.13145054844155e-05	MMP10_F9
417162	cg26630069	-7.67344593765991e-07	MMP10_F9
417163	cg26630138	2.00219282707761e-07	MMP10_F9
417164	cg26631178	-7.68380982958491e-06	MMP10_F9
417165	cg26631505	1.07556702194044e-05	MMP10_F9
417166	cg26632416	9.99715119508712e-06	MMP10_F9
417167	cg26632897	-4.3667477884605e-06	MMP10_F9
417168	cg26633077	-8.21403297322387e-06	MMP10_F9
417169	cg26634219	-2.77653261602569e-05	MMP10_F9
417170	cg26634885	-5.8655626682269e-07	MMP10_F9
417171	cg26638003	1.31266422169813e-08	MMP10_F9
417172	cg26638570	-1.74223912380765e-05	MMP10_F9
417173	cg26639401	-6.03749263913931e-06	MMP10_F9
417174	cg26639906	7.3265390842866e-06	MMP10_F9
417175	cg26640205	-3.26956600773323e-07	MMP10_F9
417176	cg26646878	-1.76446051816431e-06	MMP10_F9
417177	cg26648054	-1.09058718695799e-06	MMP10_F9
417178	cg26650064	-5.79064063442221e-06	MMP10_F9
417179	cg26651978	4.38694831552748e-06	MMP10_F9
417180	cg26652532	-5.40630732401471e-08	MMP10_F9
417181	cg26653293	6.3317343050823e-07	MMP10_F9
417182	cg26653725	-1.39911251950864e-06	MMP10_F9
417183	cg26654286	1.93382562858918e-06	MMP10_F9
417184	cg26654790	-2.03732239834576e-06	MMP10_F9
417185	cg26655077	1.50597758624639e-05	MMP10_F9
417186	cg26656751	5.09679015692485e-06	MMP10_F9
417187	cg26657725	-2.04489431591337e-05	MMP10_F9
417188	cg26658039	-2.31302661146414e-06	MMP10_F9
417189	cg26660305	-1.6780463504951e-06	MMP10_F9
417190	cg26660800	-1.35487647365133e-06	MMP10_F9
417191	cg26661623	-3.26298340434362e-05	MMP10_F9
417192	cg26662261	-5.74968603025237e-07	MMP10_F9
417193	cg26663469	6.9871314880172e-08	MMP10_F9
417194	cg26663490	-3.10746415460396e-05	MMP10_F9
417195	cg26663796	-6.65735354984723e-06	MMP10_F9
417196	cg26664090	2.67821598538784e-07	MMP10_F9
417197	cg26664457	-2.28369208810898e-05	MMP10_F9
417198	cg26665391	-6.8315377023375e-06	MMP10_F9
417199	cg26665785	-6.95961639114812e-06	MMP10_F9
417200	cg26668490	6.47329527957618e-06	MMP10_F9
417201	cg26671554	1.0034661006518e-05	MMP10_F9
417202	cg26673151	-1.48144357517643e-07	MMP10_F9
417203	cg26673195	3.62438714167811e-05	MMP10_F9
417204	cg26674546	-2.03566098266875e-05	MMP10_F9
417205	cg26674800	2.12966615629689e-06	MMP10_F9
417206	cg26675906	-3.76817000232523e-06	MMP10_F9
417207	cg26677084	2.6311226989808e-07	MMP10_F9
417208	cg26677103	2.93866170495341e-06	MMP10_F9
417209	cg26678013	-4.26682973824695e-07	MMP10_F9
417210	cg26682335	-5.15872925089776e-05	MMP10_F9
417211	cg26682425	4.11556866025683e-06	MMP10_F9
417212	cg26682649	1.23290442214361e-06	MMP10_F9
417213	cg26683137	6.22002143771795e-06	MMP10_F9
417214	cg26683252	1.61185602110349e-05	MMP10_F9
417215	cg26683316	5.98517799133706e-07	MMP10_F9
417216	cg26687072	-6.62178689520381e-06	MMP10_F9
417217	cg26692224	1.60988525986857e-06	MMP10_F9
417218	cg26692463	1.3318705060096e-07	MMP10_F9
417219	cg26692860	4.19229285462837e-06	MMP10_F9
417220	cg26693451	1.21504748425078e-05	MMP10_F9
417221	cg26693701	1.70251624512553e-05	MMP10_F9
417222	cg26694616	-6.44993518874041e-07	MMP10_F9
417223	cg26695117	-5.00235545523163e-07	MMP10_F9
417224	cg26695387	1.80236375714548e-06	MMP10_F9
417225	cg26696870	-2.68968208469557e-05	MMP10_F9
417226	cg26697117	3.72834992196067e-06	MMP10_F9
417227	cg26697424	2.07377000528158e-06	MMP10_F9
417228	cg26697882	-2.22520638681132e-06	MMP10_F9
417229	cg26697929	-2.40896527458155e-06	MMP10_F9
417230	cg26698604	1.31876735623162e-06	MMP10_F9
417231	cg26699755	7.91811045328111e-06	MMP10_F9
417232	cg26700077	-7.15487837201146e-07	MMP10_F9
417233	cg26706520	1.62480166067129e-06	MMP10_F9
417234	cg26706811	2.07425581005307e-07	MMP10_F9
417235	cg26708970	-3.69876055507593e-07	MMP10_F9
417236	cg26709863	7.51978480161667e-06	MMP10_F9
417237	cg26710891	2.32156416353413e-06	MMP10_F9
417238	cg26711592	-5.47931322007965e-07	MMP10_F9
417239	cg26712188	-1.80172788703991e-05	MMP10_F9
417240	cg26712763	-1.12564717583189e-07	MMP10_F9
417241	cg26713109	-9.44774900652124e-06	MMP10_F9
417242	cg26714263	3.35494365542469e-06	MMP10_F9
417243	cg26716902	-1.72087853871813e-06	MMP10_F9
417244	cg26717786	1.12758057214373e-06	MMP10_F9
417245	cg26719625	-3.33988644443093e-06	MMP10_F9
417246	cg26723185	-1.12840484298081e-06	MMP10_F9
417247	cg26723560	1.89466687637868e-07	MMP10_F9
417248	cg26724241	8.10486799105268e-06	MMP10_F9
417249	cg26725029	3.82771272886037e-07	MMP10_F9
417250	cg26725838	1.75979463754441e-06	MMP10_F9
417251	cg26726141	6.13495551809082e-06	MMP10_F9
417252	cg26726230	2.42843585999911e-05	MMP10_F9
417253	cg26726340	8.56988480337474e-06	MMP10_F9
417254	cg26729026	-7.37408497202661e-06	MMP10_F9
417255	cg26729197	5.05045299350922e-06	MMP10_F9
417256	cg26729320	1.65066541273815e-05	MMP10_F9
417257	cg26729669	-2.89130645640478e-06	MMP10_F9
417258	cg26729913	-1.83116462845213e-05	MMP10_F9
417259	cg26730025	8.23434911736929e-06	MMP10_F9
417260	cg26730036	9.294499427772e-07	MMP10_F9
417261	cg26731060	3.2810897730723e-06	MMP10_F9
417262	cg26731897	1.31990115291949e-06	MMP10_F9
417263	cg26733142	-2.98266263252258e-07	MMP10_F9
417264	cg26733385	8.70544221166432e-08	MMP10_F9
417265	cg26733897	3.25193437154451e-05	MMP10_F9
417266	cg26735478	1.42154366003157e-05	MMP10_F9
417267	cg26735886	6.48134792011754e-06	MMP10_F9
417268	cg26736099	1.43997096273244e-05	MMP10_F9
417269	cg26736647	1.01144933794403e-06	MMP10_F9
417270	cg26736812	3.89057640295011e-06	MMP10_F9
417271	cg26737223	-2.13465020503837e-06	MMP10_F9
417272	cg26738404	1.69032251428243e-05	MMP10_F9
417273	cg26738437	9.56923324695295e-06	MMP10_F9
417274	cg26739149	3.07956123257333e-05	MMP10_F9
417275	cg26740249	-1.86788218881445e-05	MMP10_F9
417276	cg26740942	-1.45573208582394e-05	MMP10_F9
417277	cg26741280	1.29716526714725e-06	MMP10_F9
417278	cg26741654	3.58299260456274e-07	MMP10_F9
417279	cg26742770	9.30608502002549e-06	MMP10_F9
417280	cg26742995	-3.0005533525927e-06	MMP10_F9
417281	cg26743024	6.18716689302631e-06	MMP10_F9
417282	cg26744387	-5.75094129398483e-08	MMP10_F9
417283	cg26745394	-6.4463092054088e-08	MMP10_F9
417284	cg26747885	1.63681524554143e-07	MMP10_F9
417285	cg26748477	-1.65466547368734e-05	MMP10_F9
417286	cg26748898	2.95614966311292e-05	MMP10_F9
417287	cg26749306	-7.08742279574424e-06	MMP10_F9
417288	cg26749844	3.59689392804151e-06	MMP10_F9
417289	cg26750789	5.81020346171163e-07	MMP10_F9
417290	cg26750927	-3.17343706962566e-06	MMP10_F9
417291	cg26751372	2.25266626204108e-07	MMP10_F9
417292	cg26751588	1.81419651881046e-05	MMP10_F9
417293	cg26753307	-8.97836892538994e-07	MMP10_F9
417294	cg26754159	6.54241742611883e-06	MMP10_F9
417295	cg26754184	-7.79943406179527e-07	MMP10_F9
417296	cg26756684	5.02934391583207e-06	MMP10_F9
417297	cg26757221	4.56779765353761e-05	MMP10_F9
417298	cg26758486	1.11822375206527e-05	MMP10_F9
417299	cg26763362	-5.36767053225225e-06	MMP10_F9
417300	cg26763542	2.29350782531374e-05	MMP10_F9
417301	cg26764239	1.33216729599417e-06	MMP10_F9
417302	cg26764764	1.61578747215862e-06	MMP10_F9
417303	cg26765815	7.10834103549135e-06	MMP10_F9
417304	cg26766064	1.62610811533148e-05	MMP10_F9
417305	cg26768419	1.06130600272576e-06	MMP10_F9
417306	cg26768556	2.54869243764196e-06	MMP10_F9
417307	cg26768605	-1.78510478034476e-05	MMP10_F9
417308	cg26770055	-7.79265335324778e-06	MMP10_F9
417309	cg26770882	3.35254528108564e-06	MMP10_F9
417310	cg26771272	8.87424847948891e-06	MMP10_F9
417311	cg26771557	-1.22907721701416e-05	MMP10_F9
417312	cg26772104	6.26393710742771e-06	MMP10_F9
417313	cg26772172	-5.2273912376843e-06	MMP10_F9
417314	cg26772766	-2.59989391685189e-07	MMP10_F9
417315	cg26773771	-2.49180848243847e-06	MMP10_F9
417316	cg26774059	1.78761287077865e-06	MMP10_F9
417317	cg26776226	9.41242202147267e-07	MMP10_F9
417318	cg26778336	3.65105059116592e-07	MMP10_F9
417319	cg26779305	2.61801999989222e-06	MMP10_F9
417320	cg26779716	-3.73818557141348e-07	MMP10_F9
417321	cg26780231	1.17096324233089e-05	MMP10_F9
417322	cg26780705	-2.72152225971587e-05	MMP10_F9
417323	cg26781109	-2.34371067568113e-05	MMP10_F9
417324	cg26782108	-9.38703265292074e-06	MMP10_F9
417325	cg26782881	8.84874734386411e-06	MMP10_F9
417326	cg26783127	-2.9795484861631e-05	MMP10_F9
417327	cg26784276	1.75001792440969e-06	MMP10_F9
417328	cg26785370	-1.18133449577904e-05	MMP10_F9
417329	cg26785617	-1.03541903000871e-06	MMP10_F9
417330	cg26785712	-1.27078272968706e-06	MMP10_F9
417331	cg26786253	-1.70585998104451e-06	MMP10_F9
417332	cg26787320	1.46318714841691e-05	MMP10_F9
417333	cg26787435	-1.51015076323989e-07	MMP10_F9
417334	cg26787505	7.83355397654081e-07	MMP10_F9
417335	cg26796190	-2.45734879506734e-06	MMP10_F9
417336	cg26797372	-6.95454332320718e-07	MMP10_F9
417337	cg26799250	-4.99803073183981e-06	MMP10_F9
417338	cg26800237	-4.4416563839836e-06	MMP10_F9
417339	cg26813908	1.15813643512866e-05	MMP10_F9
417340	cg26815021	3.92941573336388e-06	MMP10_F9
417341	cg26829529	5.65723564869005e-06	MMP10_F9
417342	cg26839961	4.20292812253463e-06	MMP10_F9
417343	cg26840162	2.34782866142248e-06	MMP10_F9
417344	cg26841048	-5.67609324516757e-05	MMP10_F9
417345	cg26841647	-9.0535421283212e-06	MMP10_F9
417346	cg26846076	-4.28865093244524e-05	MMP10_F9
417347	cg26846781	2.59306066246192e-07	MMP10_F9
417348	cg26847193	7.87431703516541e-08	MMP10_F9
417349	cg26847748	4.73456274699624e-06	MMP10_F9
417350	cg26848071	-4.30479362409399e-05	MMP10_F9
417351	cg26848300	8.96957714221042e-07	MMP10_F9
417352	cg26848957	6.90675178917332e-06	MMP10_F9
417353	cg26849265	2.3504686689163e-07	MMP10_F9
417354	cg26849884	-1.17117864002143e-05	MMP10_F9
417355	cg26849909	2.19792262284763e-05	MMP10_F9
417356	cg26851650	-1.26746523820786e-06	MMP10_F9
417357	cg26852159	4.88761617142942e-06	MMP10_F9
417358	cg26853415	1.1003976281298e-05	MMP10_F9
417359	cg26853458	4.63808678476437e-05	MMP10_F9
417360	cg26853549	2.54747898377523e-08	MMP10_F9
417361	cg26853607	4.25339714168243e-06	MMP10_F9
417362	cg26854588	3.86197427054125e-05	MMP10_F9
417363	cg26855231	2.88384824992501e-06	MMP10_F9
417364	cg26855689	-7.00852998563846e-08	MMP10_F9
417365	cg26857408	3.46438832610937e-06	MMP10_F9
417366	cg26857837	1.23504938760942e-05	MMP10_F9
417367	cg26857910	1.37456419624753e-06	MMP10_F9
417368	cg26858605	1.26886336870271e-06	MMP10_F9
417369	cg26863324	-1.04623389623261e-07	MMP10_F9
417370	cg26870936	-2.75926277948835e-05	MMP10_F9
417371	cg26871347	6.62907403276505e-06	MMP10_F9
417372	cg26871803	-2.95767934855254e-06	MMP10_F9
417373	cg26871959	-1.87103506018101e-05	MMP10_F9
417374	cg26872977	2.57866677323647e-06	MMP10_F9
417375	cg26873488	2.68584989975674e-06	MMP10_F9
417376	cg26874634	-3.45469698412248e-07	MMP10_F9
417377	cg26875248	5.68047691114227e-06	MMP10_F9
417378	cg26876466	-4.45313501677678e-06	MMP10_F9
417379	cg26876703	7.20896157668224e-08	MMP10_F9
417380	cg26877023	7.38532537881058e-07	MMP10_F9
417381	cg26877648	-7.55593229595556e-06	MMP10_F9
417382	cg26877678	2.11748614917524e-06	MMP10_F9
417383	cg26878655	1.68996058765266e-05	MMP10_F9
417384	cg26879546	-4.17931221466606e-06	MMP10_F9
417385	cg26879581	1.9021093158354e-06	MMP10_F9
417386	cg26880216	1.00185562237264e-05	MMP10_F9
417387	cg26881362	4.44267236058609e-06	MMP10_F9
417388	cg26881527	-3.81016456654138e-07	MMP10_F9
417389	cg26882487	9.62219672364143e-06	MMP10_F9
417390	cg26884359	1.67210506979678e-05	MMP10_F9
417391	cg26884973	-9.67456678984397e-07	MMP10_F9
417392	cg26885619	5.79247966660088e-06	MMP10_F9
417393	cg26886231	-2.17296969575239e-07	MMP10_F9
417394	cg26886686	-4.33423364092547e-06	MMP10_F9
417395	cg26886976	6.89106866475801e-07	MMP10_F9
417396	cg26887266	6.04475862472627e-07	MMP10_F9
417397	cg26887302	-2.9391168358073e-07	MMP10_F9
417398	cg26888147	1.46439937114264e-05	MMP10_F9
417399	cg26888422	1.62086078199794e-05	MMP10_F9
417400	cg26889226	-3.05894084208817e-05	MMP10_F9
417401	cg26891576	-1.28877136242731e-06	MMP10_F9
417402	cg26892702	-6.13038541994272e-06	MMP10_F9
417403	cg26893699	-8.11826413026198e-08	MMP10_F9
417404	cg26893861	9.12573443305075e-05	MMP10_F9
417405	cg26894438	1.22427404557328e-07	MMP10_F9
417406	cg26894552	9.66708836498456e-07	MMP10_F9
417407	cg26894624	1.95772212246234e-06	MMP10_F9
417408	cg26896768	3.41000271982658e-06	MMP10_F9
417409	cg26897150	5.48410428020163e-06	MMP10_F9
417410	cg26898336	-1.92690592033567e-06	MMP10_F9
417411	cg26898567	1.50286053500703e-05	MMP10_F9
417412	cg26898791	-1.08102720660445e-06	MMP10_F9
417413	cg26898932	-7.38960446312168e-06	MMP10_F9
417414	cg26899651	6.38730535959947e-06	MMP10_F9
417415	cg26900995	-5.77893326871784e-06	MMP10_F9
417416	cg26904212	4.11388442296675e-06	MMP10_F9
417417	cg26905826	2.80950161639064e-07	MMP10_F9
417418	cg26906998	8.6571324984199e-06	MMP10_F9
417419	cg26909813	5.92821086239621e-06	MMP10_F9
417420	cg26909851	-3.40773851283564e-06	MMP10_F9
417421	cg26910001	5.7155545204675e-06	MMP10_F9
417422	cg26910280	4.98728354520737e-06	MMP10_F9
417423	cg26910488	6.4144800884402e-07	MMP10_F9
417424	cg26911630	1.88441872900673e-05	MMP10_F9
417425	cg26912412	-8.36096440039263e-07	MMP10_F9
417426	cg26912592	6.08327016474149e-07	MMP10_F9
417427	cg26913336	2.30474082844086e-06	MMP10_F9
417428	cg26915779	-5.6109209960331e-07	MMP10_F9
417429	cg26916621	-1.74022563097719e-05	MMP10_F9
417430	cg26916916	8.31198632986382e-06	MMP10_F9
417431	cg26916966	-1.2420868735106e-05	MMP10_F9
417432	cg26917215	8.83839965373946e-07	MMP10_F9
417433	cg26917480	2.51623427964024e-07	MMP10_F9
417434	cg26917540	1.85848475618556e-06	MMP10_F9
417435	cg26918577	-2.28653712785305e-06	MMP10_F9
417436	cg26920587	1.53422714252937e-06	MMP10_F9
417437	cg26921093	5.65267300284653e-05	MMP10_F9
417438	cg26921458	-7.29319346762069e-06	MMP10_F9
417439	cg26921881	2.96197742509942e-05	MMP10_F9
417440	cg26924392	2.38538036939424e-05	MMP10_F9
417441	cg26925114	-2.12148207474967e-06	MMP10_F9
417442	cg26925669	-7.22253494195337e-06	MMP10_F9
417443	cg26926665	-4.41907845733969e-06	MMP10_F9
417444	cg26926805	2.39315411166485e-05	MMP10_F9
417445	cg26927190	1.81459871278624e-05	MMP10_F9
417446	cg26927218	1.43784001063703e-05	MMP10_F9
417447	cg26927232	3.64731349551689e-07	MMP10_F9
417448	cg26928788	1.24700798853231e-05	MMP10_F9
417449	cg26928858	1.20809311690477e-06	MMP10_F9
417450	cg26930078	1.56523596875354e-05	MMP10_F9
417451	cg26930529	-6.65908418242404e-07	MMP10_F9
417452	cg26932437	2.66785983891478e-06	MMP10_F9
417453	cg26932693	-8.46913531700667e-06	MMP10_F9
417454	cg26932779	-3.53724846681443e-06	MMP10_F9
417455	cg26932839	-1.57437818984912e-05	MMP10_F9
417456	cg26932976	4.81271958335584e-07	MMP10_F9
417457	cg26933683	2.05212561688151e-05	MMP10_F9
417458	cg26934993	-5.34427182594724e-06	MMP10_F9
417459	cg26935330	-7.50354035060224e-06	MMP10_F9
417460	cg26937061	-2.06875359587513e-06	MMP10_F9
417461	cg26938474	6.54978687571798e-06	MMP10_F9
417462	cg26938847	-2.97551757400531e-06	MMP10_F9
417463	cg26939204	-8.95981523883838e-07	MMP10_F9
417464	cg26939227	-2.26818007071202e-07	MMP10_F9
417465	cg26939365	-1.09819921110467e-05	MMP10_F9
417466	cg26939946	-1.01058407301605e-05	MMP10_F9
417467	cg26940328	6.39143497001332e-07	MMP10_F9
417468	cg26940676	-1.16720983041397e-05	MMP10_F9
417469	cg26941433	9.2294583262035e-06	MMP10_F9
417470	cg26943731	-3.45780968115184e-05	MMP10_F9
417471	cg26944981	3.10965442275581e-07	MMP10_F9
417472	cg26946288	-1.41947149653024e-05	MMP10_F9
417473	cg26946534	-3.90733935113728e-06	MMP10_F9
417474	cg26946821	3.19480773455433e-06	MMP10_F9
417475	cg26946849	1.74405182805328e-06	MMP10_F9
417476	cg26949829	-2.11949469929801e-07	MMP10_F9
417477	cg26950624	-9.81178277737675e-06	MMP10_F9
417478	cg26952205	3.44345057865236e-06	MMP10_F9
417479	cg26953137	-3.25231908074999e-06	MMP10_F9
417480	cg26953153	-1.44790998237329e-06	MMP10_F9
417481	cg26953640	-6.15111313110402e-06	MMP10_F9
417482	cg26954228	8.71116088732401e-06	MMP10_F9
417483	cg26955234	8.39895077173556e-06	MMP10_F9
417484	cg26955287	1.02973300022349e-05	MMP10_F9
417485	cg26955290	-2.41167204039577e-05	MMP10_F9
417486	cg26955859	6.1225003951046e-09	MMP10_F9
417487	cg26956135	5.65309464718613e-06	MMP10_F9
417488	cg26958777	-4.42877223986878e-06	MMP10_F9
417489	cg26959235	-3.51642440406949e-07	MMP10_F9
417490	cg26960562	-1.08479007156401e-05	MMP10_F9
417491	cg26960719	1.09490815942843e-05	MMP10_F9
417492	cg26960939	4.15451491591928e-05	MMP10_F9
417493	cg26963090	-3.36392306739047e-05	MMP10_F9
417494	cg26963545	-3.09958452554571e-06	MMP10_F9
417495	cg26963795	1.86157083933009e-05	MMP10_F9
417496	cg26963844	9.16122492165769e-07	MMP10_F9
417497	cg26965012	2.36979204069445e-06	MMP10_F9
417498	cg26965547	-2.60822571521007e-06	MMP10_F9
417499	cg26965718	-2.58710498166407e-06	MMP10_F9
417500	cg26966245	5.14375942855698e-07	MMP10_F9
417501	cg26966808	-2.17802725523793e-05	MMP10_F9
417502	cg26967415	8.24578191922344e-06	MMP10_F9
417503	cg26968025	3.63113333755301e-06	MMP10_F9
417504	cg26968087	8.43891909202132e-06	MMP10_F9
417505	cg26968203	2.49687130136914e-07	MMP10_F9
417506	cg26968767	-6.89924797183655e-06	MMP10_F9
417507	cg26968804	-5.9620136784895e-06	MMP10_F9
417508	cg26969942	-1.7277492133351e-07	MMP10_F9
417509	cg26971420	4.15132516842729e-06	MMP10_F9
417510	cg26972479	-2.02577488325414e-06	MMP10_F9
417511	cg26972601	-2.28244250102668e-05	MMP10_F9
417512	cg26973266	4.85231860948503e-07	MMP10_F9
417513	cg26973854	-7.09386618233495e-07	MMP10_F9
417514	cg26974415	3.16138353666934e-06	MMP10_F9
417515	cg26976042	-1.36164948333605e-06	MMP10_F9
417516	cg26976412	-1.09751530796976e-05	MMP10_F9
417517	cg26978064	4.557311768222e-06	MMP10_F9
417518	cg26979107	-4.46015405184911e-06	MMP10_F9
417519	cg26979143	-8.69519123532417e-07	MMP10_F9
417520	cg26980152	7.91955396305544e-06	MMP10_F9
417521	cg26980978	1.60393104348741e-05	MMP10_F9
417522	cg26981809	-1.14574725167282e-05	MMP10_F9
417523	cg26982829	-4.81642044066767e-06	MMP10_F9
417524	cg26983835	1.60050380364309e-06	MMP10_F9
417525	cg26983991	9.7604981981892e-06	MMP10_F9
417526	cg26984694	1.34715449340232e-07	MMP10_F9
417527	cg26985149	1.63327199448e-06	MMP10_F9
417528	cg26985338	2.41327057855538e-05	MMP10_F9
417529	cg26985878	-4.7291664446877e-05	MMP10_F9
417530	cg26986438	-1.91170413342551e-05	MMP10_F9
417531	cg26986447	-2.24392908976008e-05	MMP10_F9
417532	cg26987179	4.54279232393164e-06	MMP10_F9
417533	cg26987720	1.16944805307606e-05	MMP10_F9
417534	cg26988194	-2.04714904987847e-05	MMP10_F9
417535	cg26988585	1.88711696756866e-05	MMP10_F9
417536	cg26988800	2.04404428599605e-06	MMP10_F9
417537	cg26989175	4.80322886556308e-06	MMP10_F9
417538	cg26989291	3.55634498448537e-07	MMP10_F9
417539	cg26989374	7.12670742161878e-06	MMP10_F9
417540	cg26989927	3.64884873417345e-06	MMP10_F9
417541	cg26990660	7.57735887626435e-07	MMP10_F9
417542	cg26991296	1.16843049014649e-06	MMP10_F9
417543	cg26991812	-2.17910560374119e-07	MMP10_F9
417544	cg26994671	1.4069228017436e-06	MMP10_F9
417545	cg26996616	-2.0393022934753e-05	MMP10_F9
417546	cg26998044	9.68202249747567e-07	MMP10_F9
417547	cg26998429	2.20521439377628e-07	MMP10_F9
417548	cg26998842	-9.68343131563279e-06	MMP10_F9
417549	cg26999029	3.83529019402462e-06	MMP10_F9
417550	cg26999431	5.42731486852856e-06	MMP10_F9
417551	cg27000831	7.21692727546847e-06	MMP10_F9
417552	cg27000944	-5.46416675711829e-06	MMP10_F9
417553	cg27004243	1.54709570066227e-06	MMP10_F9
417554	cg27005118	-1.1605742854866e-05	MMP10_F9
417555	cg27005179	1.94529217435044e-06	MMP10_F9
417556	cg27005487	6.56268530318287e-06	MMP10_F9
417557	cg27007178	-2.3406533292153e-07	MMP10_F9
417558	cg27011024	4.48826470304069e-07	MMP10_F9
417559	cg27013630	4.30437440815291e-07	MMP10_F9
417560	cg27014091	-1.44611230320593e-06	MMP10_F9
417561	cg27016107	-4.16750267123073e-06	MMP10_F9
417562	cg27016262	1.35612458502456e-06	MMP10_F9
417563	cg27016544	3.29762535085603e-06	MMP10_F9
417564	cg27016929	-5.73558920832779e-06	MMP10_F9
417565	cg27018502	-2.69418599940148e-05	MMP10_F9
417566	cg27019019	-1.34423075226635e-05	MMP10_F9
417567	cg27019093	1.42678854014243e-05	MMP10_F9
417568	cg27019712	7.62253167501999e-06	MMP10_F9
417569	cg27020281	-2.62015899587112e-06	MMP10_F9
417570	cg27021056	2.05820271400445e-06	MMP10_F9
417571	cg27022420	-1.07823179352715e-05	MMP10_F9
417572	cg27022584	1.29392317811311e-05	MMP10_F9
417573	cg27023597	1.63339004931793e-06	MMP10_F9
417574	cg27023871	2.6768919561067e-05	MMP10_F9
417575	cg27025137	-1.8140787594926e-05	MMP10_F9
417576	cg27025247	4.57940543265049e-06	MMP10_F9
417577	cg27025953	-1.71474790591514e-05	MMP10_F9
417578	cg27026360	1.06884579790179e-06	MMP10_F9
417579	cg27027242	-2.72243090996742e-06	MMP10_F9
417580	cg27028682	2.57677281755878e-06	MMP10_F9
417581	cg27029380	-6.41430611566936e-06	MMP10_F9
417582	cg27029445	-1.35683969783508e-05	MMP10_F9
417583	cg27034606	-1.62346635792342e-05	MMP10_F9
417584	cg27037648	-6.99080550796156e-07	MMP10_F9
417585	cg27038367	3.24499907505712e-05	MMP10_F9
417586	cg27039898	-4.4338651388241e-05	MMP10_F9
417587	cg27040644	2.04375278326728e-05	MMP10_F9
417588	cg27043427	1.09520944486312e-06	MMP10_F9
417589	cg27048959	2.39420989427315e-07	MMP10_F9
417590	cg27049993	-3.71485618862798e-06	MMP10_F9
417591	cg27050612	-1.66893178095208e-05	MMP10_F9
417592	cg27050769	-1.8403360644369e-07	MMP10_F9
417593	cg27050818	-2.89933743040791e-06	MMP10_F9
417594	cg27052442	1.3883609861403e-06	MMP10_F9
417595	cg27052455	-2.48866246422781e-07	MMP10_F9
417596	cg27052709	-1.64320698976986e-05	MMP10_F9
417597	cg27056016	2.5042149482612e-06	MMP10_F9
417598	cg27056129	-1.01860856351796e-05	MMP10_F9
417599	cg27056599	4.50834109739285e-08	MMP10_F9
417600	cg27058018	-1.03598247520903e-05	MMP10_F9
417601	cg27058882	8.54675608213949e-06	MMP10_F9
417602	cg27059140	-6.22692468235174e-06	MMP10_F9
417603	cg27059302	-2.48558972117465e-05	MMP10_F9
417604	cg27059552	-1.95881148650809e-06	MMP10_F9
417605	cg27059698	-9.2534274314351e-06	MMP10_F9
417606	cg27060340	-2.58310138840891e-05	MMP10_F9
417607	cg27060387	1.21753187278222e-06	MMP10_F9
417608	cg27061889	2.36477630027882e-05	MMP10_F9
417609	cg27062060	8.57371217961595e-07	MMP10_F9
417610	cg27063237	-1.82758131535193e-06	MMP10_F9
417611	cg27063327	-2.46209799330366e-06	MMP10_F9
417612	cg27065254	1.96886288036798e-05	MMP10_F9
417613	cg27066067	-1.20685352149821e-06	MMP10_F9
417614	cg27066122	-3.85812752792033e-06	MMP10_F9
417615	cg27066254	3.46820252264082e-06	MMP10_F9
417616	cg27066284	6.45348022122448e-07	MMP10_F9
417617	cg27066590	5.929831677572e-07	MMP10_F9
417618	cg27067158	-5.8582049505246e-06	MMP10_F9
417619	cg27072575	1.56030262021993e-06	MMP10_F9
417620	cg27072893	4.03590558484182e-06	MMP10_F9
417621	cg27073561	1.09083095067753e-05	MMP10_F9
417622	cg27075175	1.20561244812242e-06	MMP10_F9
417623	cg27075324	-1.08123198382125e-07	MMP10_F9
417624	cg27075917	3.21695675853302e-06	MMP10_F9
417625	cg27076608	-2.34050692118571e-06	MMP10_F9
417626	cg27079322	1.41009554603556e-06	MMP10_F9
417627	cg27088844	5.35838068038077e-07	MMP10_F9
417628	cg27093361	1.112393853533e-05	MMP10_F9
417629	cg27093376	-4.51896570753669e-06	MMP10_F9
417630	cg27093425	-2.34160780771388e-05	MMP10_F9
417631	cg27095035	5.88591968546256e-06	MMP10_F9
417632	cg27095910	1.65308699959957e-06	MMP10_F9
417633	cg27099373	-8.36121384018543e-09	MMP10_F9
417634	cg27101023	-5.64534929671272e-06	MMP10_F9
417635	cg27101157	1.94457792708082e-06	MMP10_F9
417636	cg27101899	-8.46798959489126e-06	MMP10_F9
417637	cg27102350	-4.16148615347243e-06	MMP10_F9
417638	cg27102649	-1.47625393533433e-05	MMP10_F9
417639	cg27104117	1.23205463422614e-06	MMP10_F9
417640	cg27105183	7.24546577660116e-06	MMP10_F9
417641	cg27105465	3.14684025583862e-06	MMP10_F9
417642	cg27105914	-1.70642678532327e-05	MMP10_F9
417643	cg27107446	1.11504727640951e-06	MMP10_F9
417644	cg27107970	-2.6742964740613e-06	MMP10_F9
417645	cg27108047	5.34326427493233e-07	MMP10_F9
417646	cg27108424	-3.76100125341267e-06	MMP10_F9
417647	cg27109284	-2.75216045249996e-05	MMP10_F9
417648	cg27109912	-3.8899579692622e-06	MMP10_F9
417649	cg27110374	1.36249342841754e-05	MMP10_F9
417650	cg27112809	3.61468922642684e-06	MMP10_F9
417651	cg27112897	9.08481956759736e-08	MMP10_F9
417652	cg27112972	-2.12862502791782e-05	MMP10_F9
417653	cg27112993	3.40637851312864e-06	MMP10_F9
417654	cg27116819	-1.07733889292617e-06	MMP10_F9
417655	cg27118062	4.63407113619413e-07	MMP10_F9
417656	cg27119415	2.88380953500763e-06	MMP10_F9
417657	cg27122958	-1.0271241375528e-05	MMP10_F9
417658	cg27123423	-2.91446383293476e-06	MMP10_F9
417659	cg27123975	1.24806385764617e-06	MMP10_F9
417660	cg27125505	3.75688054540031e-07	MMP10_F9
417661	cg27125605	-5.61262747378791e-07	MMP10_F9
417662	cg27125631	9.4755472048014e-07	MMP10_F9
417663	cg27125849	-1.14519428406044e-06	MMP10_F9
417664	cg27127202	-2.34152330044015e-06	MMP10_F9
417665	cg27129144	-9.26803721943356e-07	MMP10_F9
417666	cg27131197	-1.15200886289623e-05	MMP10_F9
417667	cg27131607	-4.22670562943511e-06	MMP10_F9
417668	cg27133684	-8.44190568719727e-07	MMP10_F9
417669	cg27134645	-1.79300599632939e-06	MMP10_F9
417670	cg27134812	2.84260255157126e-06	MMP10_F9
417671	cg27135298	-3.81551028703588e-06	MMP10_F9
417672	cg27136344	-9.49185205481572e-06	MMP10_F9
417673	cg27138293	1.60950118988768e-06	MMP10_F9
417674	cg27138812	7.92867586899151e-06	MMP10_F9
417675	cg27141120	4.16562383453071e-06	MMP10_F9
417676	cg27141898	9.03689783209511e-07	MMP10_F9
417677	cg27142203	9.74026751536792e-06	MMP10_F9
417678	cg27142354	-2.03263581714123e-05	MMP10_F9
417679	cg27142680	4.1499727902953e-06	MMP10_F9
417680	cg27143695	-1.59618181814459e-07	MMP10_F9
417681	cg27143703	-1.03952507848932e-06	MMP10_F9
417682	cg27144709	2.10927309414136e-06	MMP10_F9
417683	cg27144883	1.20204052250184e-06	MMP10_F9
417684	cg27146152	1.59355069582781e-07	MMP10_F9
417685	cg27147281	-7.1685773274707e-06	MMP10_F9
417686	cg27147556	-4.23305305753628e-06	MMP10_F9
417687	cg27149356	3.83094504956899e-05	MMP10_F9
417688	cg27149973	-6.10741485078518e-06	MMP10_F9
417689	cg27151629	1.68702694784213e-06	MMP10_F9
417690	cg27151677	-1.12065763094796e-05	MMP10_F9
417691	cg27154510	1.79717491245234e-06	MMP10_F9
417692	cg27156510	1.58444196364727e-05	MMP10_F9
417693	cg27156952	-1.12966306555673e-05	MMP10_F9
417694	cg27156980	2.81772982089056e-06	MMP10_F9
417695	cg27157110	3.84872441585557e-06	MMP10_F9
417696	cg27159088	8.83187060592872e-06	MMP10_F9
417697	cg27162435	6.31688188211241e-06	MMP10_F9
417698	cg27169819	6.45872833734821e-06	MMP10_F9
417699	cg27169916	3.30450765453141e-06	MMP10_F9
417700	cg27170003	-1.33914885180482e-05	MMP10_F9
417701	cg27170178	-1.47387006430795e-06	MMP10_F9
417702	cg27170782	2.92749889362297e-06	MMP10_F9
417703	cg27171704	3.19926925986553e-05	MMP10_F9
417704	cg27171869	2.39416262939242e-06	MMP10_F9
417705	cg27172175	-2.93046721641519e-05	MMP10_F9
417706	cg27173677	-5.64534039904451e-06	MMP10_F9
417707	cg27174444	-2.94539863963842e-06	MMP10_F9
417708	cg27176264	8.28098413154751e-06	MMP10_F9
417709	cg27176697	8.92975833740013e-06	MMP10_F9
417710	cg27177006	-1.18584094072351e-05	MMP10_F9
417711	cg27177195	-2.82421112606692e-05	MMP10_F9
417712	cg27177415	5.89457284829605e-06	MMP10_F9
417713	cg27178940	-7.34271329194625e-06	MMP10_F9
417714	cg27180268	-1.2603293838941e-06	MMP10_F9
417715	cg27180671	2.02002217194262e-05	MMP10_F9
417716	cg27182210	1.04551448997717e-06	MMP10_F9
417717	cg27182413	-5.92218249667171e-07	MMP10_F9
417718	cg27183188	2.28225183821188e-06	MMP10_F9
417719	cg27185128	6.08497444456705e-07	MMP10_F9
417720	cg27193795	2.14756719811595e-06	MMP10_F9
417721	cg27194211	-1.52119236344394e-05	MMP10_F9
417722	cg27195719	5.4188451147149e-06	MMP10_F9
417723	cg27196880	-3.4071073591808e-05	MMP10_F9
417724	cg27196974	4.48670552669745e-06	MMP10_F9
417725	cg27197120	-1.28973923217692e-06	MMP10_F9
417726	cg27197380	4.89024287571754e-06	MMP10_F9
417727	cg27198013	-3.93173465277374e-06	MMP10_F9
417728	cg27198843	1.80071435161267e-05	MMP10_F9
417729	cg27199697	1.27976028031448e-05	MMP10_F9
417730	cg27199872	7.90540750603208e-07	MMP10_F9
417731	cg27200190	-1.40674159449111e-07	MMP10_F9
417732	cg27200257	2.45131421890881e-06	MMP10_F9
417733	cg27200824	-1.81862591800718e-05	MMP10_F9
417734	cg27201301	-1.05444558599354e-05	MMP10_F9
417735	cg27201457	-3.83767166535349e-07	MMP10_F9
417736	cg27201871	9.16411322045952e-07	MMP10_F9
417737	cg27203309	-5.37410480511069e-06	MMP10_F9
417738	cg27203641	1.09573093128028e-05	MMP10_F9
417739	cg27204671	1.11719352745453e-05	MMP10_F9
417740	cg27206345	-1.26158716663407e-07	MMP10_F9
417741	cg27206407	-2.53633501206585e-06	MMP10_F9
417742	cg27206903	-2.77383049704578e-06	MMP10_F9
417743	cg27207041	1.47493240426179e-06	MMP10_F9
417744	cg27207493	-4.45142855039348e-06	MMP10_F9
417745	cg27208169	-1.91033217131983e-05	MMP10_F9
417746	cg27209117	8.58581868096777e-07	MMP10_F9
417747	cg27210136	4.24413331720795e-06	MMP10_F9
417748	cg27210166	-1.68543873597652e-07	MMP10_F9
417749	cg27210390	-2.33329603349822e-05	MMP10_F9
417750	cg27211088	-4.59325739476521e-06	MMP10_F9
417751	cg27213352	-2.00243224357262e-07	MMP10_F9
417752	cg27214721	2.83304368058276e-06	MMP10_F9
417753	cg27215100	2.82898705730236e-07	MMP10_F9
417754	cg27217167	-1.1220644438349e-05	MMP10_F9
417755	cg27217253	1.6493719420742e-05	MMP10_F9
417756	cg27217474	-3.08951826001856e-06	MMP10_F9
417757	cg27218536	1.02647758324928e-07	MMP10_F9
417758	cg27219182	1.36991173424278e-05	MMP10_F9
417759	cg27220681	-1.30060322397138e-06	MMP10_F9
417760	cg27221688	-3.36786543138278e-06	MMP10_F9
417761	cg27222205	-1.17318426467649e-06	MMP10_F9
417762	cg27222669	-1.38369696548529e-06	MMP10_F9
417763	cg27224069	1.58468192536006e-06	MMP10_F9
417764	cg27224372	8.62322290927122e-06	MMP10_F9
417765	cg27224791	-1.01601202786138e-05	MMP10_F9
417766	cg27225658	7.66680663619667e-06	MMP10_F9
417767	cg27225680	2.45442205621268e-06	MMP10_F9
417768	cg27225708	1.34784813114722e-05	MMP10_F9
417769	cg27226927	-8.65029338119987e-06	MMP10_F9
417770	cg27227537	-1.53132045877426e-06	MMP10_F9
417771	cg27227786	2.44478870418639e-06	MMP10_F9
417772	cg27228578	5.13197910550929e-06	MMP10_F9
417773	cg27229366	6.23075086400502e-08	MMP10_F9
417774	cg27230784	2.25802767681168e-07	MMP10_F9
417775	cg27230900	1.01033686385287e-05	MMP10_F9
417776	cg27230984	1.50762437922435e-05	MMP10_F9
417777	cg27231068	8.08882326791725e-06	MMP10_F9
417778	cg27232494	7.2778758696306e-06	MMP10_F9
417779	cg27236973	-1.84341756970322e-05	MMP10_F9
417780	cg27241873	5.63397438203082e-06	MMP10_F9
417781	cg27243140	4.33996810902177e-06	MMP10_F9
417782	cg27243700	-1.71059551811201e-05	MMP10_F9
417783	cg27244206	-1.44449084055277e-08	MMP10_F9
417784	cg27244773	-2.90381746255396e-06	MMP10_F9
417785	cg27245577	2.18829883332983e-05	MMP10_F9
417786	cg27246147	-4.60800648641374e-06	MMP10_F9
417787	cg27246277	7.27420327243057e-07	MMP10_F9
417788	cg27246933	-4.28444448820015e-06	MMP10_F9
417789	cg27247702	5.96104675752914e-07	MMP10_F9
417790	cg27248029	-1.01887374043284e-06	MMP10_F9
417791	cg27248073	1.4024637793976e-05	MMP10_F9
417792	cg27248455	2.11717689825867e-06	MMP10_F9
417793	cg27249422	1.81902906547938e-07	MMP10_F9
417794	cg27252019	-1.18580961848232e-05	MMP10_F9
417795	cg27253454	1.72110388057723e-05	MMP10_F9
417796	cg27254338	2.51767755584373e-05	MMP10_F9
417797	cg27254392	2.96029819278887e-07	MMP10_F9
417798	cg27254852	-1.6104220964468e-05	MMP10_F9
417799	cg27255115	-7.66513679066208e-06	MMP10_F9
417800	cg27260984	-1.66180381146825e-05	MMP10_F9
417801	cg27263632	2.05827058622688e-05	MMP10_F9
417802	cg27266970	2.33456829111309e-06	MMP10_F9
417803	cg27269917	-9.2089700913047e-06	MMP10_F9
417804	cg27279583	-6.80568283576234e-06	MMP10_F9
417805	cg27285599	1.98598496023782e-05	MMP10_F9
417806	cg27286572	2.17181123708044e-07	MMP10_F9
417807	cg27288777	1.51705164759559e-06	MMP10_F9
417808	cg27291501	-2.26565370641464e-06	MMP10_F9
417809	cg27292113	9.0940306257436e-08	MMP10_F9
417810	cg27294582	1.9490188948761e-05	MMP10_F9
417811	cg27295561	-4.69126490872978e-07	MMP10_F9
417812	cg27295742	-1.02641858522196e-05	MMP10_F9
417813	cg27295781	2.27169268171573e-07	MMP10_F9
417814	cg27296352	2.49218532968121e-06	MMP10_F9
417815	cg27298085	7.24934627519872e-07	MMP10_F9
417816	cg27298164	2.89482476305639e-06	MMP10_F9
417817	cg27298243	-5.93606631562377e-06	MMP10_F9
417818	cg27298559	-5.55583452205334e-06	MMP10_F9
417819	cg27299033	1.22866934175634e-06	MMP10_F9
417820	cg27300230	-1.25152230705528e-07	MMP10_F9
417821	cg27300494	-5.22929288268885e-06	MMP10_F9
417822	cg27313007	-2.60768070279775e-06	MMP10_F9
417823	cg27316026	4.3551947104084e-06	MMP10_F9
417824	cg27316369	-2.66004450041775e-05	MMP10_F9
417825	cg27317541	-1.58719734389511e-06	MMP10_F9
417826	cg27323792	5.56373774828521e-06	MMP10_F9
417827	cg27325861	-1.70365783597342e-05	MMP10_F9
417828	cg27329371	-8.2165072832409e-06	MMP10_F9
417829	cg27330720	1.96179675070333e-06	MMP10_F9
417830	cg27343663	3.713794431459e-06	MMP10_F9
417831	cg27345111	7.50152632392887e-06	MMP10_F9
417832	cg27345989	-2.74224859324101e-05	MMP10_F9
417833	cg27346528	8.18561155388814e-07	MMP10_F9
417834	cg27346982	3.49504794409011e-06	MMP10_F9
417835	cg27346988	1.76182436587988e-05	MMP10_F9
417836	cg27347140	3.60075117517825e-08	MMP10_F9
417837	cg27348014	2.78328873972567e-06	MMP10_F9
417838	cg27349120	3.74414366136772e-06	MMP10_F9
417839	cg27349540	1.24756235180826e-06	MMP10_F9
417840	cg27349746	1.55277741892571e-07	MMP10_F9
417841	cg27350483	-1.81866252456385e-05	MMP10_F9
417842	cg27350579	-9.209170261989e-07	MMP10_F9
417843	cg27350783	2.35045382657464e-06	MMP10_F9
417844	cg27351675	2.01703999485895e-05	MMP10_F9
417845	cg27353579	-1.38115260871968e-06	MMP10_F9
417846	cg27353891	1.18549371121323e-05	MMP10_F9
417847	cg27354296	8.58962992539955e-06	MMP10_F9
417848	cg27355141	-1.49405303407066e-05	MMP10_F9
417849	cg27357316	1.35317112132037e-06	MMP10_F9
417850	cg27362525	-1.66075070557767e-05	MMP10_F9
417851	cg27363558	4.55112695995902e-06	MMP10_F9
417852	cg27364583	4.22360168611196e-07	MMP10_F9
417853	cg27364874	6.34365840288155e-07	MMP10_F9
417854	cg27366162	-2.63073743362488e-05	MMP10_F9
417855	cg27366766	1.20404060342846e-05	MMP10_F9
417856	cg27369542	1.13255926513302e-06	MMP10_F9
417857	cg27370188	2.51194241497278e-06	MMP10_F9
417858	cg27370673	4.08398406682458e-06	MMP10_F9
417859	cg27370759	-4.30215164866115e-06	MMP10_F9
417860	cg27371984	-1.68683457150816e-06	MMP10_F9
417861	cg27372533	3.45660098369938e-07	MMP10_F9
417862	cg27373627	5.13686669285897e-07	MMP10_F9
417863	cg27374314	-5.32324567255807e-06	MMP10_F9
417864	cg27375198	2.06155876946411e-07	MMP10_F9
417865	cg27375378	-2.7866601593775e-05	MMP10_F9
417866	cg27376072	-3.65480049794645e-06	MMP10_F9
417867	cg27376437	1.53533738378344e-06	MMP10_F9
417868	cg27376514	3.75764962614322e-05	MMP10_F9
417869	cg27377777	2.83569859996059e-08	MMP10_F9
417870	cg27379442	5.59237347035363e-06	MMP10_F9
417871	cg27380288	1.76857993425633e-06	MMP10_F9
417872	cg27380509	-7.55308085444601e-06	MMP10_F9
417873	cg27380715	-1.72208579120837e-05	MMP10_F9
417874	cg27381274	5.48169673987872e-06	MMP10_F9
417875	cg27381584	7.32492370169866e-06	MMP10_F9
417876	cg27382861	4.76576946450269e-07	MMP10_F9
417877	cg27383203	-9.02590669876899e-06	MMP10_F9
417878	cg27383744	1.01779084765492e-05	MMP10_F9
417879	cg27384338	4.81497410862798e-06	MMP10_F9
417880	cg27385272	1.89095419955616e-05	MMP10_F9
417881	cg27388763	5.50229751911221e-06	MMP10_F9
417882	cg27389322	2.97990427765319e-06	MMP10_F9
417883	cg27390009	-2.11260510355524e-05	MMP10_F9
417884	cg27390206	2.08032561452587e-06	MMP10_F9
417885	cg27390596	-6.84158366529477e-07	MMP10_F9
417886	cg27391921	-1.88116390498019e-05	MMP10_F9
417887	cg27392559	-7.05207282556543e-08	MMP10_F9
417888	cg27394136	1.7590296254646e-06	MMP10_F9
417889	cg27394203	-1.21435641158507e-05	MMP10_F9
417890	cg27394418	2.17395831157176e-06	MMP10_F9
417891	cg27394817	4.11874668423452e-06	MMP10_F9
417892	cg27394845	-6.18729329717141e-07	MMP10_F9
417893	cg27395066	1.11874375595555e-05	MMP10_F9
417894	cg27396192	2.38341931922844e-05	MMP10_F9
417895	cg27399012	-3.60217473659699e-07	MMP10_F9
417896	cg27399387	-8.83867957543516e-06	MMP10_F9
417897	cg27399481	2.64267515330345e-06	MMP10_F9
417898	cg27401724	-4.51911472825419e-06	MMP10_F9
417899	cg27401891	1.13075986739759e-05	MMP10_F9
417900	cg27402043	-3.9222231363603e-06	MMP10_F9
417901	cg27403023	-3.51939104374078e-06	MMP10_F9
417902	cg27403810	5.34799705332695e-07	MMP10_F9
417903	cg27405644	6.42276191736287e-07	MMP10_F9
417904	cg27406472	-2.94441564073927e-06	MMP10_F9
417905	cg27406664	1.35278236147595e-05	MMP10_F9
417906	cg27406845	-1.10923897985455e-06	MMP10_F9
417907	cg27407935	-1.5756216855632e-05	MMP10_F9
417908	cg27408184	1.18894544138692e-05	MMP10_F9
417909	cg27410136	-1.70439636351491e-05	MMP10_F9
417910	cg27410601	-3.38474905323719e-06	MMP10_F9
417911	cg27410679	2.49950618336731e-05	MMP10_F9
417912	cg27410828	-1.07623875295249e-05	MMP10_F9
417913	cg27411906	5.93581448230816e-06	MMP10_F9
417914	cg27412613	-1.01455939421118e-05	MMP10_F9
417915	cg27413385	8.66926951642547e-06	MMP10_F9
417916	cg27413732	1.88292852535944e-06	MMP10_F9
417917	cg27413820	-2.9708919206171e-06	MMP10_F9
417918	cg27414263	-2.27501004516897e-06	MMP10_F9
417919	cg27415283	1.61887693280091e-06	MMP10_F9
417920	cg27416749	-1.1937197644197e-06	MMP10_F9
417921	cg27419656	1.39879482563601e-05	MMP10_F9
417922	cg27421298	8.15576013099221e-08	MMP10_F9
417923	cg27421939	-3.14121559137645e-06	MMP10_F9
417924	cg27423208	5.69153496806526e-06	MMP10_F9
417925	cg27426500	5.07271860823255e-07	MMP10_F9
417926	cg27426707	2.29260428575459e-06	MMP10_F9
417927	cg27427491	-1.0373396924912e-05	MMP10_F9
417928	cg27429194	1.33201242955106e-05	MMP10_F9
417929	cg27431237	6.69499175067901e-06	MMP10_F9
417930	cg27432036	1.44752636656077e-05	MMP10_F9
417931	cg27434072	-1.35837490377831e-06	MMP10_F9
417932	cg27435103	5.98220820451757e-06	MMP10_F9
417933	cg27435903	-3.41387072827808e-06	MMP10_F9
417934	cg27436940	2.64499918211085e-05	MMP10_F9
417935	cg27437806	-6.96067575366489e-07	MMP10_F9
417936	cg27437823	2.76365637941578e-06	MMP10_F9
417937	cg27438832	-2.26981858288918e-05	MMP10_F9
417938	cg27439292	-4.7197047442775e-06	MMP10_F9
417939	cg27440050	-6.01503886802114e-06	MMP10_F9
417940	cg27449489	-3.17993299554074e-05	MMP10_F9
417941	cg27450688	4.1833512247704e-06	MMP10_F9
417942	cg27451508	1.57533075337444e-05	MMP10_F9
417943	cg27453606	3.2033157679149e-06	MMP10_F9
417944	cg27453857	-3.9411731100386e-06	MMP10_F9
417945	cg27454679	-1.50502019086141e-05	MMP10_F9
417946	cg27455049	-3.18897950472179e-06	MMP10_F9
417947	cg27455331	4.56328245793495e-07	MMP10_F9
417948	cg27455613	1.75049235820616e-05	MMP10_F9
417949	cg27455640	-6.24036243347814e-06	MMP10_F9
417950	cg27456487	-1.29691508734966e-05	MMP10_F9
417951	cg27456951	1.15168397266805e-06	MMP10_F9
417952	cg27457105	-1.68352055524876e-06	MMP10_F9
417953	cg27457169	-2.9765385682546e-08	MMP10_F9
417954	cg27457201	-8.33740020283316e-07	MMP10_F9
417955	cg27457921	1.30004079478322e-05	MMP10_F9
417956	cg27459281	5.73250496425874e-06	MMP10_F9
417957	cg27460531	-6.10909512033993e-06	MMP10_F9
417958	cg27460534	-2.48873409132268e-05	MMP10_F9
417959	cg27461422	-3.49518313460362e-07	MMP10_F9
417960	cg27464144	-3.08945071212138e-06	MMP10_F9
417961	cg27464296	-7.57134327850142e-06	MMP10_F9
417962	cg27464311	8.59947299233948e-06	MMP10_F9
417963	cg27465858	2.35762065660318e-06	MMP10_F9
417964	cg27466042	4.76953666726371e-06	MMP10_F9
417965	cg27466104	-7.27994999132578e-06	MMP10_F9
417966	cg27466615	-1.87933201594124e-06	MMP10_F9
417967	cg27466709	3.91870357486736e-05	MMP10_F9
417968	cg27466742	-1.70532699825187e-06	MMP10_F9
417969	cg27469152	-2.93392464607944e-05	MMP10_F9
417970	cg27469199	2.606799771787e-06	MMP10_F9
417971	cg27469972	5.64741236878991e-06	MMP10_F9
417972	cg27470066	1.82638123287373e-06	MMP10_F9
417973	cg27470213	-1.64095816335644e-05	MMP10_F9
417974	cg27470486	3.53911948124933e-05	MMP10_F9
417975	cg27471464	6.62602526874213e-08	MMP10_F9
417976	cg27471537	9.65270688730457e-06	MMP10_F9
417977	cg27473406	9.30883956474071e-06	MMP10_F9
417978	cg27474554	-3.52006768499817e-07	MMP10_F9
417979	cg27475442	3.44345920582072e-06	MMP10_F9
417980	cg27476474	-1.03415638383316e-05	MMP10_F9
417981	cg27477419	-2.98401725208722e-06	MMP10_F9
417982	cg27477504	-1.17579965258348e-05	MMP10_F9
417983	cg27478020	2.97432096570464e-05	MMP10_F9
417984	cg27478582	-2.90129179560658e-06	MMP10_F9
417985	cg27478603	2.2004645285958e-07	MMP10_F9
417986	cg27478659	2.34798167846637e-05	MMP10_F9
417987	cg27479693	5.62865081415801e-07	MMP10_F9
417988	cg27480371	2.45634297405313e-06	MMP10_F9
417989	cg27482485	5.35568948418034e-06	MMP10_F9
417990	cg27485334	-1.3451544710721e-05	MMP10_F9
417991	cg27485530	1.66275582202347e-07	MMP10_F9
417992	cg27486151	7.66798807106724e-06	MMP10_F9
417993	cg27487227	1.52857441163469e-07	MMP10_F9
417994	cg27488095	7.35177204760662e-06	MMP10_F9
417995	cg27488674	-1.21564247477386e-05	MMP10_F9
417996	cg27489009	-8.29147967366836e-06	MMP10_F9
417997	cg27490352	-2.60728006808841e-07	MMP10_F9
417998	cg27490916	-7.12573617869961e-06	MMP10_F9
417999	cg27491609	-2.42144582532847e-06	MMP10_F9
418000	cg27492451	-1.01895945341671e-05	MMP10_F9
418001	cg27492584	-1.59842391192561e-05	MMP10_F9
418002	cg27492928	1.98863684103622e-05	MMP10_F9
418003	cg27492942	8.20850996005466e-06	MMP10_F9
418004	cg27493484	9.74257994732145e-07	MMP10_F9
418005	cg27494087	-2.07673430673838e-06	MMP10_F9
418006	cg27494254	-6.71849060987119e-06	MMP10_F9
418007	cg27496296	1.13455056564425e-05	MMP10_F9
418008	cg27496615	6.6474292992967e-06	MMP10_F9
418009	cg27497354	-2.28033628200421e-06	MMP10_F9
418010	cg27500148	4.34821673634987e-06	MMP10_F9
418011	cg27500298	-7.00012796391327e-07	MMP10_F9
418012	cg27500337	1.26972395871678e-05	MMP10_F9
418013	cg27501522	1.24917203963025e-06	MMP10_F9
418014	cg27502066	2.65190001240167e-06	MMP10_F9
418015	cg27502267	-3.09549530134035e-06	MMP10_F9
418016	cg27503360	-1.72292497787311e-05	MMP10_F9
418017	cg27503398	-2.02056145917045e-06	MMP10_F9
418018	cg27504861	7.96665744518108e-06	MMP10_F9
418019	cg27507261	4.34462945193358e-06	MMP10_F9
418020	cg27509381	3.99011138492415e-06	MMP10_F9
418021	cg27511181	-2.19358697811608e-05	MMP10_F9
418022	cg27511413	6.36307787576315e-06	MMP10_F9
418023	cg27511558	-1.03116208511596e-07	MMP10_F9
418024	cg27512082	1.56455147437922e-06	MMP10_F9
418025	cg27513572	-4.59897917776024e-06	MMP10_F9
418026	cg27518692	4.86376807053471e-06	MMP10_F9
418027	cg27520502	8.0668211299071e-06	MMP10_F9
418028	cg27521562	-8.12263659293227e-06	MMP10_F9
418029	cg27523180	1.07269049649682e-05	MMP10_F9
418030	cg27523842	2.25457222752347e-06	MMP10_F9
418031	cg27524403	-3.77247030375364e-06	MMP10_F9
418032	cg27524614	1.92041016187507e-05	MMP10_F9
418033	cg27527595	-3.99459074309048e-06	MMP10_F9
418034	cg27527736	1.32325823884427e-07	MMP10_F9
418035	cg27527930	1.69871523699825e-05	MMP10_F9
418036	cg27529000	-1.28350567523872e-05	MMP10_F9
418037	cg27529668	-2.36967002273476e-06	MMP10_F9
418038	cg27530058	-5.73535467497923e-06	MMP10_F9
418039	cg27530239	2.39919509486215e-05	MMP10_F9
418040	cg27531571	3.6531684664789e-05	MMP10_F9
418041	cg27532360	3.84802590080005e-06	MMP10_F9
418042	cg27533516	1.07951695365224e-05	MMP10_F9
418043	cg27539234	-3.61424717703229e-06	MMP10_F9
418044	cg27539720	-1.29596243663222e-05	MMP10_F9
418045	cg27540232	6.62083295194397e-06	MMP10_F9
418046	cg27541374	-4.84047430301852e-06	MMP10_F9
418047	cg27541691	-1.71228911392284e-06	MMP10_F9
418048	cg27543064	4.14868153570704e-06	MMP10_F9
418049	cg27543385	1.26415461689517e-05	MMP10_F9
418050	cg27543493	3.8300172105327e-08	MMP10_F9
418051	cg27544759	-1.68219032128097e-07	MMP10_F9
418052	cg27544799	7.82526035419026e-07	MMP10_F9
418053	cg27546012	3.9162404896332e-06	MMP10_F9
418054	cg27546264	-3.83419673925114e-08	MMP10_F9
418055	cg27546431	-1.26361238942623e-05	MMP10_F9
418056	cg27546736	-2.39986679146437e-06	MMP10_F9
418057	cg27548595	-8.70592718710099e-06	MMP10_F9
418058	cg27549186	5.47419472953776e-06	MMP10_F9
418059	cg27551007	-1.64556526394827e-05	MMP10_F9
418060	cg27551295	7.03972891917838e-06	MMP10_F9
418061	cg27551440	-3.98210680652876e-06	MMP10_F9
418062	cg27551605	5.01537004831449e-06	MMP10_F9
418063	cg27551618	-1.79929721049446e-06	MMP10_F9
418064	cg27551910	2.78415123635342e-05	MMP10_F9
418065	cg27552081	6.51588165193048e-07	MMP10_F9
418066	cg27555365	-1.7486017098749e-06	MMP10_F9
418067	cg27560481	-1.18282874928285e-06	MMP10_F9
418068	cg27561875	-5.76431818694282e-06	MMP10_F9
418069	cg27562023	4.4129017160434e-06	MMP10_F9
418070	cg27562840	2.00730252137461e-05	MMP10_F9
418071	cg27562980	3.46768657145384e-06	MMP10_F9
418072	cg27563239	-3.63615322794381e-06	MMP10_F9
418073	cg27564939	1.27542204520098e-06	MMP10_F9
418074	cg27565067	1.25686598896992e-07	MMP10_F9
418075	cg27565246	-1.641074956162e-05	MMP10_F9
418076	cg27566289	1.50596016753313e-07	MMP10_F9
418077	cg27566403	7.41562448661873e-06	MMP10_F9
418078	cg27567135	4.01566459820591e-06	MMP10_F9
418079	cg27568306	-4.43261761718302e-06	MMP10_F9
418080	cg27569107	5.6763673702883e-06	MMP10_F9
418081	cg27569752	-7.6239935465317e-06	MMP10_F9
418082	cg27569822	-6.77090383663811e-07	MMP10_F9
418083	cg27570233	1.51390350173398e-05	MMP10_F9
418084	cg27570951	7.28301161587617e-06	MMP10_F9
418085	cg27572510	4.86637390475666e-07	MMP10_F9
418086	cg27572731	-3.99771265921467e-06	MMP10_F9
418087	cg27572927	1.82040174921045e-05	MMP10_F9
418088	cg27573017	-1.60228480111901e-05	MMP10_F9
418089	cg27573344	1.75148907340327e-05	MMP10_F9
418090	cg27574066	-3.68326451083426e-06	MMP10_F9
418091	cg27574244	1.16059817562122e-06	MMP10_F9
418092	cg27574673	4.75157832651602e-07	MMP10_F9
418093	cg27575622	9.75679744922233e-06	MMP10_F9
418094	cg27576485	-1.59731900732988e-05	MMP10_F9
418095	cg27576755	-3.01232998170865e-07	MMP10_F9
418096	cg27576946	1.82540100745629e-06	MMP10_F9
418097	cg27577424	3.63739230551046e-05	MMP10_F9
418098	cg27577554	-2.40011933571814e-05	MMP10_F9
418099	cg27578341	1.06231549299818e-06	MMP10_F9
418100	cg27578381	3.93536287400099e-05	MMP10_F9
418101	cg27578439	2.85053063247466e-05	MMP10_F9
418102	cg27579532	1.00150246972758e-06	MMP10_F9
418103	cg27579805	-2.95394050469807e-06	MMP10_F9
418104	cg27579854	2.09554206400976e-06	MMP10_F9
418105	cg27581031	2.3467720561908e-05	MMP10_F9
418106	cg27581762	3.08439003859012e-05	MMP10_F9
418107	cg27583853	-3.43370921307797e-05	MMP10_F9
418108	cg27586410	2.12349250250809e-06	MMP10_F9
418109	cg27588119	-1.35581667040567e-07	MMP10_F9
418110	cg27589368	5.52317548112792e-06	MMP10_F9
418111	cg27589594	-1.6001327161641e-05	MMP10_F9
418112	cg27591450	-6.86830438257368e-07	MMP10_F9
418113	cg27591554	1.0011126853477e-05	MMP10_F9
418114	cg27592126	1.28538154893849e-05	MMP10_F9
418115	cg27592523	3.06661056218136e-06	MMP10_F9
418116	cg27592868	3.77805434079156e-07	MMP10_F9
418117	cg27593807	5.30002279716031e-06	MMP10_F9
418118	cg27594073	1.54075775780154e-05	MMP10_F9
418119	cg27594176	2.81617235908025e-06	MMP10_F9
418120	cg27597110	-7.90344679785513e-07	MMP10_F9
418121	cg27598168	8.42923141599018e-06	MMP10_F9
418122	cg27599319	-1.12449837032971e-05	MMP10_F9
418123	cg27600381	9.39950391778864e-07	MMP10_F9
418124	cg27600813	1.29518999895641e-06	MMP10_F9
418125	cg27603495	7.46916013272512e-06	MMP10_F9
418126	cg27603720	7.20256098647451e-06	MMP10_F9
418127	cg27604101	3.08248993714523e-06	MMP10_F9
418128	cg27604897	1.63663290195793e-05	MMP10_F9
418129	cg27605300	-8.88185264379496e-06	MMP10_F9
418130	cg27605355	4.1820725849205e-06	MMP10_F9
418131	cg27606002	9.86298612071387e-06	MMP10_F9
418132	cg27606337	-2.19628314779699e-06	MMP10_F9
418133	cg27607639	-5.50013188977802e-07	MMP10_F9
418134	cg27607838	1.17039226614008e-05	MMP10_F9
418135	cg27608102	2.52569219934507e-06	MMP10_F9
418136	cg27609489	-4.28385202265457e-06	MMP10_F9
418137	cg27610671	8.19015975232846e-07	MMP10_F9
418138	cg27610921	4.80820059961935e-06	MMP10_F9
418139	cg27610941	-4.78369119077248e-07	MMP10_F9
418140	cg27611412	6.23523234517482e-06	MMP10_F9
418141	cg27611584	-2.52787285785879e-07	MMP10_F9
418142	cg27611624	9.5166714836484e-06	MMP10_F9
418143	cg27611827	-1.41523102060733e-07	MMP10_F9
418144	cg27612058	8.14364959346986e-08	MMP10_F9
418145	cg27612695	-1.48607564771543e-06	MMP10_F9
418146	cg27613013	1.1925983910583e-05	MMP10_F9
418147	cg27613455	8.09715567646217e-08	MMP10_F9
418148	cg27614120	-1.07905118780613e-05	MMP10_F9
418149	cg27614186	1.06788967953645e-06	MMP10_F9
418150	cg27614319	1.81546989983781e-06	MMP10_F9
418151	cg27615938	-1.29896479611297e-05	MMP10_F9
418152	cg27616109	-7.58324756500057e-06	MMP10_F9
418153	cg27616541	-1.37570797778451e-05	MMP10_F9
418154	cg27618671	8.46674418935165e-06	MMP10_F9
418155	cg27618811	2.6603719941253e-06	MMP10_F9
418156	cg27619163	2.45194687204291e-07	MMP10_F9
418157	cg27619475	-7.83903479843873e-07	MMP10_F9
418158	cg27621897	-4.98788205956616e-06	MMP10_F9
418159	cg27622610	2.31466628640998e-05	MMP10_F9
418160	cg27623914	-1.59384398223442e-06	MMP10_F9
418161	cg27623948	5.98935122425818e-06	MMP10_F9
418162	cg27625456	5.4665094079184e-07	MMP10_F9
418163	cg27626185	7.44054496905644e-06	MMP10_F9
418164	cg27627381	1.09090278038031e-05	MMP10_F9
418165	cg27627803	1.4393768463716e-05	MMP10_F9
418166	cg27628212	-2.56088825333003e-06	MMP10_F9
418167	cg27628932	-6.12444038052627e-06	MMP10_F9
418168	cg27637363	-8.71332502155426e-06	MMP10_F9
418169	cg27637521	3.09777975236731e-07	MMP10_F9
418170	cg27645294	-1.14648153704983e-07	MMP10_F9
418171	cg27645660	-3.3794416521574e-07	MMP10_F9
418172	cg27655168	8.59245393192224e-06	MMP10_F9
418173	cg27656658	-1.94491391000579e-07	MMP10_F9
418174	cg27656949	-8.18634889528833e-06	MMP10_F9
418175	cg27656973	5.61306301926983e-06	MMP10_F9
418176	cg27657459	-1.96417556714239e-05	MMP10_F9
418177	cg27657473	1.6933686555202e-06	MMP10_F9
418178	cg27658080	6.54020065065524e-07	MMP10_F9
418179	cg27658601	-6.57109772209721e-07	MMP10_F9
418180	cg27658640	1.72060787573619e-06	MMP10_F9
418181	cg27659478	4.72694478638245e-06	MMP10_F9
418182	cg27659505	5.35745823383567e-06	MMP10_F9
418183	cg27659796	-8.06306217397889e-05	MMP10_F9
418184	cg27659862	1.09403402769319e-06	MMP10_F9
418185	cg27660155	-2.00129854755415e-07	MMP10_F9
418186	cg27661869	8.73805224479781e-07	MMP10_F9
418187	cg27662304	6.80265113405373e-07	MMP10_F9
418188	cg27663733	-2.29715364360849e-06	MMP10_F9
418189	cg27666046	3.0058497352958e-05	MMP10_F9
418190	ch.17.59059R	8.80889005035766e-06	MMP10_F9
418191	ch.17.72133F	-2.38445864386403e-06	MMP10_F9
418192	ch.17.79071R	-6.78733385087927e-06	MMP10_F9
418193	ch.17.4249285F	2.54483362403345e-06	MMP10_F9
418194	ch.17.5755931R	-6.07896749306785e-07	MMP10_F9
418195	ch.17.254251R	8.37457470921245e-06	MMP10_F9
418196	ch.17.10619372R	-1.73410584031654e-06	MMP10_F9
418197	ch.17.12041704R	2.14934449714493e-06	MMP10_F9
418198	ch.17.12383436F	6.56913357921506e-06	MMP10_F9
418199	ch.17.458890R	1.02653636431932e-05	MMP10_F9
418200	ch.17.467709F	4.20592972988913e-06	MMP10_F9
418201	ch.17.480931F	-3.15983900463729e-07	MMP10_F9
418202	ch.17.16529697F	3.6835962121601e-06	MMP10_F9
418203	ch.17.588105F	7.43846582557467e-06	MMP10_F9
418204	ch.17.655115F	1.47939669112944e-05	MMP10_F9
418205	ch.17.21699132R	2.42351996219122e-06	MMP10_F9
418206	ch.17.702520F	7.95565319236734e-07	MMP10_F9
418207	ch.17.727943F	-8.32586931166708e-07	MMP10_F9
418208	ch.17.795614F	6.36918832385556e-06	MMP10_F9
418209	ch.17.27159102R	8.58324555088026e-06	MMP10_F9
418210	ch.17.828578F	4.09210228743188e-06	MMP10_F9
418211	ch.17.27453642F	-4.0985918677882e-06	MMP10_F9
418212	ch.17.839409R	1.04768252260797e-05	MMP10_F9
418213	ch.17.849637R	7.25297517026701e-06	MMP10_F9
418214	ch.17.28266240F	-4.27696578412499e-06	MMP10_F9
418215	ch.17.29716121R	1.73019094540884e-06	MMP10_F9
418216	ch.17.30079097F	-2.59463242920962e-06	MMP10_F9
418217	ch.17.922987F	-3.56105989120511e-06	MMP10_F9
418218	ch.17.32914407R	4.2624989119303e-07	MMP10_F9
418219	ch.17.958355F	1.07316352126683e-05	MMP10_F9
418220	ch.17.968383R	-9.7029325788283e-06	MMP10_F9
418221	ch.17.33847170F	-3.48881152901999e-07	MMP10_F9
418222	ch.17.1008464R	1.10313613231374e-05	MMP10_F9
418223	ch.17.1009718F	6.82285045940797e-06	MMP10_F9
418224	ch.17.35528401F	2.88205989258854e-06	MMP10_F9
418225	ch.17.1102270R	-4.77248805859203e-08	MMP10_F9
418226	ch.17.1131311F	8.98229290403821e-06	MMP10_F9
418227	ch.17.1132347R	2.38766933251184e-06	MMP10_F9
418228	ch.17.1132965F	-3.48217788979275e-06	MMP10_F9
418229	ch.17.1150167F	5.85384037252501e-07	MMP10_F9
418230	ch.17.1171617F	4.64340080948253e-06	MMP10_F9
418231	ch.17.1184801R	5.09684537542579e-06	MMP10_F9
418232	ch.17.1212751R	-3.20079452792641e-06	MMP10_F9
418233	ch.17.1213878F	-2.45885101551143e-06	MMP10_F9
418234	ch.17.41650897R	4.35106509065648e-06	MMP10_F9
418235	ch.17.1234119R	4.17614643822514e-06	MMP10_F9
418236	ch.17.1247542F	9.08659519051963e-07	MMP10_F9
418237	ch.17.1317324F	5.98658557595837e-06	MMP10_F9
418238	ch.17.45797972F	1.00931870253238e-06	MMP10_F9
418239	ch.17.46186719R	1.41002164097387e-05	MMP10_F9
418240	ch.17.1348129R	3.29268843461129e-06	MMP10_F9
418241	ch.17.1360189F	-1.32747733217844e-06	MMP10_F9
418242	ch.17.1364760R	2.07773065219472e-06	MMP10_F9
418243	ch.17.48599625R	5.63135293959821e-06	MMP10_F9
418244	ch.17.48901521F	1.05708098694872e-05	MMP10_F9
418245	ch.17.48901549F	1.03385986029273e-05	MMP10_F9
418246	ch.17.49865880R	6.34500495616804e-06	MMP10_F9
418247	ch.17.49953103R	5.57875327552107e-06	MMP10_F9
418248	ch.17.1406968R	-5.45756806686037e-07	MMP10_F9
418249	ch.17.50790467F	2.29962061101861e-06	MMP10_F9
418250	ch.17.51385210R	-1.13895883300158e-06	MMP10_F9
418251	ch.17.52148184R	1.75785397011086e-05	MMP10_F9
418252	ch.17.1454035R	4.03015608048507e-07	MMP10_F9
418253	ch.17.1457304R	-6.80234709828015e-06	MMP10_F9
418254	ch.17.52597345F	-9.63971395328663e-07	MMP10_F9
418255	ch.17.53379803R	-2.07655478844319e-06	MMP10_F9
418256	ch.17.1508712R	-1.161168475584e-06	MMP10_F9
418257	ch.17.1542746R	-1.50616138331471e-06	MMP10_F9
418258	ch.17.1575954R	3.13592694248621e-06	MMP10_F9
418259	ch.17.1630550R	2.53009106705764e-05	MMP10_F9
418260	ch.17.1646506R	-7.71098095624787e-06	MMP10_F9
418261	ch.17.1679671R	-3.80113496516341e-06	MMP10_F9
418262	ch.17.1711350R	-9.62455371629355e-06	MMP10_F9
418263	ch.17.1730525R	8.16294135726862e-06	MMP10_F9
418264	ch.17.1742593R	-4.2646949974747e-06	MMP10_F9
418265	ch.17.1746650F	-2.96822898667763e-07	MMP10_F9
418266	ch.17.1750110F	1.60523362999189e-05	MMP10_F9
418267	ch.17.1756372F	3.80842266700281e-06	MMP10_F9
418268	ch.17.65853408R	1.82259417968379e-05	MMP10_F9
418269	ch.17.66175159R	2.33374571459284e-06	MMP10_F9
418270	ch.17.67353124R	3.90457031207185e-06	MMP10_F9
418271	ch.17.1874959R	2.46777347471824e-06	MMP10_F9
418272	ch.17.69555766F	4.10470779973185e-06	MMP10_F9
418273	ch.17.1945262F	-3.92928121010859e-06	MMP10_F9
418274	ch.17.71764510F	5.13168690074343e-06	MMP10_F9
418275	ch.17.1996417R	-4.03203252662053e-06	MMP10_F9
418276	ch.17.72493169F	5.59497634051076e-06	MMP10_F9
418277	ch.17.73175810F	6.34409594445575e-06	MMP10_F9
418278	ch.17.74596917R	2.05450627750351e-06	MMP10_F9
418279	ch.17.75301806F	5.0408005315919e-06	MMP10_F9
418280	ch.17.2138644F	-6.14278548718043e-07	MMP10_F9
418281	ch.17.75722220R	-3.23063557206449e-06	MMP10_F9
418282	ch.17.2196713R	5.88836659668915e-06	MMP10_F9
418283	cg00001930	6.70505371404646e-06	MMP10_F9
418284	cg00002236	4.07067228638467e-07	MMP10_F9
418285	cg00005215	-2.71313597900771e-06	MMP10_F9
418286	cg00008713	6.71558004675976e-07	MMP10_F9
418287	cg00009970	5.13856648240636e-07	MMP10_F9
418288	cg00012238	-3.17223370873442e-06	MMP10_F9
418289	cg00014996	4.76081478873726e-07	MMP10_F9
418290	cg00016439	1.16510860087698e-05	MMP10_F9
418291	cg00018044	5.40489376599199e-06	MMP10_F9
418292	cg00019809	-3.25634202100866e-07	MMP10_F9
418293	cg00019841	-8.20215897385726e-07	MMP10_F9
418294	cg00026731	-1.0676694078998e-06	MMP10_F9
418295	cg00027037	-2.36145735647796e-07	MMP10_F9
418296	cg00027083	-9.72543525787118e-06	MMP10_F9
418297	cg00027400	4.9028391265337e-06	MMP10_F9
418298	cg00027586	1.44709374956135e-05	MMP10_F9
418299	cg00031779	-1.39082040195004e-05	MMP10_F9
418300	cg00033220	1.23431411747764e-06	MMP10_F9
418301	cg00034852	1.01871966502499e-06	MMP10_F9
418302	cg00037763	4.45906924043597e-06	MMP10_F9
418303	cg00041368	-7.42526662470951e-06	MMP10_F9
418304	cg00042914	-1.45097765275667e-05	MMP10_F9
418305	cg00044299	-7.1022887458291e-06	MMP10_F9
418306	cg00047162	2.01852001155047e-05	MMP10_F9
418307	cg00049330	-1.24613813100311e-06	MMP10_F9
418308	cg00050590	9.07571108329378e-08	MMP10_F9
418309	cg00057722	2.30637290290422e-06	MMP10_F9
418310	cg00058163	-5.43243681391888e-06	MMP10_F9
418311	cg00063945	-9.35748684817877e-07	MMP10_F9
418312	cg00066198	1.24332403573589e-07	MMP10_F9
418313	cg00066817	6.28293039711327e-06	MMP10_F9
418314	cg00067606	-3.44238227899771e-06	MMP10_F9
418315	cg00081465	-1.01010908066193e-05	MMP10_F9
418316	cg00093099	-4.71135979325508e-06	MMP10_F9
418317	cg00095165	9.71875258308513e-06	MMP10_F9
418318	cg00095259	-8.85241277887512e-06	MMP10_F9
418319	cg00098280	1.37723763009592e-06	MMP10_F9
418320	cg00102023	2.42728091958351e-06	MMP10_F9
418321	cg00106767	-1.8007405699069e-06	MMP10_F9
418322	cg00110171	-7.51125545988206e-06	MMP10_F9
418323	cg00114132	-7.50381699584827e-06	MMP10_F9
418324	cg00118684	4.64216044832256e-07	MMP10_F9
418325	cg00119057	-2.68192628679546e-06	MMP10_F9
418326	cg00128430	1.67969231467598e-05	MMP10_F9
418327	cg00128702	-8.47734616177084e-06	MMP10_F9
418328	cg00134212	4.03408951502376e-06	MMP10_F9
418329	cg00137385	1.35486181899249e-05	MMP10_F9
418330	cg00140112	2.15581818995775e-05	MMP10_F9
418331	cg00140494	-2.14978206487332e-06	MMP10_F9
418332	cg00142378	-1.46732726109482e-05	MMP10_F9
418333	cg00144725	1.33668636006917e-06	MMP10_F9
418334	cg00145489	4.32920415137842e-08	MMP10_F9
418335	cg00145587	1.94515082769154e-07	MMP10_F9
418336	cg00148892	-1.95019065301268e-05	MMP10_F9
418337	cg00150560	-9.08067718865584e-07	MMP10_F9
418338	cg00151170	1.8999948825239e-06	MMP10_F9
418339	cg00151768	5.13661244118969e-06	MMP10_F9
418340	cg00152799	5.71156586295901e-05	MMP10_F9
418341	cg00158081	-1.69579163496636e-05	MMP10_F9
418342	cg00163546	-5.18733463347002e-06	MMP10_F9
418343	cg00164542	1.42894052311757e-06	MMP10_F9
418344	cg00166275	5.52696426147376e-06	MMP10_F9
418345	cg00172189	7.63787505318278e-06	MMP10_F9
418346	cg00174845	-5.86479611802869e-06	MMP10_F9
418347	cg00175987	-1.4378197016012e-05	MMP10_F9
418348	cg00178437	-6.53192988514501e-07	MMP10_F9
418349	cg00178790	-1.44529894999649e-06	MMP10_F9
418350	cg00187503	-1.0355804551166e-06	MMP10_F9
418351	cg00192819	1.55305223987447e-05	MMP10_F9
418352	cg00196671	-1.71900697484122e-07	MMP10_F9
418353	cg00196827	3.23765486360228e-06	MMP10_F9
418354	cg00197517	-1.01399288932772e-05	MMP10_F9
418355	cg00213052	-2.41195656685269e-06	MMP10_F9
418356	cg00214056	9.99301626354451e-07	MMP10_F9
418357	cg00215133	-4.42524732359251e-06	MMP10_F9
418358	cg00218404	3.92935935959298e-06	MMP10_F9
418359	cg00220661	-1.04667279594011e-06	MMP10_F9
418360	cg00226849	-9.51479451661366e-06	MMP10_F9
418361	cg00226904	1.08292552276578e-05	MMP10_F9
418362	cg00228017	-1.9301933111033e-06	MMP10_F9
418363	cg00231140	-3.27683263388624e-06	MMP10_F9
418364	cg00231483	1.85536275489563e-05	MMP10_F9
418365	cg00231812	1.14023550028381e-05	MMP10_F9
418366	cg00232402	1.73203874930134e-05	MMP10_F9
418367	cg00234446	-8.69977944183127e-06	MMP10_F9
418368	cg00234655	-7.59769496867261e-06	MMP10_F9
418369	cg00241274	1.83081935562319e-06	MMP10_F9
418370	cg00243854	1.1428252035896e-05	MMP10_F9
418371	cg00247557	3.69856361414713e-06	MMP10_F9
418372	cg00254095	9.63679006414568e-06	MMP10_F9
418373	cg00257542	1.1538519443435e-06	MMP10_F9
418374	cg00261099	1.67419979514222e-05	MMP10_F9
418375	cg00262344	-2.27137013009761e-05	MMP10_F9
418376	cg00263584	-3.77596682530732e-07	MMP10_F9
418377	cg00263856	8.81726188869514e-07	MMP10_F9
418378	cg00264380	3.48069282823e-06	MMP10_F9
418379	cg00265304	-4.52364214969942e-06	MMP10_F9
418380	cg00266920	-5.64233453067335e-06	MMP10_F9
418381	cg00277804	9.39999646155544e-06	MMP10_F9
418382	cg00277996	1.69659291614556e-06	MMP10_F9
418383	cg00279001	1.36763627431145e-05	MMP10_F9
418384	cg00284005	1.84596777476129e-06	MMP10_F9
418385	cg00287012	2.62256867725333e-06	MMP10_F9
418386	cg00300859	8.77215674238612e-07	MMP10_F9
418387	cg00305947	-7.25716299100768e-08	MMP10_F9
418388	cg00306421	3.91286437004509e-06	MMP10_F9
418389	cg00312872	-2.48762310213372e-07	MMP10_F9
418390	cg00316875	-1.48185143697954e-05	MMP10_F9
418391	cg00323448	4.70110295900407e-07	MMP10_F9
418392	cg00325381	1.91299255026374e-05	MMP10_F9
418393	cg00333800	3.45564218542472e-06	MMP10_F9
418394	cg00333824	-4.4845257803743e-06	MMP10_F9
418395	cg00335286	1.85225158135531e-05	MMP10_F9
418396	cg00335802	2.52107314735776e-06	MMP10_F9
418397	cg00337905	2.67154729411712e-06	MMP10_F9
418398	cg00340928	-3.90091225669537e-06	MMP10_F9
418399	cg00341387	1.16280782472743e-05	MMP10_F9
418400	cg00342953	-3.04499317910085e-07	MMP10_F9
418401	cg00344719	1.59416208000704e-05	MMP10_F9
418402	cg00345916	2.17687026534414e-05	MMP10_F9
418403	cg00348031	1.63893710467684e-06	MMP10_F9
418404	cg00356361	1.81831670789571e-05	MMP10_F9
418405	cg00358220	7.01089024080839e-06	MMP10_F9
418406	cg00363486	3.28021388529537e-06	MMP10_F9
418407	cg00366917	-8.65331792875945e-06	MMP10_F9
418408	cg00371926	6.33442665932605e-06	MMP10_F9
418409	cg00377133	1.50903058887851e-07	MMP10_F9
418410	cg00381076	9.74304761030915e-07	MMP10_F9
418411	cg00381974	-1.65826868587663e-06	MMP10_F9
418412	cg00383167	1.28719421635149e-06	MMP10_F9
418413	cg00389976	-4.14155136291421e-07	MMP10_F9
418414	cg00397673	-8.82227141119755e-07	MMP10_F9
418415	cg00398268	8.26979060266141e-06	MMP10_F9
418416	cg00399483	-1.47065777063681e-06	MMP10_F9
418417	cg00400189	-1.77443757277509e-05	MMP10_F9
418418	cg00402547	-2.657116420548e-05	MMP10_F9
418419	cg00416882	2.11568380230872e-06	MMP10_F9
418420	cg00417323	2.66851195565482e-06	MMP10_F9
418421	cg00418882	5.03006208616518e-07	MMP10_F9
418422	cg00423679	2.52387717839718e-06	MMP10_F9
418423	cg00425636	5.28485799711399e-06	MMP10_F9
418424	cg00430895	-1.12450802030179e-06	MMP10_F9
418425	cg00431336	1.71644645114342e-05	MMP10_F9
418426	cg00432659	-1.16863276628738e-05	MMP10_F9
418427	cg00433861	9.88426151113588e-06	MMP10_F9
418428	cg00439735	5.2286097779257e-06	MMP10_F9
418429	cg00442924	5.9908965556396e-06	MMP10_F9
418430	cg00445548	9.22967387795123e-06	MMP10_F9
418431	cg00448482	3.20716185532922e-07	MMP10_F9
418432	cg00449728	7.54031245766798e-07	MMP10_F9
418433	cg00451058	2.5349322161342e-06	MMP10_F9
418434	cg00452639	4.04257667973052e-06	MMP10_F9
418435	cg00453111	-5.71441663990323e-07	MMP10_F9
418436	cg00455327	-2.36676293119113e-05	MMP10_F9
418437	cg00455747	1.56004328832938e-05	MMP10_F9
418438	cg00461905	-1.97703876601266e-06	MMP10_F9
418439	cg00465073	1.06733123131192e-05	MMP10_F9
418440	cg00468820	-1.50111855827677e-06	MMP10_F9
418441	cg00471371	-3.11544999174002e-05	MMP10_F9
418442	cg00472640	-3.75762336954698e-06	MMP10_F9
418443	cg00474194	-8.18263221686772e-08	MMP10_F9
418444	cg00474854	-7.05308629156119e-06	MMP10_F9
418445	cg00477061	1.03012853986587e-06	MMP10_F9
418446	cg00481280	-3.17143399155858e-06	MMP10_F9
418447	cg00481457	-3.82216431845935e-07	MMP10_F9
418448	cg00486358	9.7476564150011e-07	MMP10_F9
418449	cg00491207	1.75381105350308e-05	MMP10_F9
418450	cg00493716	-1.64713252755632e-05	MMP10_F9
418451	cg00495303	-1.84205324960181e-05	MMP10_F9
418452	cg00501886	1.60517121422439e-05	MMP10_F9
418453	cg00507497	8.11070921957445e-08	MMP10_F9
418454	cg00511081	1.80038376720894e-06	MMP10_F9
418455	cg00512484	1.33477164634877e-05	MMP10_F9
418456	cg00521887	2.35890319129157e-06	MMP10_F9
418457	cg00522579	1.62183238402111e-05	MMP10_F9
418458	cg00525392	-1.06916956513877e-06	MMP10_F9
418459	cg00525823	6.42052592106139e-06	MMP10_F9
418460	cg00526387	-3.24314330760834e-06	MMP10_F9
418461	cg00527805	-6.26366114785056e-08	MMP10_F9
418462	cg00530593	4.01850135988405e-07	MMP10_F9
418463	cg00531338	1.91133582805943e-05	MMP10_F9
418464	cg00532474	-2.69374031090012e-05	MMP10_F9
418465	cg00533418	-1.29875588972356e-05	MMP10_F9
418466	cg00533990	-2.20470969644492e-05	MMP10_F9
418467	cg00536472	7.95759568562159e-06	MMP10_F9
418468	cg00539368	1.30416530842608e-06	MMP10_F9
418469	cg00557175	1.68717606070346e-05	MMP10_F9
418470	cg00566759	1.35629989017004e-06	MMP10_F9
418471	cg00572356	-4.24038837141275e-06	MMP10_F9
418472	cg00576121	-1.98305611167761e-06	MMP10_F9
418473	cg00589371	5.9329215892571e-06	MMP10_F9
418474	cg00590620	4.58214058239868e-06	MMP10_F9
418475	cg00590960	3.74261868460647e-06	MMP10_F9
418476	cg00593773	1.72085866592348e-06	MMP10_F9
418477	cg00595212	4.60183014547854e-06	MMP10_F9
418478	cg00602115	-2.04918118596283e-06	MMP10_F9
418479	cg00603097	-6.71941114036447e-06	MMP10_F9
418480	cg00604142	-4.643962090765e-06	MMP10_F9
418481	cg00615915	-1.44803990363645e-06	MMP10_F9
418482	cg00624834	-3.59470655930498e-08	MMP10_F9
418483	cg00625131	-6.45589857629389e-06	MMP10_F9
418484	cg00625334	2.9953447249931e-06	MMP10_F9
418485	cg00628788	2.85324306283666e-06	MMP10_F9
418486	cg00635343	-9.12816995237889e-06	MMP10_F9
418487	cg00636427	-5.08426810460949e-05	MMP10_F9
418488	cg00637636	2.25251812434888e-06	MMP10_F9
418489	cg00647528	4.87310295638024e-07	MMP10_F9
418490	cg00655184	-2.83088394453625e-05	MMP10_F9
418491	cg00657460	-1.24821232083098e-05	MMP10_F9
418492	cg00659077	2.98178314222424e-05	MMP10_F9
418493	cg00662556	1.03842455598815e-05	MMP10_F9
418494	cg00663686	2.35056878501892e-06	MMP10_F9
418495	cg00669119	-1.40183912619282e-06	MMP10_F9
418496	cg00669182	2.05019379600425e-05	MMP10_F9
418497	cg00670539	-7.35883058920711e-06	MMP10_F9
418498	cg00674043	1.46521341190876e-06	MMP10_F9
418499	cg00678322	-1.28563564002483e-06	MMP10_F9
418500	cg00683329	3.14336636042139e-06	MMP10_F9
418501	cg00684757	5.81961820441495e-07	MMP10_F9
418502	cg00686761	5.59167980531749e-07	MMP10_F9
418503	cg00691206	-5.87243370798437e-07	MMP10_F9
418504	cg00692763	-4.05359018423799e-07	MMP10_F9
418505	cg00694040	2.1886894770001e-06	MMP10_F9
418506	cg00698124	-2.91638801585295e-07	MMP10_F9
418507	cg00700039	4.63064161531726e-05	MMP10_F9
418508	cg00702546	-8.00641922002818e-06	MMP10_F9
418509	cg00703061	4.48991286662136e-06	MMP10_F9
418510	cg00703453	1.17879298690059e-05	MMP10_F9
418511	cg00706570	1.54379520190427e-06	MMP10_F9
418512	cg00710229	1.11635254157526e-05	MMP10_F9
418513	cg00710343	4.69713096467031e-06	MMP10_F9
418514	cg00723137	5.68200694360655e-07	MMP10_F9
418515	cg00728296	-5.184800558002e-07	MMP10_F9
418516	cg00729275	1.41499273332837e-05	MMP10_F9
418517	cg00731917	2.35849052511037e-07	MMP10_F9
418518	cg00732383	-4.47308813935118e-06	MMP10_F9
418519	cg00735196	3.53505193671635e-07	MMP10_F9
418520	cg00735329	-4.34217254901072e-06	MMP10_F9
418521	cg00736530	5.27473102918913e-06	MMP10_F9
418522	cg00736640	2.77583577999074e-06	MMP10_F9
418523	cg00737904	4.55819721716966e-07	MMP10_F9
418524	cg00737978	1.32930552712722e-05	MMP10_F9
418525	cg00740088	4.70123533104341e-06	MMP10_F9
418526	cg00742557	2.48757200703704e-06	MMP10_F9
418527	cg00745962	2.81300728938436e-07	MMP10_F9
418528	cg00751332	-3.20527586138927e-06	MMP10_F9
418529	cg00760847	4.90413718133688e-07	MMP10_F9
418530	cg00781795	9.00239518698068e-07	MMP10_F9
418531	cg00800436	3.04924593985161e-06	MMP10_F9
418532	cg00803804	1.47640122587937e-06	MMP10_F9
418533	cg00806245	1.00527032704031e-05	MMP10_F9
418534	cg00807297	-3.98311302218336e-07	MMP10_F9
418535	cg00809267	-2.5665268289889e-05	MMP10_F9
418536	cg00814752	-5.05589666903266e-06	MMP10_F9
418537	cg00832308	-5.41276365367079e-07	MMP10_F9
418538	cg00832491	9.30118777678364e-06	MMP10_F9
418539	cg00839132	3.40397465249419e-06	MMP10_F9
418540	cg00839844	5.54106922771752e-06	MMP10_F9
418541	cg00842670	1.33927768884545e-05	MMP10_F9
418542	cg00851770	1.2931843582792e-06	MMP10_F9
418543	cg00852603	-1.45879304891707e-05	MMP10_F9
418544	cg00854242	-3.58857990435981e-07	MMP10_F9
418545	cg00854751	1.42152159951503e-06	MMP10_F9
418546	cg00861839	5.53213545412584e-07	MMP10_F9
418547	cg00862307	6.88462024331021e-06	MMP10_F9
418548	cg00865541	-6.80604510177539e-06	MMP10_F9
418549	cg00868875	-1.28525332465559e-05	MMP10_F9
418550	cg00870662	-3.31799678103522e-06	MMP10_F9
418551	cg00871979	-1.92780677252066e-06	MMP10_F9
418552	cg00872371	5.06386398187995e-07	MMP10_F9
418553	cg00875989	2.3654770449101e-06	MMP10_F9
418554	cg00881254	4.65978587398958e-07	MMP10_F9
418555	cg00884606	-8.53348721306352e-06	MMP10_F9
418556	cg00885606	3.4248935618606e-06	MMP10_F9
418557	cg00888108	5.62713032464784e-07	MMP10_F9
418558	cg00894559	2.05190537777852e-06	MMP10_F9
418559	cg00895070	-2.27750809305697e-05	MMP10_F9
418560	cg00917154	4.72817812006892e-06	MMP10_F9
418561	cg00918181	-5.12944964744782e-06	MMP10_F9
418562	cg00924676	3.17993312565151e-07	MMP10_F9
418563	cg00930618	1.49670168340787e-05	MMP10_F9
418564	cg00940278	-6.40287012762115e-07	MMP10_F9
418565	cg00940502	-1.09376650085179e-06	MMP10_F9
418566	cg00949578	-8.89293012568918e-06	MMP10_F9
418567	cg00952201	-6.51710759281661e-06	MMP10_F9
418568	cg00955482	-3.91849474089306e-06	MMP10_F9
418569	cg00956964	5.47960219726655e-06	MMP10_F9
418570	cg00957686	5.45213103185304e-06	MMP10_F9
418571	cg00963654	2.04608160311227e-08	MMP10_F9
418572	cg00964963	-5.34908216520866e-06	MMP10_F9
418573	cg00974107	-1.54705070332157e-07	MMP10_F9
418574	cg00977256	3.65587021232518e-07	MMP10_F9
418575	cg00980625	-3.88813618290324e-06	MMP10_F9
418576	cg00985960	-2.39423663958948e-05	MMP10_F9
418577	cg00989538	9.63342805248476e-07	MMP10_F9
418578	cg00991755	1.96861396242553e-07	MMP10_F9
418579	cg01000073	6.10862593171582e-07	MMP10_F9
418580	cg01007147	2.90107537214361e-06	MMP10_F9
418581	cg01008495	-7.87456459980337e-06	MMP10_F9
418582	cg01016092	5.07240820581361e-05	MMP10_F9
418583	cg01017464	-5.48109285622075e-06	MMP10_F9
418584	cg01018286	1.19797278400207e-05	MMP10_F9
418585	cg01022219	-2.98411944214575e-05	MMP10_F9
418586	cg01029302	-1.64054071943202e-08	MMP10_F9
418587	cg01037496	-8.40017748766199e-06	MMP10_F9
418588	cg01037637	4.17916586272288e-07	MMP10_F9
418589	cg01041239	-6.9133049214383e-06	MMP10_F9
418590	cg01045986	-1.03309940011018e-06	MMP10_F9
418591	cg01056135	-1.86104514476317e-05	MMP10_F9
418592	cg01059449	1.68638797826762e-05	MMP10_F9
418593	cg01065003	-1.34940064861717e-06	MMP10_F9
418594	cg01065349	8.94563768685579e-07	MMP10_F9
418595	cg01070760	7.11220139180559e-06	MMP10_F9
418596	cg01074498	2.7620066044655e-06	MMP10_F9
418597	cg01074921	-1.48365681575832e-05	MMP10_F9
418598	cg01075763	5.03849095800976e-07	MMP10_F9
418599	cg01075918	6.15153642276176e-06	MMP10_F9
418600	cg01083994	1.84066727913738e-06	MMP10_F9
418601	cg01090508	8.27248247581229e-07	MMP10_F9
418602	cg01090609	-3.88107149073957e-06	MMP10_F9
418603	cg01097071	5.95423275673794e-06	MMP10_F9
418604	cg01098651	1.15222790819819e-06	MMP10_F9
418605	cg01106338	-7.71900273263037e-06	MMP10_F9
418606	cg01106788	-7.58930225358926e-08	MMP10_F9
418607	cg01110525	1.89199308161166e-07	MMP10_F9
418608	cg01111358	-3.30344329321565e-06	MMP10_F9
418609	cg01113448	1.2230648127744e-05	MMP10_F9
418610	cg01114226	1.05853060818579e-06	MMP10_F9
418611	cg01133856	-4.62855837329555e-06	MMP10_F9
418612	cg01142445	-2.14255431230583e-05	MMP10_F9
418613	cg01152726	-2.4069509920525e-05	MMP10_F9
418614	cg01155831	3.72879028976579e-06	MMP10_F9
418615	cg01156768	-8.32146447261606e-08	MMP10_F9
418616	cg01161725	7.89183465489523e-07	MMP10_F9
418617	cg01168584	-2.29569369267315e-05	MMP10_F9
418618	cg01170114	-5.58962001232812e-06	MMP10_F9
418619	cg01171264	-2.31421971885359e-07	MMP10_F9
418620	cg01174441	-1.88094024648799e-06	MMP10_F9
418621	cg01176915	-1.0347798927515e-05	MMP10_F9
418622	cg01178451	1.74622143109124e-06	MMP10_F9
418623	cg01179851	-1.22420180035906e-06	MMP10_F9
418624	cg01182430	-1.30284481965602e-06	MMP10_F9
418625	cg01193769	3.67627794082651e-06	MMP10_F9
418626	cg01195198	2.51228128914054e-06	MMP10_F9
418627	cg01195433	1.8202664374479e-06	MMP10_F9
418628	cg01197864	-2.25312811920307e-07	MMP10_F9
418629	cg01199495	9.91215897638496e-06	MMP10_F9
418630	cg01200150	-1.43518675614371e-05	MMP10_F9
418631	cg01200389	-2.06060681051671e-06	MMP10_F9
418632	cg01203902	1.37585589341431e-06	MMP10_F9
418633	cg01216388	-2.03344647885364e-07	MMP10_F9
418634	cg01226265	-6.76312360093461e-06	MMP10_F9
418635	cg01232037	-1.01761669025424e-05	MMP10_F9
418636	cg01232969	1.87062554241678e-07	MMP10_F9
418637	cg01234563	7.96705314202008e-06	MMP10_F9
418638	cg01234750	-8.31198359649058e-07	MMP10_F9
418639	cg01248421	-6.0499740575406e-07	MMP10_F9
418640	cg01249134	4.59757807348244e-06	MMP10_F9
418641	cg01250175	8.37157837185388e-07	MMP10_F9
418642	cg01262948	-1.53606938392954e-06	MMP10_F9
418643	cg01267373	1.27973979713141e-06	MMP10_F9
418644	cg01267532	1.36540193322148e-05	MMP10_F9
418645	cg01269718	6.73233790089584e-06	MMP10_F9
418646	cg01273679	1.4685905692131e-06	MMP10_F9
418647	cg01277438	1.33855226869568e-06	MMP10_F9
418648	cg01281285	-6.79833137925111e-06	MMP10_F9
418649	cg01283417	8.19297495823434e-06	MMP10_F9
418650	cg01288184	4.79857041923456e-06	MMP10_F9
418651	cg01288674	-3.99710893202453e-07	MMP10_F9
418652	cg01288977	6.80004255247165e-07	MMP10_F9
418653	cg01292175	7.11592813196374e-06	MMP10_F9
418654	cg01293379	7.33585472973702e-06	MMP10_F9
418655	cg01295785	-2.17484203217437e-06	MMP10_F9
418656	cg01297972	9.34549411198169e-06	MMP10_F9
418657	cg01299279	2.02328999923676e-06	MMP10_F9
418658	cg01301382	1.54546083815441e-05	MMP10_F9
418659	cg01306161	3.27003564889787e-07	MMP10_F9
418660	cg01306579	5.36445573950876e-07	MMP10_F9
418661	cg01307891	1.04185990227398e-06	MMP10_F9
418662	cg01313966	1.28807400590938e-06	MMP10_F9
418663	cg01337047	1.9274913267441e-06	MMP10_F9
418664	cg01352175	-7.42304893993564e-06	MMP10_F9
418665	cg01382110	-7.7428410568905e-07	MMP10_F9
418666	cg01442193	4.69869307163501e-06	MMP10_F9
418667	cg01465361	-1.05035433287031e-06	MMP10_F9
418668	cg01490290	6.64578313529957e-07	MMP10_F9
418669	cg01493318	-2.42410220155309e-07	MMP10_F9
418670	cg01499217	-5.35718867632242e-07	MMP10_F9
418671	cg01511828	8.88091299883998e-06	MMP10_F9
418672	cg01514831	6.06632953561588e-06	MMP10_F9
418673	cg01561777	-2.80108370377879e-06	MMP10_F9
418674	cg01562349	1.13430698635993e-06	MMP10_F9
418675	cg01568736	1.94254267164445e-06	MMP10_F9
418676	cg01582056	2.06973555097575e-08	MMP10_F9
418677	cg01589580	-1.89884577612596e-05	MMP10_F9
418678	cg01593857	-9.39066519121999e-07	MMP10_F9
418679	cg01597553	-4.21446413755126e-06	MMP10_F9
418680	cg01625242	-5.12726655071006e-06	MMP10_F9
418681	cg01628954	1.95668404898353e-06	MMP10_F9
418682	cg01631325	3.26979300240944e-06	MMP10_F9
418683	cg01640765	1.76734382871499e-05	MMP10_F9
418684	cg01655831	-9.92867992636367e-07	MMP10_F9
418685	cg01673082	7.43993156884497e-06	MMP10_F9
418686	cg01676182	2.48313912736752e-06	MMP10_F9
418687	cg01679516	6.79097310148902e-06	MMP10_F9
418688	cg01692233	-1.11051967554494e-06	MMP10_F9
418689	cg01713272	-3.18826812489566e-06	MMP10_F9
418690	cg01719254	4.35950773619778e-06	MMP10_F9
418691	cg01722450	3.38434145004643e-06	MMP10_F9
418692	cg01742897	-8.95291950217034e-07	MMP10_F9
418693	cg01750507	1.58599114575688e-06	MMP10_F9
418694	cg01765461	1.31132032814014e-06	MMP10_F9
418695	cg01767525	3.31440655630664e-06	MMP10_F9
418696	cg01768926	5.0971781630383e-06	MMP10_F9
418697	cg01781417	-1.43078458552342e-05	MMP10_F9
418698	cg01794711	-6.78504581851579e-07	MMP10_F9
418699	cg01803238	2.54326624419541e-06	MMP10_F9
418700	cg01804844	6.05929080728509e-06	MMP10_F9
418701	cg01836567	1.07713490394067e-05	MMP10_F9
418702	cg01839464	-2.76296782560508e-06	MMP10_F9
418703	cg01848352	2.25614503505212e-06	MMP10_F9
418704	cg01855636	-3.39694284338817e-06	MMP10_F9
418705	cg01859340	-5.98493229782801e-06	MMP10_F9
418706	cg01865609	-1.47237529882824e-06	MMP10_F9
418707	cg01875596	5.7052367402298e-07	MMP10_F9
418708	cg01878705	1.16410008254253e-05	MMP10_F9
418709	cg01908010	3.25987430997797e-06	MMP10_F9
418710	cg01912379	-8.47348304134508e-06	MMP10_F9
418711	cg01932632	1.72251500418064e-06	MMP10_F9
418712	cg01941619	4.34806706911215e-06	MMP10_F9
418713	cg01946574	4.41111751859821e-06	MMP10_F9
418714	cg01960089	-5.44149182650809e-06	MMP10_F9
418715	cg01960885	2.26035935833938e-05	MMP10_F9
418716	cg01962062	-1.28707253043389e-05	MMP10_F9
418717	cg01968530	4.63522637382836e-07	MMP10_F9
418718	cg02033141	-6.6204006046389e-07	MMP10_F9
418719	cg02037013	6.93196169827041e-06	MMP10_F9
418720	cg02043585	-2.74737535430216e-07	MMP10_F9
418721	cg02044327	1.25602848981784e-05	MMP10_F9
418722	cg02048890	2.77077167163307e-06	MMP10_F9
418723	cg02050426	-1.68266720282707e-05	MMP10_F9
418724	cg02069181	2.20907756090392e-05	MMP10_F9
418725	cg02105152	-4.51348277234988e-06	MMP10_F9
418726	cg02113385	-2.74848878331929e-05	MMP10_F9
418727	cg02122913	3.93995349437561e-07	MMP10_F9
418728	cg02137495	-1.43794445130647e-07	MMP10_F9
418729	cg02158486	-1.47773610484086e-06	MMP10_F9
418730	cg02159718	7.9332196926333e-07	MMP10_F9
418731	cg02159896	-1.68507866346619e-06	MMP10_F9
418732	cg02184281	-9.27600065403667e-06	MMP10_F9
418733	cg02193951	-2.30126309912174e-05	MMP10_F9
418734	cg02201963	5.53778354015158e-06	MMP10_F9
418735	cg02234156	7.11427518070895e-08	MMP10_F9
418736	cg02241481	1.48190595495508e-06	MMP10_F9
418737	cg02244941	3.42552649723604e-07	MMP10_F9
418738	cg02250594	1.01579526135995e-05	MMP10_F9
418739	cg02253586	9.27460718397818e-06	MMP10_F9
418740	cg02255871	2.44248297743546e-07	MMP10_F9
418741	cg02263426	-6.58609690730044e-06	MMP10_F9
418742	cg02269083	1.76702078093613e-05	MMP10_F9
418743	cg02272280	1.17807695385709e-05	MMP10_F9
418744	cg02273078	2.80169138363744e-07	MMP10_F9
418745	cg02277819	3.10895291179818e-06	MMP10_F9
418746	cg02278437	2.89600500400898e-06	MMP10_F9
418747	cg02318516	3.50834474443175e-07	MMP10_F9
418748	cg02345961	-1.01198930196322e-05	MMP10_F9
418749	cg02351804	-2.60279399142084e-05	MMP10_F9
418750	cg02359346	1.09328811673114e-06	MMP10_F9
418751	cg02360939	1.60708950598794e-05	MMP10_F9
418752	cg02366059	1.29950990399659e-06	MMP10_F9
418753	cg02370605	7.3803811993725e-06	MMP10_F9
418754	cg02373380	3.79955395756186e-06	MMP10_F9
418755	cg02393756	2.14786485413205e-06	MMP10_F9
418756	cg02398663	-1.28061503015864e-06	MMP10_F9
418757	cg02424539	-1.01396576873767e-06	MMP10_F9
418758	cg02432101	1.77772341959739e-05	MMP10_F9
418759	cg02433593	-3.7075644457866e-07	MMP10_F9
418760	cg02447314	4.8598055812254e-07	MMP10_F9
418761	cg02455094	-1.47305241087935e-06	MMP10_F9
418762	cg02455203	1.9279955541878e-06	MMP10_F9
418763	cg02458554	1.50766052633916e-05	MMP10_F9
418764	cg02465177	-1.48201764334852e-06	MMP10_F9
418765	cg02490253	1.68767377585515e-05	MMP10_F9
418766	cg02491947	2.86544694628126e-05	MMP10_F9
418767	cg02507889	-8.91527409556318e-06	MMP10_F9
418768	cg02536541	1.70878387736912e-06	MMP10_F9
418769	cg02543960	-5.43554696092985e-07	MMP10_F9
418770	cg02563971	2.15709358911363e-08	MMP10_F9
418771	cg02570531	4.38046262967735e-06	MMP10_F9
418772	cg02611770	1.44285396054936e-05	MMP10_F9
418773	cg02619107	1.34535748625552e-05	MMP10_F9
418774	cg02634712	2.17287232927557e-06	MMP10_F9
418775	cg02649514	-3.53481424130973e-06	MMP10_F9
418776	cg02664349	3.22023652367572e-06	MMP10_F9
418777	cg02675550	-6.01584392167275e-06	MMP10_F9
418778	cg02690169	8.08704847223063e-06	MMP10_F9
418779	cg02694925	3.1356411867224e-06	MMP10_F9
418780	cg02695219	5.74415983190123e-06	MMP10_F9
418781	cg02704999	1.07422226446364e-05	MMP10_F9
418782	cg02705011	-9.3099912096577e-06	MMP10_F9
418783	cg02710481	-1.05832172881062e-05	MMP10_F9
418784	cg02711020	-4.20700575297981e-06	MMP10_F9
418785	cg02714192	-1.26789519052768e-05	MMP10_F9
418786	cg02717437	7.01257973334895e-07	MMP10_F9
418787	cg02717618	-1.8692351971053e-06	MMP10_F9
418788	cg02722429	1.68118139025644e-06	MMP10_F9
418789	cg02725055	2.25966626504236e-07	MMP10_F9
418790	cg02731042	-5.84101992264301e-07	MMP10_F9
418791	cg02731366	-6.79793161440466e-07	MMP10_F9
418792	cg02732974	3.106011102301e-06	MMP10_F9
418793	cg02736255	1.57778314316508e-05	MMP10_F9
418794	cg02743589	-3.00404535545826e-06	MMP10_F9
418795	cg02747298	-4.82203699082965e-06	MMP10_F9
418796	cg02748624	-2.92644038493531e-05	MMP10_F9
418797	cg02750262	-1.37297237905565e-05	MMP10_F9
418798	cg02751453	-6.64384204832242e-06	MMP10_F9
418799	cg02753362	2.80389917938339e-06	MMP10_F9
418800	cg02754224	2.75532327338988e-06	MMP10_F9
418801	cg02755938	1.55089653234549e-05	MMP10_F9
418802	cg02758247	4.96468373666296e-06	MMP10_F9
418803	cg02761960	2.71558655906617e-06	MMP10_F9
418804	cg02763290	-4.43479221273494e-06	MMP10_F9
418805	cg02771587	-1.28291141237387e-05	MMP10_F9
418806	cg02774186	2.99721797602764e-06	MMP10_F9
418807	cg02776300	2.72186481209554e-06	MMP10_F9
418808	cg02779164	-1.35285508273473e-05	MMP10_F9
418809	cg02790691	-1.45181791939786e-05	MMP10_F9
418810	cg02801277	-6.42999593156559e-06	MMP10_F9
418811	cg02807146	2.09119778121659e-06	MMP10_F9
418812	cg02808338	-9.7667551884204e-07	MMP10_F9
418813	cg02810592	-3.17960162277263e-06	MMP10_F9
418814	cg02811232	1.28148661573136e-05	MMP10_F9
418815	cg02815025	3.86053146395491e-06	MMP10_F9
418816	cg02824202	4.19164783576139e-06	MMP10_F9
418817	cg02824315	3.01139481578349e-07	MMP10_F9
418818	cg02827082	-7.08171492955355e-06	MMP10_F9
418819	cg02827729	8.15021104626574e-07	MMP10_F9
418820	cg02832905	-4.56268467995178e-06	MMP10_F9
418821	cg02833108	8.07005993460462e-06	MMP10_F9
418822	cg02835371	-5.93173878320249e-06	MMP10_F9
418823	cg02835467	4.87680919588867e-06	MMP10_F9
418824	cg02837027	2.44056143508238e-06	MMP10_F9
418825	cg02838932	3.99972944205495e-06	MMP10_F9
418826	cg02839071	8.48176408440315e-06	MMP10_F9
418827	cg02840109	-9.10384749604463e-06	MMP10_F9
418828	cg02840828	6.85800059451685e-06	MMP10_F9
418829	cg02840839	3.83066504758115e-06	MMP10_F9
418830	cg02847216	8.83529888326057e-06	MMP10_F9
418831	cg02852873	-3.34424236001662e-06	MMP10_F9
418832	cg02862461	8.26017543503846e-06	MMP10_F9
418833	cg02863476	-9.68884040652237e-07	MMP10_F9
418834	cg02867216	-1.2657576028009e-05	MMP10_F9
418835	cg02870676	4.73677768457505e-06	MMP10_F9
418836	cg02870946	-2.54293468169973e-05	MMP10_F9
418837	cg02871554	-1.51023799857069e-05	MMP10_F9
418838	cg02875487	-7.42242973408483e-06	MMP10_F9
418839	cg02875788	-1.35344000343638e-06	MMP10_F9
418840	cg02889418	-2.55582243770578e-07	MMP10_F9
418841	cg02891332	3.07572623508131e-06	MMP10_F9
418842	cg02892153	-9.96237381483647e-07	MMP10_F9
418843	cg02892295	-1.03101527491977e-05	MMP10_F9
418844	cg02894139	4.0626915675434e-06	MMP10_F9
418845	cg02895724	2.37886436716084e-05	MMP10_F9
418846	cg02896073	2.5742578266769e-06	MMP10_F9
418847	cg02901122	-9.92455523633021e-08	MMP10_F9
418848	cg02901177	1.15762108984554e-06	MMP10_F9
418849	cg02901728	2.45999042945356e-06	MMP10_F9
418850	cg02902412	2.21631845721512e-05	MMP10_F9
418851	cg02903192	-1.06450241410715e-05	MMP10_F9
418852	cg02918581	3.04121948155061e-07	MMP10_F9
418853	cg02924348	-3.74376099827954e-06	MMP10_F9
418854	cg02924425	5.63411302380388e-06	MMP10_F9
418855	cg02925707	7.37434182777076e-07	MMP10_F9
418856	cg02926160	-6.71421391153765e-06	MMP10_F9
418857	cg02926601	1.62229818297048e-06	MMP10_F9
418858	cg02927747	-3.7550795990517e-05	MMP10_F9
418859	cg02930356	5.60766727029428e-06	MMP10_F9
418860	cg02930996	1.44357857611784e-06	MMP10_F9
418861	cg02931159	-1.32321882740139e-06	MMP10_F9
418862	cg02931457	5.98391856484501e-06	MMP10_F9
418863	cg02935272	-3.88099738176585e-06	MMP10_F9
418864	cg02935338	-4.74192656160289e-06	MMP10_F9
418865	cg02937491	1.65553054911909e-05	MMP10_F9
418866	cg02938682	-2.03361005232127e-07	MMP10_F9
418867	cg02942044	9.30774327203948e-07	MMP10_F9
418868	cg02950608	-1.29588081983079e-05	MMP10_F9
418869	cg02952127	-5.58455723265339e-07	MMP10_F9
418870	cg02954262	1.22286058487465e-06	MMP10_F9
418871	cg02955504	-7.24100528023738e-06	MMP10_F9
418872	cg02958004	-6.426088935272e-06	MMP10_F9
418873	cg02962521	2.37118232497131e-06	MMP10_F9
418874	cg02976900	7.00594252687428e-06	MMP10_F9
418875	cg02978168	4.60244683871263e-06	MMP10_F9
418876	cg02984966	-2.50345058203385e-06	MMP10_F9
418877	cg02986451	-2.22948208764943e-06	MMP10_F9
418878	cg02987051	-2.71467401874865e-07	MMP10_F9
418879	cg02988422	-9.07982646303347e-06	MMP10_F9
418880	cg02990742	1.12999644853823e-05	MMP10_F9
418881	cg02992546	1.44482217700945e-05	MMP10_F9
418882	cg02996413	1.24830067884266e-06	MMP10_F9
418883	cg03004273	-2.57065877393683e-06	MMP10_F9
418884	cg03004714	1.20629768871895e-06	MMP10_F9
418885	cg03010041	2.67215207233064e-07	MMP10_F9
418886	cg03011024	-7.94367489232374e-06	MMP10_F9
418887	cg03012170	-1.59225279212231e-06	MMP10_F9
418888	cg03012785	-1.75070505739421e-05	MMP10_F9
418889	cg03013329	-1.36285067284735e-06	MMP10_F9
418890	cg03014326	1.97939466569644e-06	MMP10_F9
418891	cg03016638	1.22736237331498e-06	MMP10_F9
418892	cg03017520	4.32433183363012e-06	MMP10_F9
418893	cg03026004	-5.00043007956959e-06	MMP10_F9
418894	cg03026306	-5.28312417859501e-06	MMP10_F9
418895	cg03029145	-6.09225903217477e-07	MMP10_F9
418896	cg03031613	2.0750788079657e-05	MMP10_F9
418897	cg03032214	-3.16857808376477e-06	MMP10_F9
418898	cg03034689	2.20005755237572e-06	MMP10_F9
418899	cg03039366	-3.2347795060976e-07	MMP10_F9
418900	cg03045425	-7.43776298435986e-07	MMP10_F9
418901	cg03054600	8.66585533300123e-06	MMP10_F9
418902	cg03058038	-1.15808148846769e-05	MMP10_F9
418903	cg03058466	-2.51066970811494e-08	MMP10_F9
418904	cg03066930	4.53148541468673e-07	MMP10_F9
418905	cg03074888	5.73862738957439e-07	MMP10_F9
418906	cg03075494	1.8223109504822e-07	MMP10_F9
418907	cg03084408	2.75551640082755e-07	MMP10_F9
418908	cg03087334	6.37645680319691e-07	MMP10_F9
418909	cg03089945	-1.23158823648609e-07	MMP10_F9
418910	cg03091010	2.14353035724013e-06	MMP10_F9
418911	cg03093033	-9.93993318947667e-08	MMP10_F9
418912	cg03096126	-1.99104001130964e-06	MMP10_F9
418913	cg03110267	-4.40742120122856e-07	MMP10_F9
418914	cg03110300	4.49914727700559e-07	MMP10_F9
418915	cg03116030	-8.44442909654251e-06	MMP10_F9
418916	cg03116922	2.63204145565112e-07	MMP10_F9
418917	cg03117976	6.88584747404013e-07	MMP10_F9
418918	cg03139228	8.58197119825072e-07	MMP10_F9
418919	cg03143333	1.40238999204763e-05	MMP10_F9
418920	cg03143886	-2.3390251853733e-06	MMP10_F9
418921	cg03145767	-2.45295374045256e-06	MMP10_F9
418922	cg03148084	9.90123465064405e-07	MMP10_F9
418923	cg03151187	-1.04320014271491e-06	MMP10_F9
418924	cg03152033	-1.11879330211215e-05	MMP10_F9
418925	cg03152870	-3.01530858555416e-05	MMP10_F9
418926	cg03156904	6.48512661386229e-06	MMP10_F9
418927	cg03159124	-1.2553614559076e-06	MMP10_F9
418928	cg03160145	4.38768214908079e-06	MMP10_F9
418929	cg03161112	-2.08074528523435e-06	MMP10_F9
418930	cg03162994	-3.74073188004126e-05	MMP10_F9
418931	cg03165383	4.95473044949767e-06	MMP10_F9
418932	cg03172801	-6.7107504189687e-08	MMP10_F9
418933	cg03175653	-1.80809684000334e-06	MMP10_F9
418934	cg03176434	5.28353402423927e-06	MMP10_F9
418935	cg03178748	-1.2906842223128e-05	MMP10_F9
418936	cg03178798	1.90717673128307e-06	MMP10_F9
418937	cg03180302	2.23485105813523e-06	MMP10_F9
418938	cg03183058	-1.34892924067795e-05	MMP10_F9
418939	cg03204427	-3.33826592662005e-06	MMP10_F9
418940	cg03225548	1.64952333705646e-06	MMP10_F9
418941	cg03236570	3.3555270322768e-07	MMP10_F9
418942	cg03238162	9.17516182791785e-06	MMP10_F9
418943	cg03238298	-1.40565654304408e-06	MMP10_F9
418944	cg03239925	-1.43063719825021e-05	MMP10_F9
418945	cg03244428	1.16835700713522e-05	MMP10_F9
418946	cg03245632	1.65892210460353e-06	MMP10_F9
418947	cg03250019	-9.46004645042018e-06	MMP10_F9
418948	cg03254534	7.97652797588268e-06	MMP10_F9
418949	cg03255741	1.02193112720998e-06	MMP10_F9
418950	cg03255847	1.71828902083795e-06	MMP10_F9
418951	cg03273509	1.69845807602478e-06	MMP10_F9
418952	cg03278146	-8.11022252278445e-07	MMP10_F9
418953	cg03278924	3.86488258143098e-07	MMP10_F9
418954	cg03282975	-5.59677457050551e-06	MMP10_F9
418955	cg03284649	2.8081269254211e-06	MMP10_F9
418956	cg03285468	2.32792079435859e-06	MMP10_F9
418957	cg03285823	-9.37260234060132e-06	MMP10_F9
418958	cg03293350	4.00830579513507e-07	MMP10_F9
418959	cg03294491	-4.96268533309001e-06	MMP10_F9
418960	cg03294557	2.45758011730511e-05	MMP10_F9
418961	cg03295626	4.02039089895533e-06	MMP10_F9
418962	cg03302281	-1.48468074706223e-05	MMP10_F9
418963	cg03306946	6.96351435429037e-06	MMP10_F9
418964	cg03309726	2.17361710929422e-06	MMP10_F9
418965	cg03310046	-1.12240537258752e-05	MMP10_F9
418966	cg03314166	-1.64625753494497e-06	MMP10_F9
418967	cg03318937	2.38352623694573e-06	MMP10_F9
418968	cg03319695	3.92801963747077e-06	MMP10_F9
418969	cg03321106	5.72274177311728e-06	MMP10_F9
418970	cg03324087	2.11840729254051e-06	MMP10_F9
418971	cg03327386	-1.0487577545272e-06	MMP10_F9
418972	cg03344351	-1.34256774182008e-05	MMP10_F9
418973	cg03345145	5.53048286420345e-07	MMP10_F9
418974	cg03349504	-1.47485737784245e-06	MMP10_F9
418975	cg03353124	-1.2321102678653e-06	MMP10_F9
418976	cg03356492	1.08573195375978e-05	MMP10_F9
418977	cg03357540	2.43805462613946e-07	MMP10_F9
418978	cg03359428	-1.6830970842806e-07	MMP10_F9
418979	cg03361575	1.36385070971822e-06	MMP10_F9
418980	cg03384992	-2.92032831472251e-06	MMP10_F9
418981	cg03393602	9.84501223744028e-06	MMP10_F9
418982	cg03396005	8.21948310150508e-06	MMP10_F9
418983	cg03398303	-1.06780742473006e-06	MMP10_F9
418984	cg03400437	2.05659047861844e-06	MMP10_F9
418985	cg03403032	-2.99519740407101e-06	MMP10_F9
418986	cg03404572	-1.03937772960772e-05	MMP10_F9
418987	cg03405114	-7.50355993660175e-06	MMP10_F9
418988	cg03414732	3.58847414059165e-07	MMP10_F9
418989	cg03417884	5.7199423752917e-06	MMP10_F9
418990	cg03424826	9.28093276722228e-07	MMP10_F9
418991	cg03426225	2.99988007956645e-05	MMP10_F9
418992	cg03432598	8.98703863707486e-06	MMP10_F9
418993	cg03437479	1.49149424341775e-06	MMP10_F9
418994	cg03458463	-1.90043729386902e-05	MMP10_F9
418995	cg03463303	7.04937554942233e-06	MMP10_F9
418996	cg03468463	3.65163136100295e-06	MMP10_F9
418997	cg03473387	2.85070196484766e-07	MMP10_F9
418998	cg03474702	-1.43679373852083e-05	MMP10_F9
418999	cg03477049	8.29682493897091e-07	MMP10_F9
419000	cg03478497	3.5079306029395e-06	MMP10_F9
419001	cg03478631	5.33240941986605e-06	MMP10_F9
419002	cg03490923	3.37611781099004e-06	MMP10_F9
419003	cg03494022	-7.33128202260737e-06	MMP10_F9
419004	cg03497297	-3.16166236167392e-06	MMP10_F9
419005	cg03497549	-1.14986479432878e-05	MMP10_F9
419006	cg03500911	-2.8391093895611e-07	MMP10_F9
419007	cg03501128	1.03474279155317e-06	MMP10_F9
419008	cg03502002	-3.57617767652264e-06	MMP10_F9
419009	cg03507241	1.53632771237205e-06	MMP10_F9
419010	cg03511173	1.5264495469544e-05	MMP10_F9
419011	cg03511628	-6.34196873594187e-06	MMP10_F9
419012	cg03512931	2.06207426515048e-05	MMP10_F9
419013	cg03513246	3.1742430438779e-06	MMP10_F9
419014	cg03521982	2.04980131568668e-05	MMP10_F9
419015	cg03524083	-1.88767199949833e-05	MMP10_F9
419016	cg03524223	-1.93690905831974e-07	MMP10_F9
419017	cg03527663	-4.7877064906199e-07	MMP10_F9
419018	cg03530537	9.74105448035662e-06	MMP10_F9
419019	cg03536375	6.37343751674749e-06	MMP10_F9
419020	cg03538731	-7.6485283916052e-07	MMP10_F9
419021	cg03540197	4.62361505620703e-07	MMP10_F9
419022	cg03553604	1.24556727362283e-06	MMP10_F9
419023	cg03557633	4.34989135316348e-06	MMP10_F9
419024	cg03560685	-2.72396001215788e-06	MMP10_F9
419025	cg03561455	4.73838538074395e-07	MMP10_F9
419026	cg03563308	2.36354547642619e-06	MMP10_F9
419027	cg03566107	4.3214879603911e-06	MMP10_F9
419028	cg03577486	1.60714130747016e-05	MMP10_F9
419029	cg03586564	-1.41693755820099e-05	MMP10_F9
419030	cg03593076	-3.36040127612701e-06	MMP10_F9
419031	cg03595406	4.34282246885257e-07	MMP10_F9
419032	cg03595626	3.92877376000825e-06	MMP10_F9
419033	cg03599197	8.87402911007379e-06	MMP10_F9
419034	cg03599357	-5.49085323423557e-06	MMP10_F9
419035	cg03602280	1.2745704893549e-06	MMP10_F9
419036	cg03604930	1.14834263987323e-05	MMP10_F9
419037	cg03609088	-3.1665963159122e-06	MMP10_F9
419038	cg03613525	6.933167594228e-06	MMP10_F9
419039	cg03614193	-7.22912011144596e-07	MMP10_F9
419040	cg03614916	-1.85536927704089e-05	MMP10_F9
419041	cg03615207	2.01167733204529e-06	MMP10_F9
419042	cg03617406	1.19480208505697e-06	MMP10_F9
419043	cg03617700	1.34625035441245e-05	MMP10_F9
419044	cg03634729	2.04024297467524e-05	MMP10_F9
419045	cg03636532	1.03857045024674e-06	MMP10_F9
419046	cg03638874	6.29171171775458e-07	MMP10_F9
419047	cg03647455	1.49883940605873e-06	MMP10_F9
419048	cg03651292	1.22656287004726e-05	MMP10_F9
419049	cg03651973	-9.42159513925248e-06	MMP10_F9
419050	cg03654727	7.66875344104017e-07	MMP10_F9
419051	cg03655402	3.26452005889177e-06	MMP10_F9
419052	cg03656833	-4.57640754009616e-08	MMP10_F9
419053	cg03657485	9.98788706431847e-07	MMP10_F9
419054	cg03658244	3.74322965149221e-06	MMP10_F9
419055	cg03659519	9.91228645377552e-07	MMP10_F9
419056	cg03660901	5.6396920792772e-06	MMP10_F9
419057	cg03662467	2.46398658476091e-06	MMP10_F9
419058	cg03663462	-1.19770196970915e-06	MMP10_F9
419059	cg03664443	2.25876813820496e-05	MMP10_F9
419060	cg03668621	3.59560186527974e-07	MMP10_F9
419061	cg03669052	2.07358061686752e-07	MMP10_F9
419062	cg03669797	-3.67645115757192e-07	MMP10_F9
419063	cg03671431	2.64574751434471e-05	MMP10_F9
419064	cg03671802	8.63710722673779e-07	MMP10_F9
419065	cg03680528	3.31356042825691e-06	MMP10_F9
419066	cg03682112	-1.66647184691533e-05	MMP10_F9
419067	cg03686067	-2.56636470742481e-05	MMP10_F9
419068	cg03686593	1.81716799508038e-06	MMP10_F9
419069	cg03691722	2.42265895409548e-05	MMP10_F9
419070	cg03693430	2.29081255876425e-06	MMP10_F9
419071	cg03694515	-3.28252438957981e-06	MMP10_F9
419072	cg03712816	-5.30308867374784e-07	MMP10_F9
419073	cg03718025	-1.34368524146559e-06	MMP10_F9
419074	cg03718824	-3.0446522393809e-06	MMP10_F9
419075	cg03722909	5.27596948683425e-06	MMP10_F9
419076	cg03725652	-8.35577021897565e-06	MMP10_F9
419077	cg03730389	2.56091548889131e-06	MMP10_F9
419078	cg03731646	1.00230241326165e-05	MMP10_F9
419079	cg03734595	5.07407161550666e-08	MMP10_F9
419080	cg03735496	-1.01829086322145e-06	MMP10_F9
419081	cg03740978	-2.0354317605086e-07	MMP10_F9
419082	cg03744043	1.07539199822414e-05	MMP10_F9
419083	cg03745493	4.51716126548605e-06	MMP10_F9
419084	cg03746133	1.92240130642293e-07	MMP10_F9
419085	cg03751734	-2.59583300252139e-06	MMP10_F9
419086	cg03759556	-1.56590312344988e-06	MMP10_F9
419087	cg03760316	1.15477453647449e-06	MMP10_F9
419088	cg03761952	-1.38259136012391e-05	MMP10_F9
419089	cg03766998	7.90610766318197e-06	MMP10_F9
419090	cg03768175	2.87455407698642e-06	MMP10_F9
419091	cg03774540	-7.81424796277893e-07	MMP10_F9
419092	cg03775901	2.13691709152355e-05	MMP10_F9
419093	cg03776551	1.68705201151126e-06	MMP10_F9
419094	cg03778029	-4.20215889255472e-06	MMP10_F9
419095	cg03778258	9.56674604628527e-06	MMP10_F9
419096	cg03787454	2.96012850053498e-06	MMP10_F9
419097	cg03788215	1.97112241908961e-05	MMP10_F9
419098	cg03788952	-1.60366117372234e-06	MMP10_F9
419099	cg03790988	4.1166847340248e-07	MMP10_F9
419100	cg03803858	-3.83085561233697e-07	MMP10_F9
419101	cg03812384	3.4392026240438e-06	MMP10_F9
419102	cg03813215	2.82647317727761e-06	MMP10_F9
419103	cg03841029	7.78481881612757e-07	MMP10_F9
419104	cg03843721	-1.12920762726522e-05	MMP10_F9
419105	cg03862540	3.79865016137269e-07	MMP10_F9
419106	cg03862651	-2.09156445111723e-05	MMP10_F9
419107	cg03864121	-4.6703813056425e-06	MMP10_F9
419108	cg03865257	-3.1452607866145e-07	MMP10_F9
419109	cg03871120	1.84643513456884e-06	MMP10_F9
419110	cg03884860	-4.71439282867013e-05	MMP10_F9
419111	cg03901351	4.07163424883018e-06	MMP10_F9
419112	cg03937515	3.42748081109195e-06	MMP10_F9
419113	cg03943674	1.16335885146542e-06	MMP10_F9
419114	cg03953077	1.06606538960213e-05	MMP10_F9
419115	cg03954150	-3.96844545606962e-06	MMP10_F9
419116	cg03959733	1.13968929469523e-06	MMP10_F9
419117	cg03972071	-1.24540168159357e-05	MMP10_F9
419118	cg03972656	2.83152465641022e-06	MMP10_F9
419119	cg03982087	2.94165461349883e-06	MMP10_F9
419120	cg03982507	-4.47600799475388e-07	MMP10_F9
419121	cg03987884	5.45658851492313e-06	MMP10_F9
419122	cg03992054	-8.95346910893985e-08	MMP10_F9
419123	cg03996195	6.67445132131937e-07	MMP10_F9
419124	cg04000205	-1.17909855712984e-06	MMP10_F9
419125	cg04004437	2.22372498872761e-06	MMP10_F9
419126	cg04008843	-1.77107677446897e-06	MMP10_F9
419127	cg04011206	-2.89470446240789e-06	MMP10_F9
419128	cg04017533	4.81093054893927e-07	MMP10_F9
419129	cg04058636	3.12631166673607e-07	MMP10_F9
419130	cg04099673	7.18011634254348e-07	MMP10_F9
419131	cg04105966	2.3559514484181e-05	MMP10_F9
419132	cg04115544	-9.23656293884525e-06	MMP10_F9
419133	cg04121261	1.57976402757571e-07	MMP10_F9
419134	cg04133380	2.89074787268204e-06	MMP10_F9
419135	cg04164415	3.31794128288473e-06	MMP10_F9
419136	cg04171329	1.94691404046126e-06	MMP10_F9
419137	cg04180953	-2.12227418714108e-06	MMP10_F9
419138	cg04209727	-2.73744553097732e-06	MMP10_F9
419139	cg04212150	2.65192556933796e-06	MMP10_F9
419140	cg04213089	-2.15505826859656e-05	MMP10_F9
419141	cg04229487	1.84664951615549e-05	MMP10_F9
419142	cg04272086	2.85203121509916e-06	MMP10_F9
419143	cg04274487	3.30492937477915e-06	MMP10_F9
419144	cg04274800	1.85662054905569e-06	MMP10_F9
419145	cg04304659	6.56538945946903e-06	MMP10_F9
419146	cg04306613	4.57023711830857e-06	MMP10_F9
419147	cg04319097	4.34772382878885e-06	MMP10_F9
419148	cg04338652	-7.64344114759225e-06	MMP10_F9
419149	cg04346226	8.67470248883776e-06	MMP10_F9
419150	cg04376617	1.61554212775543e-05	MMP10_F9
419151	cg04389822	3.14743091295868e-06	MMP10_F9
419152	cg04407853	1.33305656177555e-07	MMP10_F9
419153	cg04436883	2.7241353453587e-06	MMP10_F9
419154	cg04510262	5.53933377078904e-07	MMP10_F9
419155	cg04514981	-1.96404269350688e-06	MMP10_F9
419156	cg04516518	1.62139563753531e-05	MMP10_F9
419157	cg04534765	-2.76311898006221e-06	MMP10_F9
419158	cg04564030	7.17480056094158e-06	MMP10_F9
419159	cg04567315	8.31303648460211e-06	MMP10_F9
419160	cg04605388	2.06859025183502e-07	MMP10_F9
419161	cg04633384	6.82395484427487e-06	MMP10_F9
419162	cg04644653	-3.16829461117494e-06	MMP10_F9
419163	cg04663622	8.80587579321371e-07	MMP10_F9
419164	cg04684656	-2.1263196977858e-07	MMP10_F9
419165	cg04704878	7.56738046369787e-07	MMP10_F9
419166	cg04708585	-1.089107596865e-05	MMP10_F9
419167	cg04711324	7.4787075437897e-06	MMP10_F9
419168	cg04727522	4.10270363860042e-06	MMP10_F9
419169	cg04730925	-3.18224398025934e-06	MMP10_F9
419170	cg04755409	3.71073935103811e-06	MMP10_F9
419171	cg04756515	2.8716628193114e-05	MMP10_F9
419172	cg04788926	1.21992752074245e-05	MMP10_F9
419173	cg04834825	-1.3105712803375e-06	MMP10_F9
419174	cg04836428	-1.30246253626806e-06	MMP10_F9
419175	cg04857149	6.99372269153927e-06	MMP10_F9
419176	cg04897431	1.1932869399522e-05	MMP10_F9
419177	cg04900928	5.80743882664704e-07	MMP10_F9
419178	cg04908789	1.79621172667809e-06	MMP10_F9
419179	cg04944527	7.20516381129341e-06	MMP10_F9
419180	cg04967578	-2.82230734011063e-05	MMP10_F9
419181	cg04988994	2.95468016823939e-06	MMP10_F9
419182	cg05000761	6.40528655474126e-06	MMP10_F9
419183	cg05044843	7.20599278335331e-06	MMP10_F9
419184	cg05048372	9.68403930778642e-08	MMP10_F9
419185	cg05055760	1.43526224816564e-07	MMP10_F9
419186	cg05060976	-2.23878436833316e-05	MMP10_F9
419187	cg05073720	-1.31672868871921e-06	MMP10_F9
419188	cg05076082	-8.24445327061726e-06	MMP10_F9
419189	cg05080154	-2.32618615975961e-07	MMP10_F9
419190	cg05088513	-2.32392054286769e-05	MMP10_F9
419191	cg05088794	-3.75635327247979e-06	MMP10_F9
419192	cg05093561	-1.57671576536719e-05	MMP10_F9
419193	cg05094046	1.04334322117787e-06	MMP10_F9
419194	cg05095774	-1.2981136611459e-06	MMP10_F9
419195	cg05100518	-9.21523795102352e-06	MMP10_F9
419196	cg05100634	2.40981325617288e-07	MMP10_F9
419197	cg05102581	9.04104657882991e-08	MMP10_F9
419198	cg05102668	-1.507436339141e-05	MMP10_F9
419199	cg05104081	-2.06915349597489e-07	MMP10_F9
419200	cg05109245	2.16925073852994e-06	MMP10_F9
419201	cg05110943	-8.87774474392212e-06	MMP10_F9
419202	cg05119084	-3.18608022202351e-07	MMP10_F9
419203	cg05121497	-1.55788999531363e-05	MMP10_F9
419204	cg05121812	5.67503832257297e-06	MMP10_F9
419205	cg05128992	-5.31803773898133e-08	MMP10_F9
419206	cg05131479	-1.15272314313678e-05	MMP10_F9
419207	cg05134926	1.19974431753107e-05	MMP10_F9
419208	cg05136804	-1.86471519455395e-05	MMP10_F9
419209	cg05141384	-2.20096808021006e-05	MMP10_F9
419210	cg05142358	6.10715961921708e-06	MMP10_F9
419211	cg05146683	1.81844414634087e-06	MMP10_F9
419212	cg05153057	6.6304744033126e-06	MMP10_F9
419213	cg05154615	-5.75842761955368e-06	MMP10_F9
419214	cg05155520	1.74003575612855e-06	MMP10_F9
419215	cg05157251	-1.5674577549887e-05	MMP10_F9
419216	cg05165250	2.9395393037266e-06	MMP10_F9
419217	cg05165553	-5.60645386569426e-05	MMP10_F9
419218	cg05175333	1.62158429511181e-07	MMP10_F9
419219	cg05175599	1.48732619036876e-06	MMP10_F9
419220	cg05176991	1.05332686783695e-06	MMP10_F9
419221	cg05186186	1.81769446077893e-06	MMP10_F9
419222	cg05188150	-1.81303118188408e-05	MMP10_F9
419223	cg05195700	-6.46085611151411e-06	MMP10_F9
419224	cg05199682	2.03679618489501e-06	MMP10_F9
419225	cg05208237	1.8835199860959e-06	MMP10_F9
419226	cg05212510	-1.36749686686301e-05	MMP10_F9
419227	cg05226967	-7.3791383872928e-06	MMP10_F9
419228	cg05243095	2.50200758327821e-06	MMP10_F9
419229	cg05243804	-1.58589475720258e-05	MMP10_F9
419230	cg05245861	-4.98738003546168e-07	MMP10_F9
419231	cg05249155	-6.65401877055867e-07	MMP10_F9
419232	cg05251669	-2.65669601815915e-05	MMP10_F9
419233	cg05255330	-2.78071629433339e-05	MMP10_F9
419234	cg05258390	8.38893773351934e-06	MMP10_F9
419235	cg05264214	-5.1809588248906e-06	MMP10_F9
419236	cg05264816	6.34087588803761e-06	MMP10_F9
419237	cg05265512	-3.08320062266953e-06	MMP10_F9
419238	cg05265538	2.47750239852366e-06	MMP10_F9
419239	cg05276978	-1.30005842617094e-05	MMP10_F9
419240	cg05281810	-7.91728699061e-06	MMP10_F9
419241	cg05290572	-1.44816151737277e-05	MMP10_F9
419242	cg05296255	2.2457976906167e-06	MMP10_F9
419243	cg05296266	3.79429791257651e-06	MMP10_F9
419244	cg05299703	1.35287345714615e-06	MMP10_F9
419245	cg05300248	-6.25806125290118e-06	MMP10_F9
419246	cg05302701	2.1442613374247e-05	MMP10_F9
419247	cg05302953	6.97713624620699e-06	MMP10_F9
419248	cg05305025	-8.5089040520664e-07	MMP10_F9
419249	cg05306176	3.09521732374891e-06	MMP10_F9
419250	cg05310557	5.65519617287433e-06	MMP10_F9
419251	cg05312338	-4.27351051567713e-07	MMP10_F9
419252	cg05314096	-6.33802645706063e-06	MMP10_F9
419253	cg05314606	1.75951602606138e-06	MMP10_F9
419254	cg05315417	-8.46218989413339e-06	MMP10_F9
419255	cg05318026	-6.36250148993551e-07	MMP10_F9
419256	cg05321809	1.79865065969903e-07	MMP10_F9
419257	cg05328197	6.24464504962978e-07	MMP10_F9
419258	cg05331334	4.91847558251644e-06	MMP10_F9
419259	cg05331731	-9.38882491610605e-06	MMP10_F9
419260	cg05332077	-2.55138252566584e-07	MMP10_F9
419261	cg05332960	3.14989164846689e-06	MMP10_F9
419262	cg05336156	3.59366792199539e-07	MMP10_F9
419263	cg05339403	1.66747118066115e-05	MMP10_F9
419264	cg05350020	2.99042826069691e-06	MMP10_F9
419265	cg05351111	8.96078240374778e-06	MMP10_F9
419266	cg05353571	-6.06961826663843e-07	MMP10_F9
419267	cg05359465	8.2507429079595e-07	MMP10_F9
419268	cg05366166	-2.83401351081141e-06	MMP10_F9
419269	cg05372260	-4.19434044409775e-08	MMP10_F9
419270	cg05378295	4.68011313559478e-07	MMP10_F9
419271	cg05384868	1.37402510606252e-05	MMP10_F9
419272	cg05384906	6.41041423405785e-06	MMP10_F9
419273	cg05385879	3.33144924877728e-06	MMP10_F9
419274	cg05386387	1.4617123466502e-07	MMP10_F9
419275	cg05390530	2.15623944858599e-06	MMP10_F9
419276	cg05401069	3.57669457406556e-05	MMP10_F9
419277	cg05407825	-1.24097316070841e-07	MMP10_F9
419278	cg05409111	4.61344107158252e-06	MMP10_F9
419279	cg05409967	6.86658130132363e-06	MMP10_F9
419280	cg05416337	-3.07612356848031e-06	MMP10_F9
419281	cg05416643	2.27554873825674e-06	MMP10_F9
419282	cg05420896	-3.92328888748584e-06	MMP10_F9
419283	cg05422369	2.68818372115878e-06	MMP10_F9
419284	cg05422796	-4.18638240701008e-05	MMP10_F9
419285	cg05435224	-6.55879044215144e-06	MMP10_F9
419286	cg05441628	1.21208657681833e-06	MMP10_F9
419287	cg05448504	1.04846616893997e-06	MMP10_F9
419288	cg05451413	6.03773667404201e-06	MMP10_F9
419289	cg05451498	4.36676151093102e-06	MMP10_F9
419290	cg05453001	-1.12980797851226e-05	MMP10_F9
419291	cg05458220	2.00038991198982e-05	MMP10_F9
419292	cg05471090	1.16580498520096e-05	MMP10_F9
419293	cg05477405	1.99757239047855e-06	MMP10_F9
419294	cg05478452	1.3725548063894e-05	MMP10_F9
419295	cg05480377	2.2018459461557e-05	MMP10_F9
419296	cg05481041	2.32489339817916e-06	MMP10_F9
419297	cg05486872	-3.70506008212955e-05	MMP10_F9
419298	cg05490642	1.96966588248178e-06	MMP10_F9
419299	cg05490993	5.17611455707788e-06	MMP10_F9
419300	cg05491587	-1.5549951483137e-05	MMP10_F9
419301	cg05492442	-4.92234638363096e-06	MMP10_F9
419302	cg05495454	-8.35805376349654e-06	MMP10_F9
419303	cg05498007	6.88093351441515e-07	MMP10_F9
419304	cg05501327	4.91303015724209e-06	MMP10_F9
419305	cg05502939	-2.6236226049475e-06	MMP10_F9
419306	cg05503968	1.45460063860943e-06	MMP10_F9
419307	cg05506453	-4.80543732057922e-06	MMP10_F9
419308	cg05513069	-4.27289448145662e-06	MMP10_F9
419309	cg05513509	2.03329394037857e-07	MMP10_F9
419310	cg05520141	-4.88897234894417e-06	MMP10_F9
419311	cg05525305	9.28850595999019e-06	MMP10_F9
419312	cg05528293	-7.71648648346944e-06	MMP10_F9
419313	cg05528918	-1.05266177175848e-05	MMP10_F9
419314	cg05529506	-2.00595108188435e-06	MMP10_F9
419315	cg05532093	-2.4950553450302e-07	MMP10_F9
419316	cg05533124	2.98726909327108e-06	MMP10_F9
419317	cg05533549	1.19626762362382e-06	MMP10_F9
419318	cg05534175	8.18090683668567e-06	MMP10_F9
419319	cg05536998	5.35724592617569e-06	MMP10_F9
419320	cg05541747	5.03543714569702e-06	MMP10_F9
419321	cg05547200	8.75992138504287e-07	MMP10_F9
419322	cg05547500	9.1822344322165e-06	MMP10_F9
419323	cg05549078	1.7347250265543e-06	MMP10_F9
419324	cg05553082	1.00207158464109e-05	MMP10_F9
419325	cg05568490	8.22137691018278e-07	MMP10_F9
419326	cg05569767	2.724174077597e-05	MMP10_F9
419327	cg05578802	-5.31481580588867e-06	MMP10_F9
419328	cg05584737	-1.77738124971181e-05	MMP10_F9
419329	cg05585821	3.89294430245744e-07	MMP10_F9
419330	cg05588496	-9.47800545186719e-07	MMP10_F9
419331	cg05593726	-3.47712953949281e-06	MMP10_F9
419332	cg05603258	9.88185259717766e-07	MMP10_F9
419333	cg05605377	1.1778431523071e-05	MMP10_F9
419334	cg05608626	1.08954930010193e-05	MMP10_F9
419335	cg05610632	-9.08227201732237e-07	MMP10_F9
419336	cg05611177	1.34213693985935e-05	MMP10_F9
419337	cg05612640	-2.10251448616834e-07	MMP10_F9
419338	cg05614028	5.77169208434775e-06	MMP10_F9
419339	cg05616792	-6.82447240026939e-08	MMP10_F9
419340	cg05621217	6.99876172765345e-06	MMP10_F9
419341	cg05623562	3.74100247009049e-06	MMP10_F9
419342	cg05623614	2.31285461567304e-06	MMP10_F9
419343	cg05624445	3.2201791255817e-06	MMP10_F9
419344	cg05627083	1.77139726693286e-06	MMP10_F9
419345	cg05629781	7.5963808567655e-07	MMP10_F9
419346	cg05637351	-2.50095349002472e-06	MMP10_F9
419347	cg05644143	5.49577796933531e-06	MMP10_F9
419348	cg05645755	4.45185792496816e-06	MMP10_F9
419349	cg05649108	-2.2413434378443e-06	MMP10_F9
419350	cg05655281	9.1076184968987e-06	MMP10_F9
419351	cg05655972	1.26077930688333e-07	MMP10_F9
419352	cg05662655	-1.64905666379069e-05	MMP10_F9
419353	cg05662839	-1.06205854275244e-05	MMP10_F9
419354	cg05666571	1.26307171977302e-06	MMP10_F9
419355	cg05667256	-1.26667572300907e-05	MMP10_F9
419356	cg05672074	1.26180420733671e-05	MMP10_F9
419357	cg05678191	-5.46433704264132e-07	MMP10_F9
419358	cg05684838	5.77165310872815e-06	MMP10_F9
419359	cg05687091	-5.06945176024518e-06	MMP10_F9
419360	cg05688651	-2.93221454121322e-07	MMP10_F9
419361	cg05692899	9.32569837851495e-06	MMP10_F9
419362	cg05699354	1.61933231905006e-06	MMP10_F9
419363	cg05700339	4.48600005589986e-06	MMP10_F9
419364	cg05702778	8.48503729222696e-07	MMP10_F9
419365	cg05707833	2.35250519144496e-05	MMP10_F9
419366	cg05709468	4.81116717539329e-06	MMP10_F9
419367	cg05712931	-1.02425759553484e-06	MMP10_F9
419368	cg05714729	-4.37531035414973e-05	MMP10_F9
419369	cg05718035	7.76803465532283e-06	MMP10_F9
419370	cg05724871	4.45714098034261e-07	MMP10_F9
419371	cg05724997	4.07196178735827e-06	MMP10_F9
419372	cg05726258	-2.07480425799028e-05	MMP10_F9
419373	cg05729577	4.58598585105831e-06	MMP10_F9
419374	cg05732725	9.18454299977067e-07	MMP10_F9
419375	cg05735180	3.5589093509107e-06	MMP10_F9
419376	cg05735765	5.00610884699419e-06	MMP10_F9
419377	cg05737417	9.49557989053862e-09	MMP10_F9
419378	cg05737526	-2.04965682239861e-06	MMP10_F9
419379	cg05741611	1.71850266411125e-06	MMP10_F9
419380	cg05746288	-7.20184813858144e-07	MMP10_F9
419381	cg05750962	4.75916393366251e-06	MMP10_F9
419382	cg05752393	-3.60344364300153e-05	MMP10_F9
419383	cg05753993	-1.62723248021605e-05	MMP10_F9
419384	cg05760402	8.07719354174496e-06	MMP10_F9
419385	cg05761564	4.47511344631168e-07	MMP10_F9
419386	cg05762612	-5.50496750315994e-06	MMP10_F9
419387	cg05766064	2.28007192063207e-05	MMP10_F9
419388	cg05769108	5.38484118858116e-06	MMP10_F9
419389	cg05775542	-1.88555300641834e-05	MMP10_F9
419390	cg05779523	6.40543118459994e-06	MMP10_F9
419391	cg05784157	1.05556128402153e-07	MMP10_F9
419392	cg05794042	7.629387845201e-06	MMP10_F9
419393	cg05794480	3.84099580236745e-07	MMP10_F9
419394	cg05796338	-5.14130807969748e-08	MMP10_F9
419395	cg05798720	-6.83908921451355e-06	MMP10_F9
419396	cg05800683	-4.83350867710267e-07	MMP10_F9
419397	cg05800761	-1.40797046956892e-05	MMP10_F9
419398	cg05805973	2.3240067019573e-07	MMP10_F9
419399	cg05810428	-1.02859011680844e-05	MMP10_F9
419400	cg05812269	5.79996485867453e-06	MMP10_F9
419401	cg05817054	2.2928397445462e-05	MMP10_F9
419402	cg05817118	-9.77467442470153e-06	MMP10_F9
419403	cg05823915	-5.26764521887407e-06	MMP10_F9
419404	cg05826255	1.51971055541689e-05	MMP10_F9
419405	cg05827233	3.37596187702349e-06	MMP10_F9
419406	cg05830870	2.88358591877265e-07	MMP10_F9
419407	cg05835414	-1.78525059901278e-05	MMP10_F9
419408	cg05836043	3.79080815271933e-05	MMP10_F9
419409	cg05840573	-1.45959349367447e-05	MMP10_F9
419410	cg05847233	1.54956567365162e-07	MMP10_F9
419411	cg05848120	4.612040163357e-06	MMP10_F9
419412	cg05851163	1.34253647278819e-06	MMP10_F9
419413	cg05851240	2.32854325972593e-05	MMP10_F9
419414	cg05854894	7.91613550362942e-07	MMP10_F9
419415	cg05855948	2.49786598118342e-05	MMP10_F9
419416	cg05858920	6.07914765347079e-07	MMP10_F9
419417	cg05859578	-2.54240820706121e-06	MMP10_F9
419418	cg05867975	3.62303655537243e-06	MMP10_F9
419419	cg05869537	6.7664581503018e-06	MMP10_F9
419420	cg05870479	-1.70509806085398e-06	MMP10_F9
419421	cg05872073	3.66547071804343e-07	MMP10_F9
419422	cg05872236	3.02606764213139e-06	MMP10_F9
419423	cg05872758	1.05510722262826e-05	MMP10_F9
419424	cg05875463	-2.51451378199864e-05	MMP10_F9
419425	cg05877101	-8.51276171687488e-07	MMP10_F9
419426	cg05877143	-5.67645542105048e-07	MMP10_F9
419427	cg05884032	1.35975419648286e-06	MMP10_F9
419428	cg05891474	6.75160699240209e-07	MMP10_F9
419429	cg05892156	4.59314374017691e-06	MMP10_F9
419430	cg05892960	3.44992502293089e-07	MMP10_F9
419431	cg05896682	2.17412606547576e-05	MMP10_F9
419432	cg05898699	1.10787308640523e-06	MMP10_F9
419433	cg05899224	2.1991516670615e-06	MMP10_F9
419434	cg05900883	2.13619232152052e-07	MMP10_F9
419435	cg05904411	1.05955285058561e-05	MMP10_F9
419436	cg05915892	-2.49443645660665e-05	MMP10_F9
419437	cg05919625	-4.8918071740772e-07	MMP10_F9
419438	cg05923267	1.48553298530548e-05	MMP10_F9
419439	cg05926667	3.3021863833856e-06	MMP10_F9
419440	cg05927017	1.83117906165312e-06	MMP10_F9
419441	cg05928051	2.81547103731183e-06	MMP10_F9
419442	cg05928448	6.03848968705186e-06	MMP10_F9
419443	cg05928649	1.8965811982193e-07	MMP10_F9
419444	cg05934874	3.79918741846104e-07	MMP10_F9
419445	cg05938218	4.73498772345829e-06	MMP10_F9
419446	cg05939552	-2.53497977615498e-06	MMP10_F9
419447	cg05941575	3.76386826190373e-06	MMP10_F9
419448	cg05941652	-1.9577205231796e-05	MMP10_F9
419449	cg05944967	-1.37241261280991e-05	MMP10_F9
419450	cg05945059	3.57251632475104e-07	MMP10_F9
419451	cg05945943	3.22773634241521e-06	MMP10_F9
419452	cg05948372	-9.18918045149999e-07	MMP10_F9
419453	cg05951044	7.51018033617466e-06	MMP10_F9
419454	cg05955385	7.45558299974565e-06	MMP10_F9
419455	cg05961160	6.42411312613611e-06	MMP10_F9
419456	cg05970790	1.19373550502158e-06	MMP10_F9
419457	cg05974154	1.42310426675143e-06	MMP10_F9
419458	cg05985134	5.11690954681059e-07	MMP10_F9
419459	cg05986195	4.90196176632701e-06	MMP10_F9
419460	cg05987251	3.88645849366009e-06	MMP10_F9
419461	cg05989423	-1.13348848325784e-06	MMP10_F9
419462	cg05994094	2.52255938389433e-06	MMP10_F9
419463	cg05995555	-1.50665395735281e-05	MMP10_F9
419464	cg06002288	-8.45545643044188e-07	MMP10_F9
419465	cg06003986	1.81858533819469e-06	MMP10_F9
419466	cg06007607	3.45467508106879e-07	MMP10_F9
419467	cg06012795	-8.90818976045662e-06	MMP10_F9
419468	cg06015645	6.9648245823426e-07	MMP10_F9
419469	cg06023279	-4.00968551256385e-06	MMP10_F9
419470	cg06030229	9.93040326560971e-07	MMP10_F9
419471	cg06032977	1.30120162219694e-05	MMP10_F9
419472	cg06033764	5.10770399694355e-06	MMP10_F9
419473	cg06036459	7.02083230265017e-08	MMP10_F9
419474	cg06044794	7.67184247465969e-07	MMP10_F9
419475	cg06045757	1.12795453966149e-05	MMP10_F9
419476	cg06049736	5.73350687551043e-07	MMP10_F9
419477	cg06058395	7.51887887897181e-07	MMP10_F9
419478	cg06062848	3.03795294141634e-06	MMP10_F9
419479	cg06064254	-7.47487309546009e-06	MMP10_F9
419480	cg06067372	1.3010254406151e-06	MMP10_F9
419481	cg06069685	-9.72135800753372e-06	MMP10_F9
419482	cg06070054	1.31185154918734e-05	MMP10_F9
419483	cg06070749	-4.35700736731776e-07	MMP10_F9
419484	cg06077443	-2.04780453110165e-05	MMP10_F9
419485	cg06080874	-1.5758206645772e-05	MMP10_F9
419486	cg06083659	-7.22122899642213e-06	MMP10_F9
419487	cg06084244	9.70220892672455e-06	MMP10_F9
419488	cg06085713	-1.67928214725069e-06	MMP10_F9
419489	cg06090660	-1.53276913470285e-06	MMP10_F9
419490	cg06092834	7.18228363997444e-07	MMP10_F9
419491	cg06092953	1.45535630972715e-05	MMP10_F9
419492	cg06103031	5.89794625250138e-07	MMP10_F9
419493	cg06113939	1.08540087220641e-06	MMP10_F9
419494	cg06115851	1.02730871869279e-07	MMP10_F9
419495	cg06116397	-8.49977372273961e-07	MMP10_F9
419496	cg06118578	-2.17647761884031e-06	MMP10_F9
419497	cg06121461	1.05057650501733e-06	MMP10_F9
419498	cg06123147	1.12659407256993e-05	MMP10_F9
419499	cg06123940	-2.77656683298302e-06	MMP10_F9
419500	cg06127719	2.60981758330681e-06	MMP10_F9
419501	cg06131630	1.3791133781506e-05	MMP10_F9
419502	cg06135495	-1.30283258416979e-06	MMP10_F9
419503	cg06147545	3.58511070229114e-06	MMP10_F9
419504	cg06156844	-2.27065261128323e-05	MMP10_F9
419505	cg06157539	-6.28504866872976e-07	MMP10_F9
419506	cg06161299	7.78981962749953e-06	MMP10_F9
419507	cg06163274	1.18240280328462e-05	MMP10_F9
419508	cg06164976	1.29805363913629e-06	MMP10_F9
419509	cg06165470	-1.30737281852972e-05	MMP10_F9
419510	cg06167221	6.69660597038111e-07	MMP10_F9
419511	cg06168021	-1.23433143464616e-05	MMP10_F9
419512	cg06168235	1.30189289005081e-06	MMP10_F9
419513	cg06168404	-4.24016108716021e-06	MMP10_F9
419514	cg06185789	-4.21279733436769e-06	MMP10_F9
419515	cg06191260	-1.38582548411002e-07	MMP10_F9
419516	cg06196978	-1.34082329867709e-07	MMP10_F9
419517	cg06197114	2.44416046177974e-05	MMP10_F9
419518	cg06198398	-1.99634926578588e-06	MMP10_F9
419519	cg06203649	1.23984406208455e-05	MMP10_F9
419520	cg06204638	-1.65820740676995e-05	MMP10_F9
419521	cg06206801	5.04658585619887e-06	MMP10_F9
419522	cg06208130	-4.46602200587111e-06	MMP10_F9
419523	cg06211243	-3.85676968016095e-05	MMP10_F9
419524	cg06222979	-6.70760715299477e-06	MMP10_F9
419525	cg06225979	-2.62298188548722e-06	MMP10_F9
419526	cg06227763	-1.04496090481982e-07	MMP10_F9
419527	cg06230674	-4.8394357463874e-06	MMP10_F9
419528	cg06236559	-2.27888239657267e-05	MMP10_F9
419529	cg06241779	3.72544545634068e-06	MMP10_F9
419530	cg06243393	1.44946068843172e-06	MMP10_F9
419531	cg06246843	7.04685339652551e-06	MMP10_F9
419532	cg06247283	-1.32329472491428e-07	MMP10_F9
419533	cg06248560	-1.56963565247977e-07	MMP10_F9
419534	cg06249109	1.95074628667487e-05	MMP10_F9
419535	cg06252810	-1.3395423812651e-06	MMP10_F9
419536	cg06261370	-1.80529175756031e-06	MMP10_F9
419537	cg06261937	-7.66505327152896e-06	MMP10_F9
419538	cg06262302	3.28387018733497e-07	MMP10_F9
419539	cg06263193	3.24037145666878e-07	MMP10_F9
419540	cg06263372	-1.49619538917673e-05	MMP10_F9
419541	cg06268875	-5.14807932907042e-06	MMP10_F9
419542	cg06271165	6.7483458836265e-06	MMP10_F9
419543	cg06275813	-5.50700250776266e-07	MMP10_F9
419544	cg06278940	6.94795415934242e-06	MMP10_F9
419545	cg06282189	4.02312343668556e-06	MMP10_F9
419546	cg06282665	-2.03488329432622e-06	MMP10_F9
419547	cg06283976	4.93204447219727e-07	MMP10_F9
419548	cg06284244	-1.07488146626161e-06	MMP10_F9
419549	cg06285911	1.53100125777991e-05	MMP10_F9
419550	cg06289503	-1.03131715077551e-05	MMP10_F9
419551	cg06294976	1.62858417322399e-05	MMP10_F9
419552	cg06298689	7.36110434836729e-07	MMP10_F9
419553	cg06299186	2.46169721709211e-06	MMP10_F9
419554	cg06303224	1.00886582623527e-05	MMP10_F9
419555	cg06306636	1.35285145978209e-05	MMP10_F9
419556	cg06309094	1.11056684671726e-05	MMP10_F9
419557	cg06316322	7.7841735216692e-07	MMP10_F9
419558	cg06319120	-7.97303646119455e-07	MMP10_F9
419559	cg06329143	1.11904006131012e-06	MMP10_F9
419560	cg06335814	-2.45392592994536e-06	MMP10_F9
419561	cg06338499	-2.05203575751878e-06	MMP10_F9
419562	cg06340447	2.52742697445464e-05	MMP10_F9
419563	cg06350404	1.64303031155512e-06	MMP10_F9
419564	cg06350879	2.10632207801729e-05	MMP10_F9
419565	cg06351029	-4.88643906326542e-06	MMP10_F9
419566	cg06351295	-1.20757813302724e-05	MMP10_F9
419567	cg06352072	-6.64409832465472e-08	MMP10_F9
419568	cg06352249	-7.81455245634774e-06	MMP10_F9
419569	cg06360427	1.13302369964721e-05	MMP10_F9
419570	cg06362065	-1.98775110841672e-06	MMP10_F9
419571	cg06365984	4.63050169945787e-06	MMP10_F9
419572	cg06370528	-5.61240767229108e-05	MMP10_F9
419573	cg06371291	1.1598101725573e-06	MMP10_F9
419574	cg06372303	-4.80164705390294e-06	MMP10_F9
419575	cg06374814	1.31400950164205e-05	MMP10_F9
419576	cg06374892	2.68117329834421e-06	MMP10_F9
419577	cg06375556	2.6005822150509e-07	MMP10_F9
419578	cg06377543	3.03631793569596e-05	MMP10_F9
419579	cg06381846	-1.89521421692141e-07	MMP10_F9
419580	cg06382093	1.61744364555868e-05	MMP10_F9
419581	cg06397427	1.17610557223327e-05	MMP10_F9
419582	cg06398181	1.3539419508168e-05	MMP10_F9
419583	cg06404695	1.13488121963762e-05	MMP10_F9
419584	cg06406536	-1.31904543271857e-05	MMP10_F9
419585	cg06414842	-3.13534272671806e-07	MMP10_F9
419586	cg06418113	6.96836224504007e-07	MMP10_F9
419587	cg06432200	2.11670197750754e-05	MMP10_F9
419588	cg06434061	4.23665019422671e-06	MMP10_F9
419589	cg06434775	1.73029488821036e-06	MMP10_F9
419590	cg06435765	-5.63889886915153e-06	MMP10_F9
419591	cg06454226	2.80205235873624e-05	MMP10_F9
419592	cg06454983	-1.88168782229529e-05	MMP10_F9
419593	cg06456717	-5.18190647190515e-06	MMP10_F9
419594	cg06459104	-1.13881222557989e-05	MMP10_F9
419595	cg06461769	-1.23087260570683e-06	MMP10_F9
419596	cg06464594	-7.1428481412462e-07	MMP10_F9
419597	cg06466360	-1.4866168921316e-06	MMP10_F9
419598	cg06467181	9.65092589780597e-07	MMP10_F9
419599	cg06469293	-3.71564720931668e-06	MMP10_F9
419600	cg06475223	3.034614205359e-06	MMP10_F9
419601	cg06479653	-4.00943842542824e-06	MMP10_F9
419602	cg06482716	2.08314968451413e-06	MMP10_F9
419603	cg06485671	9.81146459470687e-06	MMP10_F9
419604	cg06487082	5.62542832315728e-06	MMP10_F9
419605	cg06490839	-1.28463565322912e-05	MMP10_F9
419606	cg06490951	-5.5488678409639e-06	MMP10_F9
419607	cg06491451	1.91060362762323e-05	MMP10_F9
419608	cg06493781	4.09482568345444e-06	MMP10_F9
419609	cg06493806	2.94364053022644e-05	MMP10_F9
419610	cg06504512	2.19665075152444e-06	MMP10_F9
419611	cg06510438	7.95066377814298e-06	MMP10_F9
419612	cg06511678	-2.20113168936942e-05	MMP10_F9
419613	cg06520279	5.92227036451265e-07	MMP10_F9
419614	cg06522054	2.27874271483038e-06	MMP10_F9
419615	cg06530012	-2.88087730173738e-07	MMP10_F9
419616	cg06530961	5.25506984893393e-08	MMP10_F9
419617	cg06538870	8.88929726267678e-06	MMP10_F9
419618	cg06539757	3.1123558160839e-06	MMP10_F9
419619	cg06544405	2.03129198917624e-05	MMP10_F9
419620	cg06547959	-3.60443607727666e-06	MMP10_F9
419621	cg06548292	-1.10876039385137e-05	MMP10_F9
419622	cg06550462	-2.07175209977514e-06	MMP10_F9
419623	cg06551595	2.79782008223672e-05	MMP10_F9
419624	cg06554192	-1.38338948027845e-05	MMP10_F9
419625	cg06556497	3.61956039356e-05	MMP10_F9
419626	cg06559576	1.85294762452101e-05	MMP10_F9
419627	cg06562865	5.9914253468394e-07	MMP10_F9
419628	cg06563713	7.70932558995477e-06	MMP10_F9
419629	cg06564818	5.86847252884495e-06	MMP10_F9
419630	cg06565620	3.22569281871022e-07	MMP10_F9
419631	cg06566034	-3.99501521765783e-06	MMP10_F9
419632	cg06573143	1.6311163440543e-06	MMP10_F9
419633	cg06575626	-4.87733399407579e-06	MMP10_F9
419634	cg06580065	2.25941866352505e-05	MMP10_F9
419635	cg06586496	5.09114805553281e-06	MMP10_F9
419636	cg06591973	9.66765954997945e-07	MMP10_F9
419637	cg06593258	8.47141993732127e-07	MMP10_F9
419638	cg06595072	8.87896590171315e-06	MMP10_F9
419639	cg06595595	-1.15415357883048e-05	MMP10_F9
419640	cg06600404	2.31882208087794e-05	MMP10_F9
419641	cg06603074	-1.58392090627562e-05	MMP10_F9
419642	cg06609489	1.08657295215755e-06	MMP10_F9
419643	cg06614044	-1.10886619406133e-05	MMP10_F9
419644	cg06614469	3.46154256121986e-06	MMP10_F9
419645	cg06616178	-9.09021561524166e-06	MMP10_F9
419646	cg06619066	-5.74769240923505e-06	MMP10_F9
419647	cg06620569	-1.18606736440044e-06	MMP10_F9
419648	cg06627151	2.31478129069039e-07	MMP10_F9
419649	cg06629130	-6.64329101591054e-06	MMP10_F9
419650	cg06633814	-5.69117287141858e-07	MMP10_F9
419651	cg06635623	-8.9909511641941e-07	MMP10_F9
419652	cg06641153	-1.84822587928533e-05	MMP10_F9
419653	cg06643882	1.48544506905553e-05	MMP10_F9
419654	cg06650914	-7.39953818127303e-06	MMP10_F9
419655	cg06655225	6.02076938577199e-07	MMP10_F9
419656	cg06657240	1.19969959398092e-05	MMP10_F9
419657	cg06675417	-7.33770836302976e-05	MMP10_F9
419658	cg06676603	2.32103183577395e-06	MMP10_F9
419659	cg06676637	9.65974345555249e-07	MMP10_F9
419660	cg06681193	1.81252272322933e-06	MMP10_F9
419661	cg06682185	4.81336262052972e-06	MMP10_F9
419662	cg06687091	1.83925939206765e-05	MMP10_F9
419663	cg06688621	-2.39166831835719e-07	MMP10_F9
419664	cg06689039	4.10785633426121e-06	MMP10_F9
419665	cg06691490	1.30883930101439e-05	MMP10_F9
419666	cg06700856	-1.54633771376425e-07	MMP10_F9
419667	cg06705017	-7.10932365053103e-05	MMP10_F9
419668	cg06711831	1.7196124222799e-06	MMP10_F9
419669	cg06720001	4.64934370444385e-08	MMP10_F9
419670	cg06722216	1.75754085035048e-06	MMP10_F9
419671	cg06729842	6.07646426914582e-06	MMP10_F9
419672	cg06734250	1.61318409051148e-06	MMP10_F9
419673	cg06738955	-3.23249243086394e-06	MMP10_F9
419674	cg06740311	-8.70956695841779e-06	MMP10_F9
419675	cg06751398	-5.32222183330096e-06	MMP10_F9
419676	cg06753227	3.17001633295313e-06	MMP10_F9
419677	cg06756436	6.06803507832051e-06	MMP10_F9
419678	cg06757138	-1.32802308936887e-05	MMP10_F9
419679	cg06758329	4.73204377002847e-06	MMP10_F9
419680	cg06761921	1.37105150732979e-07	MMP10_F9
419681	cg06765434	7.90257095560516e-07	MMP10_F9
419682	cg06767136	2.24169734016633e-06	MMP10_F9
419683	cg06769774	-1.03512127893953e-05	MMP10_F9
419684	cg06773488	1.64515708000971e-06	MMP10_F9
419685	cg06777274	9.96978225761965e-06	MMP10_F9
419686	cg06778641	-6.83783504582407e-07	MMP10_F9
419687	cg06784563	1.74056496463727e-05	MMP10_F9
419688	cg06784848	-9.35630555540539e-06	MMP10_F9
419689	cg06805873	8.04056072194724e-07	MMP10_F9
419690	cg06807593	7.39531614585289e-07	MMP10_F9
419691	cg06807726	5.7373821437695e-06	MMP10_F9
419692	cg06808467	-8.30969226382693e-06	MMP10_F9
419693	cg06811607	1.14649543949665e-05	MMP10_F9
419694	cg06815579	6.59339088072108e-06	MMP10_F9
419695	cg06820719	1.08655427189345e-06	MMP10_F9
419696	cg06823108	5.03158692882634e-06	MMP10_F9
419697	cg06825512	-1.71384119813184e-05	MMP10_F9
419698	cg06825661	-8.6806545758529e-06	MMP10_F9
419699	cg06830348	1.44579816388639e-05	MMP10_F9
419700	cg06830800	1.38395608864527e-05	MMP10_F9
419701	cg06834637	6.25163796897561e-06	MMP10_F9
419702	cg06839602	6.0039345385101e-06	MMP10_F9
419703	cg06844968	4.37816345709032e-06	MMP10_F9
419704	cg06853331	6.33346724908787e-06	MMP10_F9
419705	cg06855336	1.27929006577945e-06	MMP10_F9
419706	cg06856570	1.1302641999644e-06	MMP10_F9
419707	cg06860460	7.86231620617521e-06	MMP10_F9
419708	cg06862474	3.58941965383275e-06	MMP10_F9
419709	cg06865629	-2.65259675521597e-05	MMP10_F9
419710	cg06874218	-2.60502199981744e-06	MMP10_F9
419711	cg06879567	4.35830520373148e-06	MMP10_F9
419712	cg06881186	3.12226153760848e-07	MMP10_F9
419713	cg06883868	-1.30646189257607e-05	MMP10_F9
419714	cg06891858	5.99121132420836e-06	MMP10_F9
419715	cg06892272	5.83821675554959e-06	MMP10_F9
419716	cg06893537	-3.99494767627885e-08	MMP10_F9
419717	cg06898502	9.33696202585169e-06	MMP10_F9
419718	cg06902524	5.13825976256917e-06	MMP10_F9
419719	cg06905387	-4.31669446679537e-06	MMP10_F9
419720	cg06907842	9.78614444654568e-07	MMP10_F9
419721	cg06910925	-1.7520642100695e-06	MMP10_F9
419722	cg06914048	1.26579629438375e-06	MMP10_F9
419723	cg06923616	6.48465944473471e-06	MMP10_F9
419724	cg06931464	1.22499318902645e-05	MMP10_F9
419725	cg06933777	4.97281687953936e-06	MMP10_F9
419726	cg06934613	1.57670898199687e-06	MMP10_F9
419727	cg06937978	1.84693825717979e-06	MMP10_F9
419728	cg06942314	-4.35702341590824e-07	MMP10_F9
419729	cg06952751	4.35382794002101e-07	MMP10_F9
419730	cg06954520	-5.14584490529016e-06	MMP10_F9
419731	cg06954658	2.57886128667039e-06	MMP10_F9
419732	cg06958567	-1.69550346463157e-06	MMP10_F9
419733	cg06962684	-1.21285577320158e-05	MMP10_F9
419734	cg06965590	1.31095522081471e-05	MMP10_F9
419735	cg06967703	1.02866039020778e-06	MMP10_F9
419736	cg06971353	-1.0824794323401e-06	MMP10_F9
419737	cg06972911	2.75497809949048e-06	MMP10_F9
419738	cg06973234	-2.93530386179163e-07	MMP10_F9
419739	cg06973760	-2.02567773717342e-06	MMP10_F9
419740	cg06976213	2.67529576413098e-05	MMP10_F9
419741	cg06977689	2.74092114064509e-06	MMP10_F9
419742	cg06980251	1.42882775777857e-06	MMP10_F9
419743	cg06994022	-5.04149059197554e-06	MMP10_F9
419744	cg06997114	-9.78810093215636e-06	MMP10_F9
419745	cg07000989	2.57554079181726e-06	MMP10_F9
419746	cg07003920	-8.99857521353852e-07	MMP10_F9
419747	cg07006718	5.64460058282814e-06	MMP10_F9
419748	cg07012770	2.38559501582688e-06	MMP10_F9
419749	cg07015525	-9.08442662183943e-06	MMP10_F9
419750	cg07020962	1.45605038618058e-06	MMP10_F9
419751	cg07023867	3.19488633848584e-07	MMP10_F9
419752	cg07024339	-7.65804398194998e-06	MMP10_F9
419753	cg07027513	3.51240782874363e-06	MMP10_F9
419754	cg07036524	4.26464863905864e-06	MMP10_F9
419755	cg07038001	7.32867155822598e-06	MMP10_F9
419756	cg07040396	2.08442383020346e-05	MMP10_F9
419757	cg07050917	6.75935526799282e-06	MMP10_F9
419758	cg07054564	-3.11392812777035e-06	MMP10_F9
419759	cg07058998	-5.15404960816225e-06	MMP10_F9
419760	cg07063032	1.32245232699729e-06	MMP10_F9
419761	cg07064315	-3.21778067353406e-05	MMP10_F9
419762	cg07064495	1.08260641505762e-05	MMP10_F9
419763	cg07071206	-2.87771269442249e-07	MMP10_F9
419764	cg07073460	7.46024969298946e-06	MMP10_F9
419765	cg07075930	2.19219321793413e-06	MMP10_F9
419766	cg07076661	-2.01651628973023e-07	MMP10_F9
419767	cg07085396	2.22909742691967e-05	MMP10_F9
419768	cg07090356	-1.14536956241561e-05	MMP10_F9
419769	cg07097041	-4.10258641828468e-06	MMP10_F9
419770	cg07099161	-3.22754170228254e-06	MMP10_F9
419771	cg07100532	-2.88838790965122e-05	MMP10_F9
419772	cg07105409	-6.99077415100954e-06	MMP10_F9
419773	cg07108927	-1.02785144673008e-05	MMP10_F9
419774	cg07111678	2.10004173463478e-07	MMP10_F9
419775	cg07114353	3.29031954729638e-06	MMP10_F9
419776	cg07121078	1.89972501182716e-06	MMP10_F9
419777	cg07123290	-5.62746533960845e-06	MMP10_F9
419778	cg07124972	5.70784491257337e-06	MMP10_F9
419779	cg07126263	-5.72218392387176e-07	MMP10_F9
419780	cg07127945	2.40087454096655e-07	MMP10_F9
419781	cg07131864	1.71153138511896e-05	MMP10_F9
419782	cg07137336	-7.81016864184122e-06	MMP10_F9
419783	cg07138551	-5.19679971873036e-06	MMP10_F9
419784	cg07138854	3.0101950159225e-06	MMP10_F9
419785	cg07142961	-8.66949887733106e-07	MMP10_F9
419786	cg07148459	-1.31000194776137e-06	MMP10_F9
419787	cg07157506	1.26849365028925e-06	MMP10_F9
419788	cg07164161	3.13038602036932e-06	MMP10_F9
419789	cg07165529	-1.52424371809996e-05	MMP10_F9
419790	cg07169535	-8.47878898298849e-07	MMP10_F9
419791	cg07172565	3.27157705998877e-06	MMP10_F9
419792	cg07175288	-2.00724851217775e-05	MMP10_F9
419793	cg07175507	-7.63393830444648e-08	MMP10_F9
419794	cg07177852	-3.33474705073527e-06	MMP10_F9
419795	cg07178008	-1.066796852676e-05	MMP10_F9
419796	cg07179105	-1.84725106129354e-07	MMP10_F9
419797	cg07182965	2.07356239907217e-08	MMP10_F9
419798	cg07183316	3.85687123153539e-06	MMP10_F9
419799	cg07184627	-3.7151619448487e-06	MMP10_F9
419800	cg07187971	2.95010869028002e-05	MMP10_F9
419801	cg07191393	-8.68668070415773e-07	MMP10_F9
419802	cg07194093	4.3327455724912e-06	MMP10_F9
419803	cg07201003	1.93642755284417e-05	MMP10_F9
419804	cg07202461	2.94347805599661e-06	MMP10_F9
419805	cg07202581	2.26485215466224e-05	MMP10_F9
419806	cg07204280	1.21457024787742e-05	MMP10_F9
419807	cg07205589	-4.45928708122791e-06	MMP10_F9
419808	cg07207726	1.15253179249542e-06	MMP10_F9
419809	cg07211476	-9.49059457929361e-06	MMP10_F9
419810	cg07211875	3.80876602076074e-06	MMP10_F9
419811	cg07220585	1.25132666244644e-05	MMP10_F9
419812	cg07223312	-3.99152841542808e-07	MMP10_F9
419813	cg07229688	2.18957948061932e-06	MMP10_F9
419814	cg07234248	3.94562253031769e-07	MMP10_F9
419815	cg07235805	1.43717916460713e-05	MMP10_F9
419816	cg07237540	4.83983324994193e-06	MMP10_F9
419817	cg07241573	-1.01318591007464e-05	MMP10_F9
419818	cg07246578	-1.48864819616147e-06	MMP10_F9
419819	cg07251568	-1.05335130299063e-05	MMP10_F9
419820	cg07256029	2.56167247193203e-06	MMP10_F9
419821	cg07258983	-1.27263545372201e-05	MMP10_F9
419822	cg07262585	1.73225028005619e-06	MMP10_F9
419823	cg07263382	3.52188974658315e-06	MMP10_F9
419824	cg07268270	4.31383779393673e-07	MMP10_F9
419825	cg07268420	3.8619789875704e-06	MMP10_F9
419826	cg07274137	-1.62570543153232e-05	MMP10_F9
419827	cg07277041	1.5573427531533e-05	MMP10_F9
419828	cg07277756	-6.48942621698845e-06	MMP10_F9
419829	cg07277828	-1.77195706458196e-06	MMP10_F9
419830	cg07283015	-3.52745555346289e-05	MMP10_F9
419831	cg07283778	5.87292564756325e-07	MMP10_F9
419832	cg07300558	-3.01390926080501e-06	MMP10_F9
419833	cg07301952	7.11983636092142e-06	MMP10_F9
419834	cg07305215	8.64314951222827e-07	MMP10_F9
419835	cg07306881	1.21305996284541e-07	MMP10_F9
419836	cg07307078	4.2322456950161e-06	MMP10_F9
419837	cg07311956	4.02463349634449e-05	MMP10_F9
419838	cg07312178	-6.29252805079268e-06	MMP10_F9
419839	cg07320941	-1.98440419088252e-05	MMP10_F9
419840	cg07324054	3.58207908370172e-06	MMP10_F9
419841	cg07326648	-2.83810621134629e-06	MMP10_F9
419842	cg07331701	1.27856099810825e-06	MMP10_F9
419843	cg07331725	-4.22581483342603e-06	MMP10_F9
419844	cg07333223	-9.87491379923289e-09	MMP10_F9
419845	cg07338552	6.50987648632535e-06	MMP10_F9
419846	cg07342752	4.27309894012213e-07	MMP10_F9
419847	cg07343174	1.11070284463709e-05	MMP10_F9
419848	cg07345205	7.21023963964264e-06	MMP10_F9
419849	cg07352016	3.06566806253148e-07	MMP10_F9
419850	cg07352438	-2.67639638518009e-06	MMP10_F9
419851	cg07358372	3.65370662809763e-06	MMP10_F9
419852	cg07361491	-9.6293352603479e-07	MMP10_F9
419853	cg07364220	-5.41300467139944e-06	MMP10_F9
419854	cg07371693	2.58387114738677e-05	MMP10_F9
419855	cg07372824	-2.9155387230897e-06	MMP10_F9
419856	cg07372879	5.82120717637002e-07	MMP10_F9
419857	cg07374808	4.03904648433444e-06	MMP10_F9
419858	cg07375883	-1.26218513963427e-06	MMP10_F9
419859	cg07376535	6.55417701472443e-06	MMP10_F9
419860	cg07382554	1.3779046806067e-06	MMP10_F9
419861	cg07390210	2.79547577830853e-05	MMP10_F9
419862	cg07392482	2.55895092321139e-05	MMP10_F9
419863	cg07398504	6.91233875878306e-07	MMP10_F9
419864	cg07403397	4.82099823962458e-07	MMP10_F9
419865	cg07403638	-1.15358415710161e-07	MMP10_F9
419866	cg07412079	1.40881331565474e-05	MMP10_F9
419867	cg07414685	2.92987484425791e-06	MMP10_F9
419868	cg07415530	2.66432759043668e-06	MMP10_F9
419869	cg07416455	-2.96887623666509e-05	MMP10_F9
419870	cg07419144	9.28466995040401e-06	MMP10_F9
419871	cg07420359	8.19533692986171e-06	MMP10_F9
419872	cg07423399	1.06900397336402e-05	MMP10_F9
419873	cg07426472	8.48877699162538e-06	MMP10_F9
419874	cg07427138	-5.40168821510163e-06	MMP10_F9
419875	cg07428713	2.07486041837869e-05	MMP10_F9
419876	cg07429775	-3.12591325314261e-05	MMP10_F9
419877	cg07431229	-7.33889437945801e-07	MMP10_F9
419878	cg07433769	2.10517286933639e-05	MMP10_F9
419879	cg07438299	9.66036984647962e-07	MMP10_F9
419880	cg07446438	-7.04081492528279e-07	MMP10_F9
419881	cg07453440	-5.36098650631663e-05	MMP10_F9
419882	cg07457882	3.3335626040434e-06	MMP10_F9
419883	cg07457944	7.47059540842108e-06	MMP10_F9
419884	cg07460565	-5.20760766657514e-06	MMP10_F9
419885	cg07461111	-9.6183530650607e-07	MMP10_F9
419886	cg07479961	2.27275222180912e-07	MMP10_F9
419887	cg07483811	-8.41102082881287e-06	MMP10_F9
419888	cg07486895	-3.88308768030381e-06	MMP10_F9
419889	cg07488417	1.19801583090033e-05	MMP10_F9
419890	cg07490808	6.6497820788541e-06	MMP10_F9
419891	cg07491357	9.28044383637377e-07	MMP10_F9
419892	cg07492770	2.8250845337492e-06	MMP10_F9
419893	cg07495405	-4.74824164671069e-05	MMP10_F9
419894	cg07495755	3.67202725674296e-06	MMP10_F9
419895	cg07500432	1.04445169146698e-05	MMP10_F9
419896	cg07501747	9.71367216989064e-06	MMP10_F9
419897	cg07505159	1.11891879616749e-05	MMP10_F9
419898	cg07507257	-1.11904588414408e-05	MMP10_F9
419899	cg07510885	9.32877119279768e-06	MMP10_F9
419900	cg07519816	-1.1360896153126e-07	MMP10_F9
419901	cg07522372	8.28815665044828e-06	MMP10_F9
419902	cg07523142	1.06606645571475e-05	MMP10_F9
419903	cg07529654	-8.42874153710503e-06	MMP10_F9
419904	cg07535605	1.36188659611611e-06	MMP10_F9
419905	cg07537417	-1.01297236353347e-06	MMP10_F9
419906	cg07537739	-1.37121613200628e-06	MMP10_F9
419907	cg07544653	-9.00790598091664e-07	MMP10_F9
419908	cg07552298	7.7523752231459e-06	MMP10_F9
419909	cg07557796	-6.16907833911008e-06	MMP10_F9
419910	cg07565089	4.20564025632399e-06	MMP10_F9
419911	cg07575784	-4.03971162487222e-06	MMP10_F9
419912	cg07578439	2.53566767887741e-05	MMP10_F9
419913	cg07578611	-2.26606250164254e-05	MMP10_F9
419914	cg07583654	2.931990012397e-06	MMP10_F9
419915	cg07595909	3.08006846302883e-06	MMP10_F9
419916	cg07600871	1.6774817908833e-07	MMP10_F9
419917	cg07608482	1.03305621328583e-06	MMP10_F9
419918	cg07608621	7.56384303783158e-07	MMP10_F9
419919	cg07611620	6.34364337644465e-07	MMP10_F9
419920	cg07611666	-1.45405714062417e-06	MMP10_F9
419921	cg07613361	-1.20128512883203e-06	MMP10_F9
419922	cg07614190	-9.08962997204496e-06	MMP10_F9
419923	cg07621803	1.90202595753082e-05	MMP10_F9
419924	cg07624224	3.01418211359236e-06	MMP10_F9
419925	cg07633702	1.59176990480292e-05	MMP10_F9
419926	cg07635747	4.99640393585782e-06	MMP10_F9
419927	cg07637243	1.51906743540479e-05	MMP10_F9
419928	cg07637837	-0.000100340167041529	MMP10_F9
419929	cg07640391	3.23517536495138e-06	MMP10_F9
419930	cg07643061	-3.25492086501363e-06	MMP10_F9
419931	cg07643503	-9.32725371779011e-07	MMP10_F9
419932	cg07648207	4.13365641843709e-06	MMP10_F9
419933	cg07651364	-2.95124739544138e-07	MMP10_F9
419934	cg07651540	-6.80282869832808e-07	MMP10_F9
419935	cg07653946	-1.6717646987357e-06	MMP10_F9
419936	cg07661480	-4.79344329852677e-06	MMP10_F9
419937	cg07667115	-4.21357643854207e-06	MMP10_F9
419938	cg07669403	1.1900565277933e-05	MMP10_F9
419939	cg07675399	5.05602796148264e-06	MMP10_F9
419940	cg07691874	6.70915219465781e-06	MMP10_F9
419941	cg07694754	2.6371821840355e-06	MMP10_F9
419942	cg07695826	-2.45724944093519e-07	MMP10_F9
419943	cg07699931	1.45848684610723e-07	MMP10_F9
419944	cg07702236	-3.41921963324495e-06	MMP10_F9
419945	cg07703790	-3.67384818621607e-06	MMP10_F9
419946	cg07704235	5.79560458391939e-06	MMP10_F9
419947	cg07710247	-1.88590305775181e-05	MMP10_F9
419948	cg07716322	-1.1535522382128e-05	MMP10_F9
419949	cg07716910	1.84012660948736e-06	MMP10_F9
419950	cg07724259	5.99892251978761e-06	MMP10_F9
419951	cg07737810	1.59899571559745e-05	MMP10_F9
419952	cg07740199	1.45808616303211e-05	MMP10_F9
419953	cg07740306	-1.34600947471181e-06	MMP10_F9
419954	cg07748883	-1.03135384722732e-05	MMP10_F9
419955	cg07758738	7.29430582678446e-06	MMP10_F9
419956	cg07759042	2.80629515689402e-08	MMP10_F9
419957	cg07770402	7.62477586061441e-06	MMP10_F9
419958	cg07770560	1.91674231095088e-06	MMP10_F9
419959	cg07773272	-1.3220261144335e-06	MMP10_F9
419960	cg07774589	-2.17143334557205e-05	MMP10_F9
419961	cg07774879	-4.97995615894313e-07	MMP10_F9
419962	cg07775293	-8.10061281588512e-07	MMP10_F9
419963	cg07778080	8.74780032105932e-07	MMP10_F9
419964	cg07783458	-1.67677085404329e-06	MMP10_F9
419965	cg07788286	4.63013551470837e-06	MMP10_F9
419966	cg07796520	2.40498040270576e-07	MMP10_F9
419967	cg07805146	2.1656190106982e-05	MMP10_F9
419968	cg07807210	-3.09792223535218e-06	MMP10_F9
419969	cg07808661	-3.27854349656983e-07	MMP10_F9
419970	cg07811160	-7.95628827125354e-07	MMP10_F9
419971	cg07824824	-1.60840692486444e-05	MMP10_F9
419972	cg07835051	8.05559576034027e-06	MMP10_F9
419973	cg07836478	-2.57414636165118e-06	MMP10_F9
419974	cg07836661	4.37216630788286e-07	MMP10_F9
419975	cg07838730	3.40119995311134e-05	MMP10_F9
419976	cg07846220	2.27751825259891e-06	MMP10_F9
419977	cg07851192	-1.89890844584547e-05	MMP10_F9
419978	cg07851278	1.66042894870904e-06	MMP10_F9
419979	cg07853104	3.06614183347687e-06	MMP10_F9
419980	cg07853919	3.21983490761012e-06	MMP10_F9
419981	cg07858908	1.51825434692101e-06	MMP10_F9
419982	cg07866246	3.82857203570979e-06	MMP10_F9
419983	cg07867133	-2.45408404656801e-06	MMP10_F9
419984	cg07869839	-2.77504479083468e-05	MMP10_F9
419985	cg07870633	-1.17235883850792e-05	MMP10_F9
419986	cg07871472	-6.20856624795845e-06	MMP10_F9
419987	cg07873926	-1.00760429765654e-05	MMP10_F9
419988	cg07881863	8.25888627454946e-07	MMP10_F9
419989	cg07886144	-2.24695588264817e-06	MMP10_F9
419990	cg07888234	2.91247232590169e-06	MMP10_F9
419991	cg07891080	3.98944839878223e-06	MMP10_F9
419992	cg07891619	-1.17137946793558e-08	MMP10_F9
419993	cg07891953	1.71988757437092e-05	MMP10_F9
419994	cg07893900	5.55051503280818e-07	MMP10_F9
419995	cg07897248	-3.50767044415609e-06	MMP10_F9
419996	cg07897354	6.84810368340443e-07	MMP10_F9
419997	cg07897451	5.41133441505244e-06	MMP10_F9
419998	cg07910680	-3.89365870264231e-06	MMP10_F9
419999	cg07910813	1.85671316829383e-07	MMP10_F9
420000	cg07912144	6.00018922085154e-06	MMP10_F9
420001	cg07912766	-1.37267477495864e-05	MMP10_F9
420002	cg07916377	3.67529074962279e-07	MMP10_F9
420003	cg07921731	3.2447306985809e-07	MMP10_F9
420004	cg07924892	-3.90566275856131e-06	MMP10_F9
420005	cg07931960	1.03586806559873e-05	MMP10_F9
420006	cg07933552	-1.09218700386022e-07	MMP10_F9
420007	cg07935012	-6.13306017234806e-06	MMP10_F9
420008	cg07935287	-3.05925494521677e-06	MMP10_F9
420009	cg07952877	3.19904575846148e-05	MMP10_F9
420010	cg07955887	1.61029100557307e-05	MMP10_F9
420011	cg07980518	-1.45174701388314e-06	MMP10_F9
420012	cg07980804	1.99220411581374e-06	MMP10_F9
420013	cg08007465	4.74799141283365e-07	MMP10_F9
420014	cg08008233	8.77457673745659e-08	MMP10_F9
420015	cg08015253	2.26191666434821e-06	MMP10_F9
420016	cg08035942	7.36444653844423e-07	MMP10_F9
420017	cg08050656	5.93907291142381e-06	MMP10_F9
420018	cg08057338	1.82917582841401e-06	MMP10_F9
420019	cg08072210	-2.95755707921717e-05	MMP10_F9
420020	cg08076830	1.64040067014419e-05	MMP10_F9
420021	cg08102116	1.49189758968391e-06	MMP10_F9
420022	cg08104527	4.37222815038603e-06	MMP10_F9
420023	cg08135234	4.04679318838135e-06	MMP10_F9
420024	cg08141495	2.87908300310603e-06	MMP10_F9
420025	cg08155312	-3.85804094303664e-06	MMP10_F9
420026	cg08157446	1.23561445154004e-05	MMP10_F9
420027	cg08182407	-2.76394060124308e-05	MMP10_F9
420028	cg08188828	-4.02430729483103e-07	MMP10_F9
420029	cg08195448	5.71816236551989e-06	MMP10_F9
420030	cg08220548	1.27844851794321e-06	MMP10_F9
420031	cg08223235	-4.82573702677067e-05	MMP10_F9
420032	cg08233331	-6.97885880614891e-07	MMP10_F9
420033	cg08235349	-7.13737733219224e-06	MMP10_F9
420034	cg08257047	2.83557842200529e-06	MMP10_F9
420035	cg08336641	-1.02316175389237e-06	MMP10_F9
420036	cg08361693	2.83040370536263e-07	MMP10_F9
420037	cg08390021	-2.2051399010979e-07	MMP10_F9
420038	cg08411049	2.01122923071481e-05	MMP10_F9
420039	cg08491964	-7.21640951319905e-08	MMP10_F9
420040	cg08521225	3.23958634136964e-06	MMP10_F9
420041	cg08534830	3.29696191328972e-05	MMP10_F9
420042	cg08535970	2.68918505662617e-05	MMP10_F9
420043	cg08554462	8.40182328968442e-07	MMP10_F9
420044	cg08555924	8.27058566877019e-06	MMP10_F9
420045	cg08568512	-2.16036347757993e-07	MMP10_F9
420046	cg08580032	-4.27510563882296e-07	MMP10_F9
420047	cg08594695	3.20964753631592e-06	MMP10_F9
420048	cg08595268	-3.22055766866305e-06	MMP10_F9
420049	cg08624068	1.00947959790835e-05	MMP10_F9
420050	cg08633810	1.27855233109236e-06	MMP10_F9
420051	cg08648568	6.49385657813636e-07	MMP10_F9
420052	cg08651034	2.07911345808246e-07	MMP10_F9
420053	cg08668412	-1.07831894291899e-05	MMP10_F9
420054	cg08724563	2.32724890959547e-06	MMP10_F9
420055	cg08737246	-2.94668533230535e-06	MMP10_F9
420056	cg08739828	4.64130135494661e-05	MMP10_F9
420057	cg08755622	-8.12235698111374e-06	MMP10_F9
420058	cg08768621	1.16255028019557e-05	MMP10_F9
420059	cg08793936	3.05767796148783e-06	MMP10_F9
420060	cg08803129	3.56568989268251e-07	MMP10_F9
420061	cg08976163	1.73968897798959e-06	MMP10_F9
420062	cg09003876	2.00141226238784e-06	MMP10_F9
420063	cg09009111	3.35954414190867e-07	MMP10_F9
420064	cg09036612	-3.84980692899955e-06	MMP10_F9
420065	cg09052983	-5.01888052275274e-07	MMP10_F9
420066	cg09085198	3.76757174477325e-06	MMP10_F9
420067	cg09124093	4.0957689199448e-07	MMP10_F9
420068	cg09124190	1.92490608581537e-06	MMP10_F9
420069	cg09130402	-3.00392807867246e-07	MMP10_F9
420070	cg09172817	1.61541129272937e-06	MMP10_F9
420071	cg09174205	2.77385200687115e-06	MMP10_F9
420072	cg09242772	1.22321672638673e-06	MMP10_F9
420073	cg09260564	3.95970406219904e-06	MMP10_F9
420074	cg09275869	5.61274535649177e-06	MMP10_F9
420075	cg09313439	2.19974282833498e-06	MMP10_F9
420076	cg09319072	-5.11187644713574e-06	MMP10_F9
420077	cg09323570	7.12406432976389e-06	MMP10_F9
420078	cg09331011	3.21799623290108e-06	MMP10_F9
420079	cg09366312	-1.81308357020019e-06	MMP10_F9
420080	cg09381134	1.7768488321075e-06	MMP10_F9
420081	cg09419116	1.62904398581191e-06	MMP10_F9
420082	cg09436871	-1.90401990814859e-06	MMP10_F9
420083	cg09441152	1.79941064630539e-06	MMP10_F9
420084	cg09449490	1.11954751494094e-05	MMP10_F9
420085	cg09507790	7.03332336572986e-07	MMP10_F9
420086	cg09516537	-2.7582680155248e-06	MMP10_F9
420087	cg09557972	-3.90866352423417e-07	MMP10_F9
420088	cg09636756	4.30705998858811e-05	MMP10_F9
420089	cg09657097	-2.0519380308904e-07	MMP10_F9
420090	cg09664812	2.19011475525849e-06	MMP10_F9
420091	cg09677896	1.45787220194116e-05	MMP10_F9
420092	cg09685104	-7.17751957432576e-07	MMP10_F9
420093	cg09728637	3.34315910778694e-06	MMP10_F9
420094	cg09730015	4.22505033698982e-06	MMP10_F9
420095	cg09752703	1.67174141479817e-06	MMP10_F9
420096	cg09785391	-1.61775624627078e-06	MMP10_F9
420097	cg09797312	-1.38747161271218e-07	MMP10_F9
420098	cg09829700	1.5532720631657e-06	MMP10_F9
420099	cg09830678	1.80948031172147e-05	MMP10_F9
420100	cg09836531	2.70550386581117e-06	MMP10_F9
420101	cg09874901	4.50431888467295e-08	MMP10_F9
420102	cg09879099	1.18904984866241e-06	MMP10_F9
420103	cg09902245	4.73455679601317e-07	MMP10_F9
420104	cg09904497	5.59524132229942e-06	MMP10_F9
420105	cg09944027	1.37373077501913e-06	MMP10_F9
420106	cg09945482	-1.95512682718193e-05	MMP10_F9
420107	cg09963640	-1.70747446262107e-06	MMP10_F9
420108	cg10023530	1.82686668759137e-06	MMP10_F9
420109	cg10054857	-4.61360086211618e-06	MMP10_F9
420110	cg10068300	2.82468988257937e-06	MMP10_F9
420111	cg10092257	4.84315333959769e-06	MMP10_F9
420112	cg10096645	8.00721599814482e-06	MMP10_F9
420113	cg10097150	6.73049277399414e-07	MMP10_F9
420114	cg10116624	2.71658617314611e-06	MMP10_F9
420115	cg10119257	-1.51878073647436e-05	MMP10_F9
420116	cg10124413	8.35401298729059e-07	MMP10_F9
420117	cg10130071	8.06922345421116e-06	MMP10_F9
420118	cg10139470	2.65735330472228e-06	MMP10_F9
420119	cg10149337	-2.10734875650064e-06	MMP10_F9
420120	cg10198171	-1.32051699332183e-06	MMP10_F9
420121	cg10209886	7.52319850241039e-06	MMP10_F9
420122	cg10282857	3.9597561098485e-07	MMP10_F9
420123	cg10301338	-2.16203235932165e-06	MMP10_F9
420124	cg10315128	2.12126533160803e-06	MMP10_F9
420125	cg10320164	1.06634267275711e-05	MMP10_F9
420126	cg10323240	3.17717581066106e-06	MMP10_F9
420127	cg10337506	-2.42870477208249e-06	MMP10_F9
420128	cg10357989	-1.19485520270615e-05	MMP10_F9
420129	cg10361950	9.91137691455094e-07	MMP10_F9
420130	cg10363951	-5.44010814401204e-06	MMP10_F9
420131	cg10384245	-1.11165554249283e-05	MMP10_F9
420132	cg10390058	6.97336139479458e-06	MMP10_F9
420133	cg10391823	2.00647580639418e-05	MMP10_F9
420134	cg10407177	-4.63954053596734e-06	MMP10_F9
420135	cg10416527	3.66333370931517e-06	MMP10_F9
420136	cg10421192	1.32735730873724e-05	MMP10_F9
420137	cg10436594	1.19895422858786e-06	MMP10_F9
420138	cg10486998	-6.38804499091564e-06	MMP10_F9
420139	cg10504390	-8.80160445937481e-08	MMP10_F9
420140	cg10509692	5.58325927714384e-06	MMP10_F9
420141	cg10523903	3.65255532980962e-06	MMP10_F9
420142	cg10532125	-1.52367069766417e-06	MMP10_F9
420143	cg10539808	3.85000198057366e-06	MMP10_F9
420144	cg10565645	3.76729664642325e-06	MMP10_F9
420145	cg10567810	3.41975175552626e-06	MMP10_F9
420146	cg10580691	-1.10284488253651e-06	MMP10_F9
420147	cg10606486	1.51948848872531e-05	MMP10_F9
420148	cg10619144	1.63618581730205e-06	MMP10_F9
420149	cg10677144	-6.49657820061394e-07	MMP10_F9
420150	cg10678486	2.16203887469291e-06	MMP10_F9
420151	cg10690887	1.01238422996512e-05	MMP10_F9
420152	cg10711255	1.54251047332765e-05	MMP10_F9
420153	cg10717463	1.07865973168692e-06	MMP10_F9
420154	cg10732834	-1.39891770439726e-05	MMP10_F9
420155	cg10794285	-1.52499965524005e-06	MMP10_F9
420156	cg10823157	9.91554560514741e-07	MMP10_F9
420157	cg10835584	9.77147466749436e-09	MMP10_F9
420158	cg10870631	1.45617667086223e-06	MMP10_F9
420159	cg10878998	6.94140268280842e-07	MMP10_F9
420160	cg10885961	1.15899745513132e-06	MMP10_F9
420161	cg10892794	7.88439409746493e-06	MMP10_F9
420162	cg10897648	9.47495525650144e-07	MMP10_F9
420163	cg10904070	-1.15738991776517e-05	MMP10_F9
420164	cg10929690	-1.25687586982156e-05	MMP10_F9
420165	cg10997922	4.54360218695762e-06	MMP10_F9
420166	cg11023721	2.81051914990679e-07	MMP10_F9
420167	cg11029191	-1.75821951036035e-05	MMP10_F9
420168	cg11038073	-2.84763277227811e-06	MMP10_F9
420169	cg11064255	6.66610056342205e-06	MMP10_F9
420170	cg11082907	7.26090358923271e-06	MMP10_F9
420171	cg11154070	-1.39520537054819e-06	MMP10_F9
420172	cg11200644	4.17208134779129e-07	MMP10_F9
420173	cg11211204	-1.66734078422655e-05	MMP10_F9
420174	cg11213717	-6.23637292364678e-07	MMP10_F9
420175	cg11214889	9.45390087863789e-06	MMP10_F9
420176	cg11222672	2.42717550672155e-05	MMP10_F9
420177	cg11255230	1.52124215412749e-06	MMP10_F9
420178	cg11314292	3.27066469717728e-06	MMP10_F9
420179	cg11321921	1.25984615958027e-05	MMP10_F9
420180	cg11330108	2.03437246426685e-06	MMP10_F9
420181	cg11393453	5.31808933400648e-06	MMP10_F9
420182	cg11402363	2.02955732131849e-06	MMP10_F9
420183	cg11435943	9.48167466949926e-06	MMP10_F9
420184	cg11474864	5.78041095718665e-06	MMP10_F9
420185	cg11516594	8.47331308817144e-07	MMP10_F9
420186	cg11550971	2.80233613537813e-06	MMP10_F9
420187	cg11564670	1.9269154820108e-05	MMP10_F9
420188	cg11564711	1.45192817614429e-05	MMP10_F9
420189	cg11568697	5.73556312494679e-07	MMP10_F9
420190	cg11592613	7.55488213875884e-06	MMP10_F9
420191	cg11598403	-8.01154312536632e-06	MMP10_F9
420192	cg11642211	1.04163362207727e-05	MMP10_F9
420193	cg11645306	1.0261190108013e-05	MMP10_F9
420194	cg11652668	-3.81678429200413e-07	MMP10_F9
420195	cg11659030	1.16961197444884e-05	MMP10_F9
420196	cg11663824	1.5147377494529e-06	MMP10_F9
420197	cg11668079	5.475756319029e-07	MMP10_F9
420198	cg11672277	-5.61753211855399e-06	MMP10_F9
420199	cg11672447	-6.96093827245572e-07	MMP10_F9
420200	cg11677822	-3.05134905149272e-06	MMP10_F9
420201	cg11679149	-1.39484765160196e-05	MMP10_F9
420202	cg11682395	1.18716308819142e-05	MMP10_F9
420203	cg11684611	4.97539010268623e-06	MMP10_F9
420204	cg11687085	-4.31273980435807e-06	MMP10_F9
420205	cg11688990	-1.59989331047522e-06	MMP10_F9
420206	cg11696361	-1.1912485953266e-06	MMP10_F9
420207	cg11697226	-1.38913361959379e-07	MMP10_F9
420208	cg11711015	-1.08686522249091e-05	MMP10_F9
420209	cg11712459	3.40344845288091e-06	MMP10_F9
420210	cg11718707	2.76904877624687e-06	MMP10_F9
420211	cg11722699	-1.77057437332005e-06	MMP10_F9
420212	cg11724225	1.03088437568007e-06	MMP10_F9
420213	cg11726074	5.9193346445001e-06	MMP10_F9
420214	cg11726572	2.25768108190965e-07	MMP10_F9
420215	cg11729074	1.59325517945856e-07	MMP10_F9
420216	cg11733769	2.33958920997005e-05	MMP10_F9
420217	cg11746846	-4.95800423443724e-06	MMP10_F9
420218	cg11747817	1.16867480612744e-05	MMP10_F9
420219	cg11749010	-7.78424176220724e-06	MMP10_F9
420220	cg11759246	-2.96954877896448e-07	MMP10_F9
420221	cg11759644	3.5471813852581e-06	MMP10_F9
420222	cg11760198	-7.59302468165219e-07	MMP10_F9
420223	cg11771234	7.24052629623677e-07	MMP10_F9
420224	cg11772151	4.76364298060017e-08	MMP10_F9
420225	cg11773720	2.29787596311666e-05	MMP10_F9
420226	cg11786338	4.41972141584512e-06	MMP10_F9
420227	cg11801629	6.78475069581873e-07	MMP10_F9
420228	cg11802583	1.50270372679984e-05	MMP10_F9
420229	cg11814235	2.96436774643687e-06	MMP10_F9
420230	cg11814422	1.64451056097142e-07	MMP10_F9
420231	cg11814464	1.95106275937505e-08	MMP10_F9
420232	cg11815008	-2.30223340650845e-06	MMP10_F9
420233	cg11815914	1.23946157418687e-06	MMP10_F9
420234	cg11816918	1.73842519844004e-06	MMP10_F9
420235	cg11817589	9.34660200592276e-06	MMP10_F9
420236	cg11826685	4.0423302309883e-06	MMP10_F9
420237	cg11827086	3.65440462882608e-06	MMP10_F9
420238	cg11832722	-5.3142886156043e-06	MMP10_F9
420239	cg11837016	-4.48408390671376e-06	MMP10_F9
420240	cg11840168	-4.90109036320362e-07	MMP10_F9
420241	cg11841867	-7.7814406284726e-06	MMP10_F9
420242	cg11844358	8.82412074344744e-08	MMP10_F9
420243	cg11850773	-8.86804006183622e-06	MMP10_F9
420244	cg11853811	8.36641139982412e-06	MMP10_F9
420245	cg11857433	-4.42307370435067e-06	MMP10_F9
420246	cg11858305	4.86167924190742e-06	MMP10_F9
420247	cg11858880	7.22276555127805e-06	MMP10_F9
420248	cg11859220	3.81799367993884e-06	MMP10_F9
420249	cg11859316	7.96396003605385e-07	MMP10_F9
420250	cg11859607	-7.6077728219658e-06	MMP10_F9
420251	cg11862144	-2.76918653966681e-05	MMP10_F9
420252	cg11864583	1.51188021122051e-05	MMP10_F9
420253	cg11864882	-1.04969268537969e-07	MMP10_F9
420254	cg11871295	-6.85956620743765e-06	MMP10_F9
420255	cg11874321	-2.26300396090799e-05	MMP10_F9
420256	cg11877105	-2.25883668276273e-06	MMP10_F9
420257	cg11877228	-1.272211221761e-06	MMP10_F9
420258	cg11879182	2.16228135636114e-06	MMP10_F9
420259	cg11890453	3.7491215843198e-06	MMP10_F9
420260	cg11891983	-3.94247244793989e-06	MMP10_F9
420261	cg11900210	4.71633711825161e-05	MMP10_F9
420262	cg11907607	-5.02571544889308e-07	MMP10_F9
420263	cg11908294	-6.8258283132703e-06	MMP10_F9
420264	cg11909137	4.99443540167022e-07	MMP10_F9
420265	cg11911418	1.20999300449171e-06	MMP10_F9
420266	cg11911736	-7.29150344646454e-06	MMP10_F9
420267	cg11913496	-5.26885328292601e-07	MMP10_F9
420268	cg11916678	3.34356188777882e-06	MMP10_F9
420269	cg11920122	4.92836369173541e-06	MMP10_F9
420270	cg11922607	-4.10544310006664e-06	MMP10_F9
420271	cg11923627	-1.83114260084214e-07	MMP10_F9
420272	cg11926473	-2.41678223610671e-06	MMP10_F9
420273	cg11928275	-7.51974297084258e-07	MMP10_F9
420274	cg11931731	2.05447893427113e-06	MMP10_F9
420275	cg11934832	-1.04777443300517e-05	MMP10_F9
420276	cg11941929	-1.67102248086734e-05	MMP10_F9
420277	cg11950360	1.54118703229918e-05	MMP10_F9
420278	cg11951143	-1.55451370804415e-06	MMP10_F9
420279	cg11951604	4.10893749792771e-07	MMP10_F9
420280	cg11956146	-1.06857893859168e-06	MMP10_F9
420281	cg11957475	-1.71528099462897e-05	MMP10_F9
420282	cg11960784	9.51249652631651e-06	MMP10_F9
420283	cg11963233	2.93622035930369e-06	MMP10_F9
420284	cg11966450	-1.44465983276355e-06	MMP10_F9
420285	cg11967888	8.29799919076278e-07	MMP10_F9
420286	cg11976069	6.13051526752529e-06	MMP10_F9
420287	cg11977716	-9.52955036919858e-06	MMP10_F9
420288	cg11984636	-3.41487531531245e-05	MMP10_F9
420289	cg11985745	-2.18152405512719e-05	MMP10_F9
420290	cg11986743	2.91325756129386e-06	MMP10_F9
420291	cg11993160	2.79328700962949e-05	MMP10_F9
420292	cg11993230	-1.877640473307e-06	MMP10_F9
420293	cg12002260	1.72886854353477e-07	MMP10_F9
420294	cg12008613	-3.20792377684839e-05	MMP10_F9
420295	cg12012699	2.04196219620146e-06	MMP10_F9
420296	cg12015279	-1.75194252974688e-05	MMP10_F9
420297	cg12016792	-2.22321078266479e-06	MMP10_F9
420298	cg12019801	-4.67618080339281e-05	MMP10_F9
420299	cg12026729	-3.92269425542701e-07	MMP10_F9
420300	cg12026967	-2.00680125742516e-06	MMP10_F9
420301	cg12031346	2.42382340055752e-07	MMP10_F9
420302	cg12032103	2.27758861240546e-05	MMP10_F9
420303	cg12044704	2.29955641287822e-06	MMP10_F9
420304	cg12049992	2.24191659775745e-06	MMP10_F9
420305	cg12051439	3.36770623587868e-05	MMP10_F9
420306	cg12052497	-4.35821090638289e-07	MMP10_F9
420307	cg12053284	-7.59677130838561e-07	MMP10_F9
420308	cg12061113	8.21467959258006e-06	MMP10_F9
420309	cg12063583	1.54789036340735e-05	MMP10_F9
420310	cg12067287	-1.30005089997298e-06	MMP10_F9
420311	cg12072560	-1.19890085141837e-06	MMP10_F9
420312	cg12072964	4.73661790649633e-07	MMP10_F9
420313	cg12074981	2.42586308820477e-06	MMP10_F9
420314	cg12075497	7.78824876740874e-06	MMP10_F9
420315	cg12076048	3.19074198467126e-06	MMP10_F9
420316	cg12079266	4.27947813968258e-06	MMP10_F9
420317	cg12081291	-6.30376131518974e-07	MMP10_F9
420318	cg12083217	9.10931510642344e-07	MMP10_F9
420319	cg12090105	1.16288201405259e-05	MMP10_F9
420320	cg12090413	1.02437135000092e-06	MMP10_F9
420321	cg12090740	-3.15987945204502e-06	MMP10_F9
420322	cg12091414	7.27509982932078e-06	MMP10_F9
420323	cg12091503	2.11377711639436e-06	MMP10_F9
420324	cg12092346	-3.35311422913077e-06	MMP10_F9
420325	cg12105108	-9.7793644853415e-07	MMP10_F9
420326	cg12107637	1.30730367996887e-06	MMP10_F9
420327	cg12107772	-7.90659048342265e-06	MMP10_F9
420328	cg12108650	9.26583686892393e-07	MMP10_F9
420329	cg12111933	1.75916849446402e-06	MMP10_F9
420330	cg12113740	3.89677237113999e-06	MMP10_F9
420331	cg12124191	-2.29283255198511e-05	MMP10_F9
420332	cg12128262	1.8007300044234e-06	MMP10_F9
420333	cg12138067	4.46657313335272e-06	MMP10_F9
420334	cg12142062	-1.27642947314854e-05	MMP10_F9
420335	cg12144870	1.06332425898983e-05	MMP10_F9
420336	cg12146178	1.77237563216028e-07	MMP10_F9
420337	cg12147906	-9.02043857963593e-06	MMP10_F9
420338	cg12150406	1.51071548917357e-06	MMP10_F9
420339	cg12151351	-1.07791380772778e-06	MMP10_F9
420340	cg12159540	1.61580461471093e-06	MMP10_F9
420341	cg12161122	-1.95763281244081e-06	MMP10_F9
420342	cg12162759	-2.64585825728625e-06	MMP10_F9
420343	cg12169536	2.92576579956957e-06	MMP10_F9
420344	cg12171183	-5.65173861540469e-07	MMP10_F9
420345	cg12171863	-2.09599891548205e-06	MMP10_F9
420346	cg12174077	4.17434011636129e-06	MMP10_F9
420347	cg12179154	8.52652776551745e-06	MMP10_F9
420348	cg12182124	1.54898188902214e-05	MMP10_F9
420349	cg12195742	-4.06978489562966e-06	MMP10_F9
420350	cg12197573	1.36223840674798e-06	MMP10_F9
420351	cg12199031	7.76401121707375e-06	MMP10_F9
420352	cg12202743	3.39107479352329e-06	MMP10_F9
420353	cg12205742	6.41373429290511e-06	MMP10_F9
420354	cg12208258	6.07644504820678e-07	MMP10_F9
420355	cg12212311	-1.05618842909237e-05	MMP10_F9
420356	cg12217982	-7.22904402692775e-07	MMP10_F9
420357	cg12219753	7.7846739266896e-07	MMP10_F9
420358	cg12222588	-3.51254356452593e-08	MMP10_F9
420359	cg12228319	5.13211253779193e-06	MMP10_F9
420360	cg12229523	2.00410465571789e-06	MMP10_F9
420361	cg12233418	-1.17218870671306e-05	MMP10_F9
420362	cg12236129	-1.3709645110384e-05	MMP10_F9
420363	cg12240824	9.9190019674337e-07	MMP10_F9
420364	cg12240828	-1.2028635253939e-05	MMP10_F9
420365	cg12245438	-1.56079492077724e-07	MMP10_F9
420366	cg12245637	-2.22005631877851e-05	MMP10_F9
420367	cg12253819	-5.63620295296657e-07	MMP10_F9
420368	cg12256941	-1.72100014103198e-05	MMP10_F9
420369	cg12259892	7.88987649461536e-05	MMP10_F9
420370	cg12268958	2.20186948523042e-08	MMP10_F9
420371	cg12270480	-5.70587228856851e-06	MMP10_F9
420372	cg12272198	-6.68433932667703e-06	MMP10_F9
420373	cg12275487	-1.26012969384419e-05	MMP10_F9
420374	cg12290486	1.56896470780386e-05	MMP10_F9
420375	cg12291059	-3.76970286017639e-05	MMP10_F9
420376	cg12293415	1.00934918807287e-06	MMP10_F9
420377	cg12298745	1.02325764765839e-05	MMP10_F9
420378	cg12300498	-3.25718847894179e-08	MMP10_F9
420379	cg12306367	2.35249158933133e-06	MMP10_F9
420380	cg12312176	-7.56969752207042e-06	MMP10_F9
420381	cg12312205	3.25536248958101e-06	MMP10_F9
420382	cg12317151	1.03553712034531e-07	MMP10_F9
420383	cg12323274	1.80082358371713e-06	MMP10_F9
420384	cg12327405	1.14622014676299e-05	MMP10_F9
420385	cg12338097	1.68716284102947e-06	MMP10_F9
420386	cg12339809	1.53219846986323e-06	MMP10_F9
420387	cg12344490	3.76202873401382e-07	MMP10_F9
420388	cg12350762	-9.75197731680768e-08	MMP10_F9
420389	cg12351856	-3.96098735467275e-06	MMP10_F9
420390	cg12352896	-1.13483400649431e-06	MMP10_F9
420391	cg12358298	-1.27173377444734e-05	MMP10_F9
420392	cg12359511	2.77159175261492e-06	MMP10_F9
420393	cg12361352	1.37841667770013e-06	MMP10_F9
420394	cg12366685	1.91376580044096e-05	MMP10_F9
420395	cg12375025	-4.43713157032101e-06	MMP10_F9
420396	cg12376055	-2.76379475651959e-05	MMP10_F9
420397	cg12376402	6.12772606684976e-06	MMP10_F9
420398	cg12376941	1.99856773097125e-07	MMP10_F9
420399	cg12377874	4.69333179647842e-06	MMP10_F9
420400	cg12380867	2.12592732962734e-06	MMP10_F9
420401	cg12390344	-4.38103755739842e-07	MMP10_F9
420402	cg12392429	7.21672757225444e-06	MMP10_F9
420403	cg12395205	-2.8025191023717e-07	MMP10_F9
420404	cg12395929	-1.60171143803065e-06	MMP10_F9
420405	cg12406559	1.14559293124425e-05	MMP10_F9
420406	cg12412030	2.40962942517634e-05	MMP10_F9
420407	cg12412154	-1.12965659219952e-05	MMP10_F9
420408	cg12419932	2.55618627757383e-05	MMP10_F9
420409	cg12421097	4.44194530402995e-06	MMP10_F9
420410	cg12424293	-2.65014593635618e-05	MMP10_F9
420411	cg12424534	1.67977383505929e-05	MMP10_F9
420412	cg12426293	1.21426669702198e-06	MMP10_F9
420413	cg12429953	-3.85144605692061e-06	MMP10_F9
420414	cg12432709	1.54087722630688e-06	MMP10_F9
420415	cg12432983	1.72262996368449e-06	MMP10_F9
420416	cg12438558	3.31309354041883e-06	MMP10_F9
420417	cg12445775	-2.64112022333023e-05	MMP10_F9
420418	cg12456090	2.11202568231609e-07	MMP10_F9
420419	cg12459502	2.9510256987227e-06	MMP10_F9
420420	cg12461368	2.04325276680273e-05	MMP10_F9
420421	cg12466737	7.36322889149987e-08	MMP10_F9
420422	cg12467140	-8.8924694479834e-06	MMP10_F9
420423	cg12469809	3.94879183538811e-06	MMP10_F9
420424	cg12473406	-3.66853790462254e-06	MMP10_F9
420425	cg12474054	3.3595397944715e-06	MMP10_F9
420426	cg12474748	-2.02331079234272e-07	MMP10_F9
420427	cg12475170	-2.82861821650383e-07	MMP10_F9
420428	cg12482809	-3.09127139631174e-07	MMP10_F9
420429	cg12484487	-9.66183516215795e-08	MMP10_F9
420430	cg12487792	7.59086431664034e-06	MMP10_F9
420431	cg12495077	3.34853800871966e-05	MMP10_F9
420432	cg12498801	-1.67071616601052e-06	MMP10_F9
420433	cg12499062	-4.15062650835622e-06	MMP10_F9
420434	cg12504187	5.17673717470921e-07	MMP10_F9
420435	cg12513505	1.74350609089095e-06	MMP10_F9
420436	cg12517027	6.44465984124979e-06	MMP10_F9
420437	cg12522039	-9.80413195947687e-07	MMP10_F9
420438	cg12522833	-1.21091372285055e-05	MMP10_F9
420439	cg12524531	1.78868390352722e-06	MMP10_F9
420440	cg12548782	3.19182515595339e-07	MMP10_F9
420441	cg12555907	2.57935745660633e-05	MMP10_F9
420442	cg12557972	-6.70181500436199e-07	MMP10_F9
420443	cg12559913	9.81320327561613e-07	MMP10_F9
420444	cg12569880	-1.71842023389419e-06	MMP10_F9
420445	cg12573871	1.40086451839815e-05	MMP10_F9
420446	cg12575136	-2.22078642193807e-06	MMP10_F9
420447	cg12585806	1.6006845069424e-06	MMP10_F9
420448	cg12589526	3.28301665834614e-06	MMP10_F9
420449	cg12589839	-2.56251663587208e-05	MMP10_F9
420450	cg12594569	1.64974395966095e-06	MMP10_F9
420451	cg12596273	5.48719178300962e-06	MMP10_F9
420452	cg12596487	6.76674855751041e-06	MMP10_F9
420453	cg12598099	2.93722834454332e-06	MMP10_F9
420454	cg12598270	-5.54732797510061e-06	MMP10_F9
420455	cg12602653	7.80462143483034e-07	MMP10_F9
420456	cg12605662	-1.57139902093427e-06	MMP10_F9
420457	cg12613129	1.01873388317101e-05	MMP10_F9
420458	cg12615165	-2.67658091813325e-06	MMP10_F9
420459	cg12615761	3.36937926521403e-06	MMP10_F9
420460	cg12624274	-1.2013760326086e-05	MMP10_F9
420461	cg12627371	-1.01869603411713e-05	MMP10_F9
420462	cg12629103	-1.86131155618572e-06	MMP10_F9
420463	cg12635694	2.71018267269937e-06	MMP10_F9
420464	cg12639429	2.02960611732696e-05	MMP10_F9
420465	cg12642717	9.6551991278399e-07	MMP10_F9
420466	cg12645852	-3.61186109382446e-05	MMP10_F9
420467	cg12646307	7.47637592675674e-06	MMP10_F9
420468	cg12648671	3.44516249876142e-07	MMP10_F9
420469	cg12651664	1.38528799799875e-06	MMP10_F9
420470	cg12651742	-1.86522646898222e-06	MMP10_F9
420471	cg12655437	1.4782155277288e-05	MMP10_F9
420472	cg12658129	4.07878585462244e-06	MMP10_F9
420473	cg12665366	-1.15039097953611e-05	MMP10_F9
420474	cg12666530	-1.69555071059401e-05	MMP10_F9
420475	cg12667340	-1.94732990377269e-05	MMP10_F9
420476	cg12667888	2.9299215142913e-07	MMP10_F9
420477	cg12671750	-1.84974048501327e-05	MMP10_F9
420478	cg12672509	-2.17378875321479e-05	MMP10_F9
420479	cg12673429	5.15832247956483e-06	MMP10_F9
420480	cg12682507	-5.55459115424218e-07	MMP10_F9
420481	cg12692042	-2.32877863173685e-07	MMP10_F9
420482	cg12699371	-1.03565907733939e-06	MMP10_F9
420483	cg12705212	1.07974538931852e-06	MMP10_F9
420484	cg12708841	5.24223680746528e-07	MMP10_F9
420485	cg12709412	9.2937569779894e-07	MMP10_F9
420486	cg12709669	-4.81377442217582e-07	MMP10_F9
420487	cg12709880	-3.50644405247111e-05	MMP10_F9
420488	cg12713893	-1.36821085763457e-07	MMP10_F9
420489	cg12725284	-3.69589645583025e-06	MMP10_F9
420490	cg12732436	1.13982989762618e-05	MMP10_F9
420491	cg12735025	-3.77253252161701e-07	MMP10_F9
420492	cg12737497	5.44436009459991e-07	MMP10_F9
420493	cg12741572	-1.48537098452022e-05	MMP10_F9
420494	cg12747622	1.4586677743369e-05	MMP10_F9
420495	cg12749280	-7.99067342435026e-06	MMP10_F9
420496	cg12752396	1.3393263647202e-06	MMP10_F9
420497	cg12757155	1.18565252691866e-05	MMP10_F9
420498	cg12759166	1.03001042583301e-05	MMP10_F9
420499	cg12759909	-8.35277716498712e-06	MMP10_F9
420500	cg12760563	1.22286973385695e-05	MMP10_F9
420501	cg12761626	-6.64134832531684e-06	MMP10_F9
420502	cg12771715	8.44495280677882e-07	MMP10_F9
420503	cg12772314	-1.68435700821254e-05	MMP10_F9
420504	cg12776287	-9.86042744254248e-06	MMP10_F9
420505	cg12787512	1.04606982623631e-06	MMP10_F9
420506	cg12787950	5.64551739880214e-06	MMP10_F9
420507	cg12788078	1.01308244327931e-06	MMP10_F9
420508	cg12793686	9.27985310012916e-06	MMP10_F9
420509	cg12794269	2.60604979408446e-06	MMP10_F9
420510	cg12796229	7.74854045877014e-07	MMP10_F9
420511	cg12798257	-6.87138225498335e-06	MMP10_F9
420512	cg12799349	2.68308756827335e-06	MMP10_F9
420513	cg12799689	-1.63948466894865e-06	MMP10_F9
420514	cg12802329	-6.40461591434729e-06	MMP10_F9
420515	cg12802356	1.50026966752447e-06	MMP10_F9
420516	cg12809234	2.38206510105389e-06	MMP10_F9
420517	cg12811033	-1.08360066262014e-05	MMP10_F9
420518	cg12813323	-1.01523696130084e-07	MMP10_F9
420519	cg12816842	3.93166120456999e-06	MMP10_F9
420520	cg12816979	7.55485212616195e-07	MMP10_F9
420521	cg12827708	-1.36488837255223e-05	MMP10_F9
420522	cg12827950	3.43320716555235e-06	MMP10_F9
420523	cg12830180	-2.12673438750153e-06	MMP10_F9
420524	cg12835181	1.0203599072623e-05	MMP10_F9
420525	cg12836085	-1.00436028242739e-07	MMP10_F9
420526	cg12839156	1.54454586958711e-06	MMP10_F9
420527	cg12845895	8.61392434364108e-07	MMP10_F9
420528	cg12848697	4.69257474949213e-06	MMP10_F9
420529	cg12851609	-4.71716577416254e-06	MMP10_F9
420530	cg12853521	-6.7876472901115e-06	MMP10_F9
420531	cg12862851	-7.8349847971643e-07	MMP10_F9
420532	cg12865953	-4.99916044040506e-06	MMP10_F9
420533	cg12866401	2.0583797856281e-06	MMP10_F9
420534	cg12875426	-6.93267785361143e-06	MMP10_F9
420535	cg12876333	4.92242706355267e-07	MMP10_F9
420536	cg12879381	1.05835244071851e-05	MMP10_F9
420537	cg12880777	6.65085505511299e-06	MMP10_F9
420538	cg12881557	-7.10707096878959e-06	MMP10_F9
420539	cg12899157	-5.39880411213761e-06	MMP10_F9
420540	cg12899381	-8.7124400467917e-06	MMP10_F9
420541	cg12907477	-1.94415564663045e-05	MMP10_F9
420542	cg12907513	-2.53383534596982e-05	MMP10_F9
420543	cg12911428	3.47197418353796e-07	MMP10_F9
420544	cg12914251	1.18322119141843e-06	MMP10_F9
420545	cg12918961	3.66202931733605e-06	MMP10_F9
420546	cg12921750	5.17840744662304e-07	MMP10_F9
420547	cg12924510	-8.18392611436508e-06	MMP10_F9
420548	cg12924825	2.0657417255985e-07	MMP10_F9
420549	cg12927990	4.6768194665368e-07	MMP10_F9
420550	cg12929678	2.09628993346316e-05	MMP10_F9
420551	cg12930262	2.05158698979703e-06	MMP10_F9
420552	cg12931591	1.28305898006199e-07	MMP10_F9
420553	cg12931836	4.54201205940442e-06	MMP10_F9
420554	cg12934466	2.52169002675328e-06	MMP10_F9
420555	cg12934788	-1.08552909128948e-05	MMP10_F9
420556	cg12944017	-2.10023326913677e-06	MMP10_F9
420557	cg12951849	2.72879565540258e-06	MMP10_F9
420558	cg12952924	9.6308756050656e-06	MMP10_F9
420559	cg12953443	9.31564095594284e-08	MMP10_F9
420560	cg12953599	2.43679146759009e-07	MMP10_F9
420561	cg12953669	2.97052154575968e-05	MMP10_F9
420562	cg12954646	-3.36178534339552e-07	MMP10_F9
420563	cg12955111	7.26295353461869e-06	MMP10_F9
420564	cg12955441	-6.10941177081362e-06	MMP10_F9
420565	cg12958569	5.34738388279454e-06	MMP10_F9
420566	cg12964033	-4.63181403212469e-06	MMP10_F9
420567	cg12964065	7.89037114934289e-06	MMP10_F9
420568	cg12964741	3.84035157588302e-06	MMP10_F9
420569	cg12967001	-8.23803808255468e-07	MMP10_F9
420570	cg12974637	6.39499793834898e-06	MMP10_F9
420571	cg12975230	-3.74315464299099e-06	MMP10_F9
420572	cg12980128	1.39917310282392e-06	MMP10_F9
420573	cg12985418	4.85132350420513e-07	MMP10_F9
420574	cg12985923	-5.14377855918e-06	MMP10_F9
420575	cg12989560	-7.0274130293386e-07	MMP10_F9
420576	cg12995090	-7.87548458364894e-07	MMP10_F9
420577	cg13006718	-3.356938913639e-07	MMP10_F9
420578	cg13009302	-2.15288542277191e-05	MMP10_F9
420579	cg13010273	4.66403788334348e-07	MMP10_F9
420580	cg13011453	7.80227002936564e-06	MMP10_F9
420581	cg13014058	4.70318931549239e-07	MMP10_F9
420582	cg13016411	3.46667239275137e-06	MMP10_F9
420583	cg13022174	3.82504741770639e-06	MMP10_F9
420584	cg13023239	2.05434243929707e-06	MMP10_F9
420585	cg13026370	-1.56347322457579e-05	MMP10_F9
420586	cg13030503	-9.16432675942516e-06	MMP10_F9
420587	cg13033090	-6.67856211924992e-07	MMP10_F9
420588	cg13034362	-2.24308404201663e-05	MMP10_F9
420589	cg13034837	-9.39573492681362e-07	MMP10_F9
420590	cg13049398	1.80665292943669e-05	MMP10_F9
420591	cg13049483	-1.59424637716019e-05	MMP10_F9
420592	cg13076829	5.87433656566744e-06	MMP10_F9
420593	cg13077366	-3.96491714844172e-05	MMP10_F9
420594	cg13083679	-1.01430698846508e-05	MMP10_F9
420595	cg13090456	7.08289928218538e-06	MMP10_F9
420596	cg13090731	2.92956863610491e-07	MMP10_F9
420597	cg13095732	-2.94825983719726e-06	MMP10_F9
420598	cg13096208	7.91023872237453e-06	MMP10_F9
420599	cg13096436	7.91236617896378e-07	MMP10_F9
420600	cg13103051	2.65052279912196e-05	MMP10_F9
420601	cg13103259	8.35683017693755e-06	MMP10_F9
420602	cg13108890	7.76617456965653e-06	MMP10_F9
420603	cg13113052	-2.67914177206189e-06	MMP10_F9
420604	cg13121605	9.02381023546593e-07	MMP10_F9
420605	cg13133420	-1.19712742612383e-06	MMP10_F9
420606	cg13135595	-3.36240311359149e-07	MMP10_F9
420607	cg13138137	1.17434742556101e-05	MMP10_F9
420608	cg13141061	-7.11223233941552e-06	MMP10_F9
420609	cg13149442	2.96477868628119e-06	MMP10_F9
420610	cg13161901	4.14595258638977e-06	MMP10_F9
420611	cg13164537	1.94118608868008e-05	MMP10_F9
420612	cg13168374	-5.30068764446087e-06	MMP10_F9
420613	cg13181251	4.07946069093019e-06	MMP10_F9
420614	cg13195667	2.05442873577228e-06	MMP10_F9
420615	cg13198885	1.64371354510372e-05	MMP10_F9
420616	cg13199010	2.26886231313728e-05	MMP10_F9
420617	cg13203249	2.2382949910935e-06	MMP10_F9
420618	cg13206530	1.97465207368689e-06	MMP10_F9
420619	cg13206735	-9.71602323046438e-06	MMP10_F9
420620	cg13207250	-2.64876679453034e-05	MMP10_F9
420621	cg13213527	9.42938025456166e-06	MMP10_F9
420622	cg13214542	-4.56211148994244e-06	MMP10_F9
420623	cg13216267	-3.76063106650398e-06	MMP10_F9
420624	cg13217994	-2.16667796624297e-05	MMP10_F9
420625	cg13218688	-2.13658186668718e-05	MMP10_F9
420626	cg13220123	-2.8726081372773e-05	MMP10_F9
420627	cg13220723	1.21294180312373e-05	MMP10_F9
420628	cg13224081	-2.64168293741148e-07	MMP10_F9
420629	cg13224710	-2.81300689713913e-06	MMP10_F9
420630	cg13225665	-1.86847399877005e-05	MMP10_F9
420631	cg13226362	-1.47770513971504e-05	MMP10_F9
420632	cg13228862	-6.3281065055301e-06	MMP10_F9
420633	cg13229850	3.43869646013471e-06	MMP10_F9
420634	cg13235388	4.37813097591973e-06	MMP10_F9
420635	cg13236175	-6.19962154639551e-06	MMP10_F9
420636	cg13238909	1.48345083878389e-05	MMP10_F9
420637	cg13249244	-2.43703482328544e-05	MMP10_F9
420638	cg13261306	-6.31338797621606e-07	MMP10_F9
420639	cg13263691	-2.85036572442763e-06	MMP10_F9
420640	cg13266435	-1.04147477447518e-06	MMP10_F9
420641	cg13269527	-1.36036650032887e-05	MMP10_F9
420642	cg13270625	2.98549687153897e-05	MMP10_F9
420643	cg13272780	7.29673702062916e-06	MMP10_F9
420644	cg13279915	2.3099781042939e-06	MMP10_F9
420645	cg13287668	-6.51326127079959e-06	MMP10_F9
420646	cg13287964	4.54346974432106e-06	MMP10_F9
420647	cg13292458	4.1033793748125e-07	MMP10_F9
420648	cg13292574	9.79709307319014e-06	MMP10_F9
420649	cg13309406	1.05599093403425e-06	MMP10_F9
420650	cg13312533	-1.67017302863971e-05	MMP10_F9
420651	cg13313047	5.90910867044061e-06	MMP10_F9
420652	cg13316061	2.96357243907391e-06	MMP10_F9
420653	cg13319533	1.43096882603408e-05	MMP10_F9
420654	cg13324701	-1.12671207816994e-05	MMP10_F9
420655	cg13332754	1.35504555966052e-06	MMP10_F9
420656	cg13340705	1.4169334070793e-05	MMP10_F9
420657	cg13341454	-1.35900742013073e-06	MMP10_F9
420658	cg13344806	9.38737666923037e-07	MMP10_F9
420659	cg13346073	1.53394709184628e-06	MMP10_F9
420660	cg13348877	1.17095479879212e-06	MMP10_F9
420661	cg13349606	-3.02088351965999e-05	MMP10_F9
420662	cg13353999	2.77238456019823e-05	MMP10_F9
420663	cg13354228	-3.27093771214446e-07	MMP10_F9
420664	cg13355041	1.16998801244587e-06	MMP10_F9
420665	cg13359134	-3.62542708161516e-07	MMP10_F9
420666	cg13360215	4.4194888866106e-06	MMP10_F9
420667	cg13361168	1.24142555571228e-08	MMP10_F9
420668	cg13364146	2.55856959565806e-06	MMP10_F9
420669	cg13365022	2.39438621547852e-06	MMP10_F9
420670	cg13366352	-5.6579901035303e-07	MMP10_F9
420671	cg13375905	-7.30170003453327e-07	MMP10_F9
420672	cg13379408	2.55958464741407e-06	MMP10_F9
420673	cg13381110	-1.9826166443459e-05	MMP10_F9
420674	cg13382322	-3.1660550008776e-07	MMP10_F9
420675	cg13390743	3.38754321360931e-06	MMP10_F9
420676	cg13397649	-4.26138946047738e-07	MMP10_F9
420677	cg13398027	-4.29539532634546e-06	MMP10_F9
420678	cg13402195	-8.74273228716966e-06	MMP10_F9
420679	cg13403615	3.5117616194629e-08	MMP10_F9
420680	cg13408957	-2.02136957506852e-05	MMP10_F9
420681	cg13409148	2.03015518609556e-06	MMP10_F9
420682	cg13410877	-2.02741880151993e-06	MMP10_F9
420683	cg13412866	-8.76769468059818e-08	MMP10_F9
420684	cg13415207	1.94468800406039e-06	MMP10_F9
420685	cg13421439	2.42670536980055e-07	MMP10_F9
420686	cg13422136	2.20493981031324e-08	MMP10_F9
420687	cg13423076	2.15707612698144e-07	MMP10_F9
420688	cg13425515	1.7662824559996e-06	MMP10_F9
420689	cg13427880	1.29623776658989e-05	MMP10_F9
420690	cg13429270	-4.69232619645701e-06	MMP10_F9
420691	cg13431373	1.51887586906697e-05	MMP10_F9
420692	cg13431464	-5.56819762745071e-06	MMP10_F9
420693	cg13432012	1.28676626861397e-06	MMP10_F9
420694	cg13432228	-3.76703208971127e-06	MMP10_F9
420695	cg13437581	-1.06510905576802e-06	MMP10_F9
420696	cg13442966	-2.50443641109662e-05	MMP10_F9
420697	cg13445249	-2.25768595659212e-05	MMP10_F9
420698	cg13446802	-4.70082671876652e-06	MMP10_F9
420699	cg13453304	-7.57875588213705e-06	MMP10_F9
420700	cg13455896	4.44566434601635e-05	MMP10_F9
420701	cg13456321	-1.80071859872078e-06	MMP10_F9
420702	cg13460311	2.59756643570529e-05	MMP10_F9
420703	cg13461118	-2.08411832547505e-05	MMP10_F9
420704	cg13462028	2.62812497440472e-06	MMP10_F9
420705	cg13462387	-2.01997432785221e-06	MMP10_F9
420706	cg13464915	-1.67219922130562e-08	MMP10_F9
420707	cg13468667	8.28169815559406e-06	MMP10_F9
420708	cg13471184	-1.08392651123102e-07	MMP10_F9
420709	cg13472503	7.98195062552901e-06	MMP10_F9
420710	cg13476901	7.18964101316497e-06	MMP10_F9
420711	cg13478031	7.22530474018293e-07	MMP10_F9
420712	cg13478228	4.42073703147422e-06	MMP10_F9
420713	cg13480046	-2.27822889734376e-06	MMP10_F9
420714	cg13483727	-1.10858859707793e-05	MMP10_F9
420715	cg13485230	1.6669010892472e-06	MMP10_F9
420716	cg13487956	-3.38599981313562e-07	MMP10_F9
420717	cg13495850	-3.46914361583213e-06	MMP10_F9
420718	cg13506038	-2.66891809593114e-06	MMP10_F9
420719	cg13506219	-1.043277144928e-06	MMP10_F9
420720	cg13508911	2.10339365084497e-06	MMP10_F9
420721	cg13511195	-4.46424790950774e-06	MMP10_F9
420722	cg13517398	-7.47622710539038e-08	MMP10_F9
420723	cg13518992	1.67871759681256e-06	MMP10_F9
420724	cg13521170	-2.03035328426405e-05	MMP10_F9
420725	cg13523654	-1.0836331708594e-05	MMP10_F9
420726	cg13525835	1.53744956017102e-06	MMP10_F9
420727	cg13533151	-8.29780245818186e-06	MMP10_F9
420728	cg13534826	4.77757282882887e-07	MMP10_F9
420729	cg13543667	1.12372493299843e-06	MMP10_F9
420730	cg13550107	4.92128620229452e-08	MMP10_F9
420731	cg13556253	-1.29571935737981e-06	MMP10_F9
420732	cg13559259	-9.12345414986764e-06	MMP10_F9
420733	cg13561807	1.00452272541902e-05	MMP10_F9
420734	cg13569424	8.81385880461376e-06	MMP10_F9
420735	cg13572782	5.62008368764046e-06	MMP10_F9
420736	cg13578932	4.17176036376444e-06	MMP10_F9
420737	cg13580107	1.21118107100383e-05	MMP10_F9
420738	cg13583535	9.80931647284963e-07	MMP10_F9
420739	cg13586404	6.16558562027056e-06	MMP10_F9
420740	cg13587056	-7.74532909152313e-06	MMP10_F9
420741	cg13589431	-6.01528496269154e-06	MMP10_F9
420742	cg13590055	-6.32877531952267e-06	MMP10_F9
420743	cg13592565	8.71356027522333e-07	MMP10_F9
420744	cg13594174	-1.69798596832088e-05	MMP10_F9
420745	cg13596049	7.22058581886198e-07	MMP10_F9
420746	cg13601309	-1.43809389003239e-05	MMP10_F9
420747	cg13606422	-1.29577554916855e-05	MMP10_F9
420748	cg13606990	6.0535637517829e-06	MMP10_F9
420749	cg13608166	8.21744624990162e-06	MMP10_F9
420750	cg13611347	1.19555431995358e-06	MMP10_F9
420751	cg13612295	7.04095733995145e-06	MMP10_F9
420752	cg13613748	-7.90717068365278e-06	MMP10_F9
420753	cg13614477	-1.221714150243e-06	MMP10_F9
420754	cg13619896	-1.20866802136865e-05	MMP10_F9
420755	cg13623435	-8.9045507337316e-07	MMP10_F9
420756	cg13623638	-1.66095307508277e-06	MMP10_F9
420757	cg13625045	-1.02717272459521e-06	MMP10_F9
420758	cg13627714	-3.56388827783713e-06	MMP10_F9
420759	cg13628146	1.98118314438249e-07	MMP10_F9
420760	cg13631105	-5.10984437053877e-07	MMP10_F9
420761	cg13633270	-3.23937645337402e-06	MMP10_F9
420762	cg13634221	-1.20438068993191e-05	MMP10_F9
420763	cg13634602	1.08275648782737e-07	MMP10_F9
420764	cg13635968	1.61144331336745e-06	MMP10_F9
420765	cg13643894	1.20120923562541e-06	MMP10_F9
420766	cg13644317	-6.2444038507375e-07	MMP10_F9
420767	cg13645033	-1.94146683482751e-05	MMP10_F9
420768	cg13645651	1.80206313595646e-08	MMP10_F9
420769	cg13664963	-5.9334837095635e-07	MMP10_F9
420770	cg13671919	2.57980216540255e-07	MMP10_F9
420771	cg13672975	3.98848765824204e-07	MMP10_F9
420772	cg13673779	9.42718517417829e-07	MMP10_F9
420773	cg13674271	-2.87769378237779e-08	MMP10_F9
420774	cg13681081	1.77140794617846e-06	MMP10_F9
420775	cg13688916	3.19810602247732e-07	MMP10_F9
420776	cg13690424	-3.85755121194475e-06	MMP10_F9
420777	cg13691622	-5.80216619882236e-06	MMP10_F9
420778	cg13692658	-8.40849298251483e-06	MMP10_F9
420779	cg13703062	6.82209064081706e-07	MMP10_F9
420780	cg13704680	-3.97145886999119e-05	MMP10_F9
420781	cg13709612	7.3504912176415e-06	MMP10_F9
420782	cg13709765	-8.55167759224403e-08	MMP10_F9
420783	cg13720048	4.25827170375702e-06	MMP10_F9
420784	cg13720868	6.98976123526202e-06	MMP10_F9
420785	cg13721404	3.49290489052639e-06	MMP10_F9
420786	cg13731636	-1.51901306892741e-05	MMP10_F9
420787	cg13734446	1.14969595030466e-07	MMP10_F9
420788	cg13734996	2.17741634352678e-05	MMP10_F9
420789	cg13738652	-1.83539626137892e-05	MMP10_F9
420790	cg13739279	3.77373274060922e-07	MMP10_F9
420791	cg13741394	1.41251134439758e-05	MMP10_F9
420792	cg13741861	9.34939513942835e-07	MMP10_F9
420793	cg13749420	-2.77362545682076e-05	MMP10_F9
420794	cg13758913	-3.25667339277621e-05	MMP10_F9
420795	cg13760546	8.02046137764543e-07	MMP10_F9
420796	cg13763729	-2.38963676869448e-07	MMP10_F9
420797	cg13765206	-6.40331511363885e-06	MMP10_F9
420798	cg13768737	2.0492866263766e-07	MMP10_F9
420799	cg13781084	6.51954167237411e-08	MMP10_F9
420800	cg13794993	-1.52018816900417e-06	MMP10_F9
420801	cg13803262	1.63775607771899e-07	MMP10_F9
420802	cg13803647	4.27563898929732e-06	MMP10_F9
420803	cg13805608	6.27367328012328e-07	MMP10_F9
420804	cg13808560	4.54213109065224e-07	MMP10_F9
420805	cg13814374	1.90103924405679e-06	MMP10_F9
420806	cg13816282	2.77617992808021e-06	MMP10_F9
420807	cg13817822	-2.43576476891279e-05	MMP10_F9
420808	cg13820589	1.04559205529166e-06	MMP10_F9
420809	cg13824991	2.49348188221309e-05	MMP10_F9
420810	cg13828499	-5.45678660098592e-06	MMP10_F9
420811	cg13840032	3.82975448429095e-06	MMP10_F9
420812	cg13845439	-1.29227227540852e-06	MMP10_F9
420813	cg13847966	-1.18106802736653e-05	MMP10_F9
420814	cg13847977	-9.22892957356286e-06	MMP10_F9
420815	cg13849552	4.61201117884746e-06	MMP10_F9
420816	cg13850825	-7.6759657044196e-06	MMP10_F9
420817	cg13852093	9.16942248419726e-06	MMP10_F9
420818	cg13853450	-8.56394236493189e-06	MMP10_F9
420819	cg13861749	1.065453184393e-06	MMP10_F9
420820	cg13863769	-1.91935106842124e-05	MMP10_F9
420821	cg13865352	-1.82975258365249e-07	MMP10_F9
420822	cg13866214	1.27597079101585e-05	MMP10_F9
420823	cg13870990	-6.9178695588007e-07	MMP10_F9
420824	cg13871400	9.94425451622735e-06	MMP10_F9
420825	cg13873920	5.54999445711215e-07	MMP10_F9
420826	cg13880617	1.54256467222598e-05	MMP10_F9
420827	cg13881513	2.09981528844796e-05	MMP10_F9
420828	cg13882921	-4.39252121521328e-06	MMP10_F9
420829	cg13886180	-3.6780112394393e-06	MMP10_F9
420830	cg13890379	9.51560424028855e-06	MMP10_F9
420831	cg13890999	-2.53618286695745e-06	MMP10_F9
420832	cg13898518	-2.92323496176201e-06	MMP10_F9
420833	cg13905342	1.27131539700346e-06	MMP10_F9
420834	cg13909076	-1.09523857731334e-05	MMP10_F9
420835	cg13920818	3.44996128320538e-07	MMP10_F9
420836	cg13924974	-1.91677822997838e-05	MMP10_F9
420837	cg13932995	8.48579648858122e-06	MMP10_F9
420838	cg13935928	9.30003528991343e-06	MMP10_F9
420839	cg13937164	-3.11333949240129e-06	MMP10_F9
420840	cg13939809	-1.20735521291647e-05	MMP10_F9
420841	cg13940240	2.39347526342149e-07	MMP10_F9
420842	cg13940693	-2.0062974159535e-06	MMP10_F9
420843	cg13941589	-1.44302228771383e-06	MMP10_F9
420844	cg13947833	4.29321678718769e-06	MMP10_F9
420845	cg13950442	5.65158966694473e-07	MMP10_F9
420846	cg13959432	-7.85385504855269e-06	MMP10_F9
420847	cg13967780	-8.57773380916955e-08	MMP10_F9
420848	cg13981356	6.79131596135019e-06	MMP10_F9
420849	cg13993179	-1.06101842467128e-05	MMP10_F9
420850	cg13993676	1.51609869820778e-05	MMP10_F9
420851	cg13995319	4.85877715749399e-06	MMP10_F9
420852	cg13996395	1.2114951328453e-06	MMP10_F9
420853	cg13997504	1.284039327309e-05	MMP10_F9
420854	cg13997883	1.12303826684649e-05	MMP10_F9
420855	cg14002960	-6.33420846177041e-08	MMP10_F9
420856	cg14003749	2.3063406141816e-06	MMP10_F9
420857	cg14007067	-3.49630542502972e-06	MMP10_F9
420858	cg14013604	6.34802554205574e-06	MMP10_F9
420859	cg14024243	1.05946615352337e-05	MMP10_F9
420860	cg14027161	1.60556761021883e-06	MMP10_F9
420861	cg14034197	1.82617073315498e-06	MMP10_F9
420862	cg14037088	-6.63380458965031e-07	MMP10_F9
420863	cg14053030	4.92129630278619e-06	MMP10_F9
420864	cg14058239	-2.00772159242065e-05	MMP10_F9
420865	cg14059978	1.53477470749529e-07	MMP10_F9
420866	cg14063809	3.60451692230328e-07	MMP10_F9
420867	cg14064262	1.17650314332334e-06	MMP10_F9
420868	cg14071758	3.47835583418208e-06	MMP10_F9
420869	cg14073856	8.33098957390756e-06	MMP10_F9
420870	cg14074970	-2.68698251469981e-05	MMP10_F9
420871	cg14075156	2.75212989992456e-05	MMP10_F9
420872	cg14075742	-1.32522883412417e-05	MMP10_F9
420873	cg14083149	-2.18520164106831e-06	MMP10_F9
420874	cg14086908	2.18312341153316e-05	MMP10_F9
420875	cg14087004	-1.15625234481745e-06	MMP10_F9
420876	cg14090400	-1.19546736853134e-05	MMP10_F9
420877	cg14093720	6.53873202854717e-06	MMP10_F9
420878	cg14095692	5.03189757767918e-06	MMP10_F9
420879	cg14106921	3.44307335079658e-06	MMP10_F9
420880	cg14113931	1.28285587481742e-05	MMP10_F9
420881	cg14118546	3.60778254014007e-07	MMP10_F9
420882	cg14120010	-5.3662630348262e-06	MMP10_F9
420883	cg14121747	-2.64993212718911e-06	MMP10_F9
420884	cg14123034	2.58238258898828e-05	MMP10_F9
420885	cg14126777	-1.31194745455349e-05	MMP10_F9
420886	cg14128819	3.42614726229609e-06	MMP10_F9
420887	cg14129931	3.16417558825145e-06	MMP10_F9
420888	cg14133708	5.74226030965119e-06	MMP10_F9
420889	cg14134497	-1.19873730987901e-05	MMP10_F9
420890	cg14135988	1.58982871830746e-06	MMP10_F9
420891	cg14138002	2.08935453552683e-06	MMP10_F9
420892	cg14140647	1.38040409515158e-06	MMP10_F9
420893	cg14141786	-1.40175241069347e-06	MMP10_F9
420894	cg14152948	3.87194816042885e-06	MMP10_F9
420895	cg14155416	3.63348557564835e-06	MMP10_F9
420896	cg14157947	5.29202916784696e-06	MMP10_F9
420897	cg14160804	6.7655127826745e-06	MMP10_F9
420898	cg14161348	-9.11267022305846e-07	MMP10_F9
420899	cg14161438	5.06914940282252e-06	MMP10_F9
420900	cg14161579	7.51492107152844e-07	MMP10_F9
420901	cg14165909	-1.48220699258001e-06	MMP10_F9
420902	cg14166494	6.98234137953639e-06	MMP10_F9
420903	cg14171430	1.09168114342188e-05	MMP10_F9
420904	cg14177418	-1.18021651039831e-06	MMP10_F9
420905	cg14179575	2.69151575205325e-05	MMP10_F9
420906	cg14185670	1.26646719441789e-06	MMP10_F9
420907	cg14186816	5.07168531660019e-06	MMP10_F9
420908	cg14191434	-6.61555877284564e-06	MMP10_F9
420909	cg14194397	-6.95157033522643e-06	MMP10_F9
420910	cg14200170	-1.48863167057931e-05	MMP10_F9
420911	cg14203738	-2.0872199949068e-05	MMP10_F9
420912	cg14203827	-6.71958125584693e-06	MMP10_F9
420913	cg14210765	-5.86442168075876e-06	MMP10_F9
420914	cg14211837	1.06464898214185e-05	MMP10_F9
420915	cg14211874	1.14125742684323e-06	MMP10_F9
420916	cg14213543	1.25472239906251e-06	MMP10_F9
420917	cg14218844	-4.83331713904372e-06	MMP10_F9
420918	cg14219111	-9.78422374814819e-06	MMP10_F9
420919	cg14222939	3.3692747876052e-06	MMP10_F9
420920	cg14241323	-2.69336770109174e-06	MMP10_F9
420921	cg14245216	-3.08260552963758e-06	MMP10_F9
420922	cg14252944	1.3303628803833e-05	MMP10_F9
420923	cg14254867	3.58902426220444e-06	MMP10_F9
420924	cg14258243	3.32198609406386e-07	MMP10_F9
420925	cg14268020	2.72202843334365e-05	MMP10_F9
420926	cg14269096	-2.42055542586869e-05	MMP10_F9
420927	cg14276258	2.27479974016074e-06	MMP10_F9
420928	cg14276467	1.79167099384799e-06	MMP10_F9
420929	cg14279702	6.83896854506523e-07	MMP10_F9
420930	cg14282375	7.78716528209054e-06	MMP10_F9
420931	cg14282925	-1.12148009382924e-05	MMP10_F9
420932	cg14283454	-6.46335546454281e-06	MMP10_F9
420933	cg14291066	-2.74614474236909e-06	MMP10_F9
420934	cg14294910	4.81925208682779e-06	MMP10_F9
420935	cg14298244	1.79136040636383e-06	MMP10_F9
420936	cg14299739	5.51069688970424e-06	MMP10_F9
420937	cg14300568	5.77055062819289e-08	MMP10_F9
420938	cg14304186	-1.10799998608301e-05	MMP10_F9
420939	cg14306734	1.21803739765156e-06	MMP10_F9
420940	cg14307471	-2.06378243477551e-05	MMP10_F9
420941	cg14309384	-1.90521836536069e-07	MMP10_F9
420942	cg14309500	-1.60488378942642e-06	MMP10_F9
420943	cg14311811	2.01971906817671e-06	MMP10_F9
420944	cg14312538	-2.92837171096139e-06	MMP10_F9
420945	cg14313868	7.56111795190122e-07	MMP10_F9
420946	cg14320593	-2.158010401085e-07	MMP10_F9
420947	cg14321542	-5.55334006645636e-06	MMP10_F9
420948	cg14334245	-1.59126178148894e-05	MMP10_F9
420949	cg14345128	1.6440849234535e-07	MMP10_F9
420950	cg14350197	-1.34172755656386e-06	MMP10_F9
420951	cg14351528	2.12725193210152e-06	MMP10_F9
420952	cg14352267	7.32164541775093e-06	MMP10_F9
420953	cg14352983	-7.91669474424562e-07	MMP10_F9
420954	cg14357055	-1.38608683121867e-05	MMP10_F9
420955	cg14360865	9.52779814696868e-07	MMP10_F9
420956	cg14364474	-2.1910631139265e-06	MMP10_F9
420957	cg14369405	2.16485393594996e-06	MMP10_F9
420958	cg14371329	-2.06760988299412e-06	MMP10_F9
420959	cg14372466	1.35888421764398e-06	MMP10_F9
420960	cg14378791	2.66156853573502e-06	MMP10_F9
420961	cg14385280	-3.95542573216228e-07	MMP10_F9
420962	cg14386193	-2.29976140151668e-05	MMP10_F9
420963	cg14387610	-4.78266090633544e-07	MMP10_F9
420964	cg14389183	-9.08640004605799e-07	MMP10_F9
420965	cg14393952	1.33842393619307e-06	MMP10_F9
420966	cg14395744	3.85419038074272e-05	MMP10_F9
420967	cg14400258	-4.87597277008183e-06	MMP10_F9
420968	cg14401309	6.39437105753531e-06	MMP10_F9
420969	cg14402530	8.19456082813088e-06	MMP10_F9
420970	cg14408831	-5.54528423005628e-05	MMP10_F9
420971	cg14416559	-5.4435675075368e-06	MMP10_F9
420972	cg14418119	-7.22253843256685e-07	MMP10_F9
420973	cg14423557	9.96418376379494e-07	MMP10_F9
420974	cg14426174	-2.60507632462236e-05	MMP10_F9
420975	cg14434408	1.8074314131846e-07	MMP10_F9
420976	cg14439622	-1.78091366795518e-05	MMP10_F9
420977	cg14443640	2.09878512990694e-06	MMP10_F9
420978	cg14453449	-2.30961546768634e-05	MMP10_F9
420979	cg14453935	1.16801323752634e-05	MMP10_F9
420980	cg14455307	-5.9430503309042e-07	MMP10_F9
420981	cg14460377	-3.40172431486705e-07	MMP10_F9
420982	cg14460847	3.20658165216155e-06	MMP10_F9
420983	cg14460968	1.608697788475e-06	MMP10_F9
420984	cg14462017	9.02547256708024e-06	MMP10_F9
420985	cg14462626	4.96697003270656e-07	MMP10_F9
420986	cg14462906	-1.11948388220925e-05	MMP10_F9
420987	cg14463346	-1.14697235165001e-06	MMP10_F9
420988	cg14477514	1.38457012519999e-05	MMP10_F9
420989	cg14478460	3.15035983086819e-06	MMP10_F9
420990	cg14479567	1.95523460702472e-05	MMP10_F9
420991	cg14482684	-1.19178604351771e-06	MMP10_F9
420992	cg14489474	-1.21531684772044e-05	MMP10_F9
420993	cg14495953	-6.34711504042475e-06	MMP10_F9
420994	cg14505616	-6.20637853120232e-07	MMP10_F9
420995	cg14517073	4.75993072511094e-06	MMP10_F9
420996	cg14523723	-1.66421342235097e-06	MMP10_F9
420997	cg14532069	4.95164603185849e-06	MMP10_F9
420998	cg14532644	1.21331571074439e-06	MMP10_F9
420999	cg14534277	1.26634229402301e-05	MMP10_F9
421000	cg14535531	6.77701403119873e-06	MMP10_F9
421001	cg14539861	1.14516914059041e-06	MMP10_F9
421002	cg14544505	2.67425711076734e-06	MMP10_F9
421003	cg14544684	-3.80139919312209e-07	MMP10_F9
421004	cg14544831	1.59049171568663e-05	MMP10_F9
421005	cg14549976	-1.21293478773551e-05	MMP10_F9
421006	cg14550422	3.89208456104722e-06	MMP10_F9
421007	cg14560339	2.2312184644214e-06	MMP10_F9
421008	cg14563363	-8.78758611182163e-06	MMP10_F9
421009	cg14570051	-1.0235774327187e-05	MMP10_F9
421010	cg14571194	-1.52151267122892e-05	MMP10_F9
421011	cg14572895	4.67432466536445e-06	MMP10_F9
421012	cg14573759	-6.03687150540974e-06	MMP10_F9
421013	cg14575053	-8.98999763276707e-08	MMP10_F9
421014	cg14577066	-9.32360516144294e-06	MMP10_F9
421015	cg14579769	-3.85707517420588e-06	MMP10_F9
421016	cg14592066	-1.93200596618546e-07	MMP10_F9
421017	cg14595252	1.85575796692874e-06	MMP10_F9
421018	cg14599440	1.70901254694299e-06	MMP10_F9
421019	cg14604802	-9.91243935565923e-08	MMP10_F9
421020	cg14612068	-5.7815258315874e-06	MMP10_F9
421021	cg14612428	7.91224399547415e-06	MMP10_F9
421022	cg14613540	8.80528936683884e-06	MMP10_F9
421023	cg14613786	9.91460124659824e-06	MMP10_F9
421024	cg14623989	-2.124787540731e-05	MMP10_F9
421025	cg14626483	2.26724804946192e-05	MMP10_F9
421026	cg14630382	-8.33848139562234e-06	MMP10_F9
421027	cg14631706	2.97392651770296e-06	MMP10_F9
421028	cg14631834	3.47140110911931e-06	MMP10_F9
421029	cg14635039	1.22512135995017e-05	MMP10_F9
421030	cg14642773	1.99553494002229e-06	MMP10_F9
421031	cg14663022	1.34363362653435e-06	MMP10_F9
421032	cg14663983	-9.21859457965756e-06	MMP10_F9
421033	cg14671488	-8.54428926675448e-07	MMP10_F9
421034	cg14672496	-2.91504078133113e-05	MMP10_F9
421035	cg14675869	1.55867210102251e-05	MMP10_F9
421036	cg14676711	4.27124820195621e-06	MMP10_F9
421037	cg14685556	-1.34981745476549e-06	MMP10_F9
421038	cg14693194	-5.66170445773298e-06	MMP10_F9
421039	cg14700153	2.58148669447927e-06	MMP10_F9
421040	cg14702390	1.4474554739718e-05	MMP10_F9
421041	cg14712439	-1.36572170457746e-06	MMP10_F9
421042	cg14715383	7.77582659685288e-07	MMP10_F9
421043	cg14719951	-7.28282339155192e-07	MMP10_F9
421044	cg14729980	-2.30205961934191e-05	MMP10_F9
421045	cg14730616	-1.14385343508928e-05	MMP10_F9
421046	cg14735704	-1.01835064207446e-05	MMP10_F9
421047	cg14741564	-1.05110128230007e-05	MMP10_F9
421048	cg14743291	1.97293749256173e-06	MMP10_F9
421049	cg14744537	1.3141612048242e-08	MMP10_F9
421050	cg14744743	-3.484498645731e-06	MMP10_F9
421051	cg14751914	5.85129421960411e-07	MMP10_F9
421052	cg14754243	3.36636579277525e-06	MMP10_F9
421053	cg14756480	6.83380399111674e-06	MMP10_F9
421054	cg14758525	2.24570315104145e-05	MMP10_F9
421055	cg14759931	1.73993907466043e-06	MMP10_F9
421056	cg14761252	5.27193316221462e-06	MMP10_F9
421057	cg14767799	-1.14864277222776e-06	MMP10_F9
421058	cg14768765	1.02402903310147e-05	MMP10_F9
421059	cg14773207	-3.83595047012809e-07	MMP10_F9
421060	cg14775215	7.08583965451092e-06	MMP10_F9
421061	cg14776016	-1.0705933703049e-06	MMP10_F9
421062	cg14781805	-2.33424431138941e-06	MMP10_F9
421063	cg14783285	-5.0127717165258e-08	MMP10_F9
421064	cg14785579	1.10450024632193e-06	MMP10_F9
421065	cg14785810	-1.00412734486668e-07	MMP10_F9
421066	cg14786381	8.08550439702874e-07	MMP10_F9
421067	cg14793491	1.21288321455654e-06	MMP10_F9
421068	cg14797438	9.99151723036577e-08	MMP10_F9
421069	cg14798754	1.86507428166099e-06	MMP10_F9
421070	cg14799457	-2.77653162228873e-05	MMP10_F9
421071	cg14810139	-6.11813588986772e-06	MMP10_F9
421072	cg14820927	-1.17396162393807e-05	MMP10_F9
421073	cg14822719	-8.19089130280061e-06	MMP10_F9
421074	cg14825976	-8.39074444896701e-06	MMP10_F9
421075	cg14832990	3.41840342921799e-05	MMP10_F9
421076	cg14838972	6.70007885095362e-06	MMP10_F9
421077	cg14839351	6.7359575444459e-07	MMP10_F9
421078	cg14844559	2.50466573043068e-05	MMP10_F9
421079	cg14844624	-5.11683549315291e-06	MMP10_F9
421080	cg14846965	-1.81106768479346e-05	MMP10_F9
421081	cg14847845	-1.23389426363849e-05	MMP10_F9
421082	cg14849639	-3.43445440717171e-08	MMP10_F9
421083	cg14850601	2.29532033615412e-06	MMP10_F9
421084	cg14855497	8.85760441847871e-06	MMP10_F9
421085	cg14856082	2.85375160676203e-06	MMP10_F9
421086	cg14856734	3.94651211707579e-07	MMP10_F9
421087	cg14866064	-1.52555853898712e-06	MMP10_F9
421088	cg14868726	2.20204419827734e-06	MMP10_F9
421089	cg14871544	2.15399309316825e-05	MMP10_F9
421090	cg14874516	3.01928004203932e-05	MMP10_F9
421091	cg14878302	-6.99068995572735e-06	MMP10_F9
421092	cg14880184	1.10631594901591e-06	MMP10_F9
421093	cg14883070	5.25432710246609e-06	MMP10_F9
421094	cg14887669	1.34963665778163e-05	MMP10_F9
421095	cg14889419	9.20716198013107e-06	MMP10_F9
421096	cg14889643	-7.3543857696637e-07	MMP10_F9
421097	cg14891195	9.47032672014005e-06	MMP10_F9
421098	cg14894144	7.34251818373e-06	MMP10_F9
421099	cg14897791	1.4086299150513e-07	MMP10_F9
421100	cg14901232	-2.50430152526547e-07	MMP10_F9
421101	cg14906638	5.40984553343181e-06	MMP10_F9
421102	cg14908653	1.61360420459035e-05	MMP10_F9
421103	cg14909906	5.18658919305824e-07	MMP10_F9
421104	cg14910288	1.33951360390758e-05	MMP10_F9
421105	cg14911189	9.2965855507034e-06	MMP10_F9
421106	cg14913969	1.9406818139048e-06	MMP10_F9
421107	cg14914822	-6.99363964945574e-06	MMP10_F9
421108	cg14919252	-1.62745329487027e-06	MMP10_F9
421109	cg14921533	-1.2327328083115e-06	MMP10_F9
421110	cg14923652	1.95915283039244e-05	MMP10_F9
421111	cg14925320	-2.8043745599064e-06	MMP10_F9
421112	cg14931811	6.60598999727672e-06	MMP10_F9
421113	cg14934400	6.69481932340478e-06	MMP10_F9
421114	cg14936188	5.50809071074321e-06	MMP10_F9
421115	cg14936460	1.33098315122474e-05	MMP10_F9
421116	cg14938561	8.87740995322322e-06	MMP10_F9
421117	cg14939475	-1.0234812833741e-05	MMP10_F9
421118	cg14940408	2.19138189614036e-05	MMP10_F9
421119	cg14940698	9.98508467116726e-07	MMP10_F9
421120	cg14940871	5.43458717832289e-06	MMP10_F9
421121	cg14941466	2.22054741468254e-06	MMP10_F9
421122	cg14944538	-1.076354589161e-05	MMP10_F9
421123	cg14945086	4.21897288968511e-05	MMP10_F9
421124	cg14949309	4.17176055766967e-06	MMP10_F9
421125	cg14950072	-6.62857417293984e-08	MMP10_F9
421126	cg14951139	-7.01453855929762e-08	MMP10_F9
421127	cg14957359	-8.51927320721324e-06	MMP10_F9
421128	cg14959820	-7.68014844769214e-06	MMP10_F9
421129	cg14963724	6.80207279124529e-06	MMP10_F9
421130	cg14970311	4.04636217913866e-06	MMP10_F9
421131	cg14976646	3.11099937930023e-06	MMP10_F9
421132	cg14984255	1.24217271584148e-06	MMP10_F9
421133	cg14987283	-1.20136552329111e-05	MMP10_F9
421134	cg14993820	4.28556882926479e-07	MMP10_F9
421135	cg15001618	-6.04742272049482e-06	MMP10_F9
421136	cg15007539	-3.29816870623523e-07	MMP10_F9
421137	cg15013496	1.06538214581766e-05	MMP10_F9
421138	cg15014449	3.40089667717204e-06	MMP10_F9
421139	cg15017004	5.32011257276337e-07	MMP10_F9
421140	cg15022739	2.93264302521403e-06	MMP10_F9
421141	cg15023686	6.25004316403226e-06	MMP10_F9
421142	cg15033113	4.78510507667987e-06	MMP10_F9
421143	cg15037133	-3.37250326206439e-06	MMP10_F9
421144	cg15040521	4.65258192112691e-06	MMP10_F9
421145	cg15049968	-3.31176090243659e-06	MMP10_F9
421146	cg15052335	1.94011079365386e-05	MMP10_F9
421147	cg15056105	-4.75493169005418e-06	MMP10_F9
421148	cg15057251	-1.20199336249547e-06	MMP10_F9
421149	cg15059932	-1.36986672689026e-06	MMP10_F9
421150	cg15060929	1.07070089116221e-06	MMP10_F9
421151	cg15062225	1.59493504694423e-06	MMP10_F9
421152	cg15063116	-5.84305364836535e-06	MMP10_F9
421153	cg15063946	1.61521444520393e-05	MMP10_F9
421154	cg15065622	2.44379485044549e-06	MMP10_F9
421155	cg15066777	-1.97247732322147e-07	MMP10_F9
421156	cg15068083	2.38534787557451e-06	MMP10_F9
421157	cg15069823	-9.08414095832387e-06	MMP10_F9
421158	cg15070507	1.1774360496653e-06	MMP10_F9
421159	cg15073283	-4.8882337169084e-07	MMP10_F9
421160	cg15077085	2.44497276585035e-06	MMP10_F9
421161	cg15080754	1.36894273757825e-05	MMP10_F9
421162	cg15081561	2.39907019962372e-06	MMP10_F9
421163	cg15084758	-1.41036276644611e-08	MMP10_F9
421164	cg15089705	1.90514561763501e-06	MMP10_F9
421165	cg15090185	1.38682605463661e-05	MMP10_F9
421166	cg15090262	2.02898443661981e-05	MMP10_F9
421167	cg15094805	2.49339162435632e-06	MMP10_F9
421168	cg15103584	4.03526096359807e-06	MMP10_F9
421169	cg15104081	-1.61151486944148e-06	MMP10_F9
421170	cg15104592	-4.10437592921691e-06	MMP10_F9
421171	cg15108347	4.57466993499888e-06	MMP10_F9
421172	cg15111351	-2.12008096887339e-06	MMP10_F9
421173	cg15116677	-1.18216798201549e-06	MMP10_F9
421174	cg15118105	1.9036237656103e-06	MMP10_F9
421175	cg15120176	2.84257429830245e-06	MMP10_F9
421176	cg15122384	-3.32190000573505e-06	MMP10_F9
421177	cg15129815	5.44142344777711e-05	MMP10_F9
421178	cg15129823	-6.1607099174945e-07	MMP10_F9
421179	cg15132710	6.3238693309341e-06	MMP10_F9
421180	cg15133018	-1.89153054546584e-06	MMP10_F9
421181	cg15135365	8.53449732739496e-06	MMP10_F9
421182	cg15138382	-7.00218174855457e-06	MMP10_F9
421183	cg15139222	3.35597665687049e-07	MMP10_F9
421184	cg15139644	4.10246488076656e-07	MMP10_F9
421185	cg15142430	-3.9470452321359e-05	MMP10_F9
421186	cg15142477	-1.57520960892984e-05	MMP10_F9
421187	cg15146859	1.55961437323447e-07	MMP10_F9
421188	cg15153018	3.24831521358913e-08	MMP10_F9
421189	cg15156844	6.58750600152735e-07	MMP10_F9
421190	cg15158376	1.5900797942675e-07	MMP10_F9
421191	cg15160457	8.18997118726301e-08	MMP10_F9
421192	cg15166561	-1.40388829631801e-06	MMP10_F9
421193	cg15169189	5.36233923996226e-06	MMP10_F9
421194	cg15171911	-1.30847767099577e-05	MMP10_F9
421195	cg15172543	-9.19578376877148e-07	MMP10_F9
421196	cg15179725	-1.31853150642787e-07	MMP10_F9
421197	cg15179985	3.69596216507375e-06	MMP10_F9
421198	cg15191648	-5.5100804279203e-06	MMP10_F9
421199	cg15194943	-2.37931666518487e-06	MMP10_F9
421200	cg15200915	-4.51659394366825e-06	MMP10_F9
421201	cg15201115	1.88270112574974e-05	MMP10_F9
421202	cg15210127	-1.75545272911773e-06	MMP10_F9
421203	cg15211655	2.9818291448994e-06	MMP10_F9
421204	cg15215560	-7.12397140764457e-06	MMP10_F9
421205	cg15217867	1.23303409503134e-07	MMP10_F9
421206	cg15222899	-5.32839792070453e-06	MMP10_F9
421207	cg15224291	-3.80225520991234e-06	MMP10_F9
421208	cg15225160	-4.6009897346549e-07	MMP10_F9
421209	cg15227168	5.83758288631735e-06	MMP10_F9
421210	cg15227544	1.01035013205298e-05	MMP10_F9
421211	cg15229496	-1.08833069001509e-05	MMP10_F9
421212	cg15231809	1.54751575744314e-05	MMP10_F9
421213	cg15232427	7.25097899222831e-08	MMP10_F9
421214	cg15237265	2.53655464445951e-07	MMP10_F9
421215	cg15241471	2.11914508651996e-06	MMP10_F9
421216	cg15241499	-1.84192509426118e-05	MMP10_F9
421217	cg15245625	4.78387352900006e-07	MMP10_F9
421218	cg15248777	-6.00309870292716e-06	MMP10_F9
421219	cg15252509	-4.61493783416312e-06	MMP10_F9
421220	cg15255827	1.34611976322895e-06	MMP10_F9
421221	cg15258649	1.89404093197765e-06	MMP10_F9
421222	cg15258847	-5.92403856133936e-07	MMP10_F9
421223	cg15259973	1.77821183559545e-06	MMP10_F9
421224	cg15260951	9.07307119791727e-06	MMP10_F9
421225	cg15262515	1.17568215854974e-05	MMP10_F9
421226	cg15264610	-9.76510192904923e-06	MMP10_F9
421227	cg15264806	-2.17483710309781e-06	MMP10_F9
421228	cg15275100	-2.41358936484372e-06	MMP10_F9
421229	cg15276629	6.64560605702096e-06	MMP10_F9
421230	cg15277511	-2.54531303792225e-07	MMP10_F9
421231	cg15283212	-8.60777194475465e-06	MMP10_F9
421232	cg15284897	9.64772525530548e-07	MMP10_F9
421233	cg15292688	3.62671791575639e-06	MMP10_F9
421234	cg15294150	4.09850692596973e-06	MMP10_F9
421235	cg15297799	1.58198985903874e-06	MMP10_F9
421236	cg15299888	-1.22699617668607e-05	MMP10_F9
421237	cg15306209	-1.71754159799517e-06	MMP10_F9
421238	cg15309045	-3.64853778061538e-05	MMP10_F9
421239	cg15315773	2.08644800904744e-06	MMP10_F9
421240	cg15317173	-1.84285502275242e-07	MMP10_F9
421241	cg15336196	2.37076089995785e-06	MMP10_F9
421242	cg15338683	1.21986033694273e-06	MMP10_F9
421243	cg15341751	3.25820006494506e-06	MMP10_F9
421244	cg15342873	2.54438395934814e-06	MMP10_F9
421245	cg15343119	1.55714386008519e-06	MMP10_F9
421246	cg15347788	-1.17743957589073e-06	MMP10_F9
421247	cg15350780	3.21481045099987e-06	MMP10_F9
421248	cg15351951	-1.66410086234015e-06	MMP10_F9
421249	cg15352683	1.09859887453977e-05	MMP10_F9
421250	cg15358743	6.78767846463896e-08	MMP10_F9
421251	cg15359867	-7.41764350256737e-06	MMP10_F9
421252	cg15362363	-3.2261395303656e-07	MMP10_F9
421253	cg15363134	3.19577089188205e-05	MMP10_F9
421254	cg15363349	1.54207527141683e-06	MMP10_F9
421255	cg15366423	3.11934225510991e-06	MMP10_F9
421256	cg15367021	2.66259984511497e-06	MMP10_F9
421257	cg15368722	-4.5616530189619e-07	MMP10_F9
421258	cg15368769	-7.73312255134727e-08	MMP10_F9
421259	cg15374053	-3.31447165316577e-07	MMP10_F9
421260	cg15374754	-1.05654399657827e-05	MMP10_F9
421261	cg15375321	-1.9381038767759e-05	MMP10_F9
421262	cg15380914	-5.17004080491682e-07	MMP10_F9
421263	cg15391531	-1.78770600728872e-05	MMP10_F9
421264	cg15392269	5.18703813735631e-08	MMP10_F9
421265	cg15393702	2.30124256485306e-05	MMP10_F9
421266	cg15396325	2.63290848787927e-06	MMP10_F9
421267	cg15407373	5.57375262253372e-06	MMP10_F9
421268	cg15422147	-2.44403683549198e-06	MMP10_F9
421269	cg15423197	-6.24033160904149e-06	MMP10_F9
421270	cg15424989	1.20981754473369e-05	MMP10_F9
421271	cg15433534	-1.34629473457025e-06	MMP10_F9
421272	cg15434292	1.29529563399131e-05	MMP10_F9
421273	cg15434296	6.84557641777294e-07	MMP10_F9
421274	cg15439862	-6.13454253570272e-06	MMP10_F9
421275	cg15441535	-1.54252608295077e-05	MMP10_F9
421276	cg15443732	-9.56968049577891e-06	MMP10_F9
421277	cg15444472	5.6825806672187e-06	MMP10_F9
421278	cg15452952	-2.91727578734194e-06	MMP10_F9
421279	cg15458338	1.06152193178238e-05	MMP10_F9
421280	cg15462468	8.09493480724114e-07	MMP10_F9
421281	cg15484988	4.8673711865599e-07	MMP10_F9
421282	cg15491120	-1.05032995759945e-06	MMP10_F9
421283	cg15495463	-1.34828081694022e-06	MMP10_F9
421284	cg15507719	-1.51069193680349e-05	MMP10_F9
421285	cg15509687	2.09176687602206e-06	MMP10_F9
421286	cg15510593	4.54062876837959e-06	MMP10_F9
421287	cg15511381	8.74617617351266e-06	MMP10_F9
421288	cg15514496	5.48586463459456e-06	MMP10_F9
421289	cg15517343	5.015414620631e-07	MMP10_F9
421290	cg15521572	4.4246321179276e-06	MMP10_F9
421291	cg15522677	-1.17310134357451e-06	MMP10_F9
421292	cg15526954	-1.86276909747789e-05	MMP10_F9
421293	cg15527308	2.07421463077664e-06	MMP10_F9
421294	cg15528411	5.92417653249896e-06	MMP10_F9
421295	cg15529950	1.77816170713908e-05	MMP10_F9
421296	cg15531009	-6.22315351938952e-07	MMP10_F9
421297	cg15532942	2.31769262954681e-05	MMP10_F9
421298	cg15533222	2.33155975513035e-07	MMP10_F9
421299	cg15534052	2.37744735105177e-06	MMP10_F9
421300	cg15534507	-4.20997049663752e-06	MMP10_F9
421301	cg15534855	1.52930279063067e-06	MMP10_F9
421302	cg15536830	-2.05109215873121e-06	MMP10_F9
421303	cg15538809	6.65334743303512e-06	MMP10_F9
421304	cg15550282	-1.60529790043272e-06	MMP10_F9
421305	cg15552529	-4.14932623524671e-06	MMP10_F9
421306	cg15555970	-1.37509646240645e-06	MMP10_F9
421307	cg15566919	3.83052696759642e-06	MMP10_F9
421308	cg15576012	9.79900069359799e-06	MMP10_F9
421309	cg15579888	3.20175457280056e-07	MMP10_F9
421310	cg15592324	4.63457057828212e-06	MMP10_F9
421311	cg15592690	9.27869454978046e-06	MMP10_F9
421312	cg15606654	1.25532577576536e-05	MMP10_F9
421313	cg15610027	4.31387850547099e-05	MMP10_F9
421314	cg15612221	1.7396031169804e-05	MMP10_F9
421315	cg15616946	-4.85836321997736e-07	MMP10_F9
421316	cg15630599	-9.27817572045476e-06	MMP10_F9
421317	cg15632775	1.28347120530044e-05	MMP10_F9
421318	cg15633664	9.49764958670357e-06	MMP10_F9
421319	cg15643428	-5.82567568200709e-06	MMP10_F9
421320	cg15644404	-6.20827885924728e-06	MMP10_F9
421321	cg15646919	3.31239959843755e-06	MMP10_F9
421322	cg15648792	-2.15898003330224e-06	MMP10_F9
421323	cg15653282	1.13900902712773e-06	MMP10_F9
421324	cg15655500	3.54190875058441e-08	MMP10_F9
421325	cg15656901	2.12767745191687e-06	MMP10_F9
421326	cg15657220	7.45533656328073e-06	MMP10_F9
421327	cg15661337	3.95705242475447e-08	MMP10_F9
421328	cg15663348	3.21186510823931e-06	MMP10_F9
421329	cg15666789	5.73211031026733e-06	MMP10_F9
421330	cg15671181	1.29907946524641e-05	MMP10_F9
421331	cg15671915	7.32789840720553e-06	MMP10_F9
421332	cg15673034	4.82354210198944e-06	MMP10_F9
421333	cg15674514	-1.01031462558342e-06	MMP10_F9
421334	cg15677957	1.50603815661078e-05	MMP10_F9
421335	cg15678825	1.28589997695044e-07	MMP10_F9
421336	cg15686064	1.30379676519676e-06	MMP10_F9
421337	cg15692535	6.63859273927959e-07	MMP10_F9
421338	cg15696634	1.92259197321206e-05	MMP10_F9
421339	cg15698842	2.19508296639522e-06	MMP10_F9
421340	cg15700180	3.80108085583998e-07	MMP10_F9
421341	cg15701166	-1.04232047867865e-05	MMP10_F9
421342	cg15702661	8.36706334823463e-06	MMP10_F9
421343	cg15704408	-2.77335426788823e-06	MMP10_F9
421344	cg15705732	9.94358942216006e-06	MMP10_F9
421345	cg15712289	1.16850300087772e-05	MMP10_F9
421346	cg15712413	-1.80421239916802e-07	MMP10_F9
421347	cg15716185	2.92417226486639e-06	MMP10_F9
421348	cg15721020	1.0290421698201e-05	MMP10_F9
421349	cg15728909	-1.84496046687375e-05	MMP10_F9
421350	cg15729307	3.95147432183495e-05	MMP10_F9
421351	cg15733692	-1.11603036821279e-06	MMP10_F9
421352	cg15733882	5.53831915391882e-06	MMP10_F9
421353	cg15734968	5.99045462090558e-06	MMP10_F9
421354	cg15737386	-5.92095844011268e-06	MMP10_F9
421355	cg15743922	-1.24468914041621e-07	MMP10_F9
421356	cg15747133	-1.20994794423687e-06	MMP10_F9
421357	cg15747712	-7.10879037637055e-06	MMP10_F9
421358	cg15755154	-1.45070002064711e-05	MMP10_F9
421359	cg15757853	-2.51342899674951e-06	MMP10_F9
421360	cg15766996	4.39991492529739e-06	MMP10_F9
421361	cg15770728	2.25899426815863e-06	MMP10_F9
421362	cg15772361	-4.53457499798579e-06	MMP10_F9
421363	cg15773744	-1.13777126957132e-06	MMP10_F9
421364	cg15773974	-4.65923916968974e-05	MMP10_F9
421365	cg15775005	5.59134062442108e-07	MMP10_F9
421366	cg15783800	3.49267883350146e-06	MMP10_F9
421367	cg15784814	-6.33220372560547e-06	MMP10_F9
421368	cg15798890	-4.61871919578211e-07	MMP10_F9
421369	cg15801361	7.62093727669644e-06	MMP10_F9
421370	cg15803671	2.38845835333063e-05	MMP10_F9
421371	cg15808472	9.56519979814545e-06	MMP10_F9
421372	cg15813951	-1.69127292605209e-07	MMP10_F9
421373	cg15818895	2.44786105850072e-06	MMP10_F9
421374	cg15823698	1.67570956156845e-06	MMP10_F9
421375	cg15823982	-3.10078694773849e-07	MMP10_F9
421376	cg15841212	9.7129157858256e-06	MMP10_F9
421377	cg15846434	2.38750303033226e-06	MMP10_F9
421378	cg15846488	-5.87024257060913e-06	MMP10_F9
421379	cg15853614	4.58086936873759e-06	MMP10_F9
421380	cg15853814	-4.32671426859938e-06	MMP10_F9
421381	cg15859926	-1.47027662087175e-06	MMP10_F9
421382	cg15864104	2.11829131206607e-06	MMP10_F9
421383	cg15865827	-3.6468660754127e-06	MMP10_F9
421384	cg15870739	7.99075162977682e-06	MMP10_F9
421385	cg15871086	-2.41473770911031e-06	MMP10_F9
421386	cg15873449	3.57196331262548e-06	MMP10_F9
421387	cg15878101	3.5850138161466e-06	MMP10_F9
421388	cg15884031	-3.41542103428122e-05	MMP10_F9
421389	cg15887383	1.99503527188543e-06	MMP10_F9
421390	cg15890794	-1.8125834360332e-05	MMP10_F9
421391	cg15892115	-1.37144471173639e-06	MMP10_F9
421392	cg15896356	8.5627207715794e-06	MMP10_F9
421393	cg15901997	7.74970500893505e-07	MMP10_F9
421394	cg15908877	1.42998018400737e-06	MMP10_F9
421395	cg15916399	4.62212306507893e-06	MMP10_F9
421396	cg15920310	3.78134136628812e-07	MMP10_F9
421397	cg15920762	-8.00787708978713e-06	MMP10_F9
421398	cg15921100	1.08418798733533e-06	MMP10_F9
421399	cg15927357	-4.92774197222587e-06	MMP10_F9
421400	cg15941665	-1.11711773314124e-05	MMP10_F9
421401	cg15943602	-3.10708147436132e-05	MMP10_F9
421402	cg15947599	-2.08390725006279e-05	MMP10_F9
421403	cg15961044	-9.40501044410482e-07	MMP10_F9
421404	cg15966229	1.88474646005528e-06	MMP10_F9
421405	cg15966876	2.0175422153757e-07	MMP10_F9
421406	cg15967131	-6.62388091858672e-06	MMP10_F9
421407	cg15974085	-1.84792575426986e-06	MMP10_F9
421408	cg15976539	1.93329002486533e-05	MMP10_F9
421409	cg15976763	1.75750075880764e-06	MMP10_F9
421410	cg15982419	2.18722924130249e-05	MMP10_F9
421411	cg15989720	2.76627247950558e-05	MMP10_F9
421412	cg15990955	4.54470401722344e-05	MMP10_F9
421413	cg15999750	3.09211571377731e-06	MMP10_F9
421414	cg15999899	2.81183191172761e-06	MMP10_F9
421415	cg16000954	1.29245005737326e-06	MMP10_F9
421416	cg16003390	2.06688631896001e-06	MMP10_F9
421417	cg16004501	1.98707647742922e-07	MMP10_F9
421418	cg16006724	1.06605751255721e-05	MMP10_F9
421419	cg16016104	1.03176509742509e-05	MMP10_F9
421420	cg16016270	-1.97161363673394e-06	MMP10_F9
421421	cg16019434	4.35351935188144e-06	MMP10_F9
421422	cg16029351	-6.21921762583492e-06	MMP10_F9
421423	cg16036046	-2.57716290605354e-05	MMP10_F9
421424	cg16045897	9.32718107143902e-06	MMP10_F9
421425	cg16053677	-8.39535416499098e-06	MMP10_F9
421426	cg16053920	-7.98491836579705e-06	MMP10_F9
421427	cg16054865	1.35037299413461e-05	MMP10_F9
421428	cg16055241	5.73123396304373e-06	MMP10_F9
421429	cg16059161	-1.37951798607096e-05	MMP10_F9
421430	cg16061099	6.25163797748639e-06	MMP10_F9
421431	cg16061498	3.59764514727282e-06	MMP10_F9
421432	cg16064518	8.09511862967341e-09	MMP10_F9
421433	cg16064925	-1.98036148590856e-07	MMP10_F9
421434	cg16065234	2.1455525066684e-06	MMP10_F9
421435	cg16068401	4.07930247270857e-06	MMP10_F9
421436	cg16071091	2.56606207365983e-05	MMP10_F9
421437	cg16071681	6.09054268690223e-06	MMP10_F9
421438	cg16075769	1.40176908331794e-06	MMP10_F9
421439	cg16078269	-5.57220936358194e-07	MMP10_F9
421440	cg16078886	1.95319261378307e-06	MMP10_F9
421441	cg16080643	-9.88219838686593e-07	MMP10_F9
421442	cg16085553	5.4122941895096e-06	MMP10_F9
421443	cg16086373	2.30405760443149e-06	MMP10_F9
421444	cg16112050	-9.90487173186256e-06	MMP10_F9
421445	cg16113156	-2.09138084764153e-06	MMP10_F9
421446	cg16113793	4.53723312146523e-06	MMP10_F9
421447	cg16121470	2.7733061574575e-06	MMP10_F9
421448	cg16126186	2.42214509342692e-06	MMP10_F9
421449	cg16128296	-1.39635742764321e-05	MMP10_F9
421450	cg16128363	-1.68722837923302e-05	MMP10_F9
421451	cg16131053	-2.75181358865272e-05	MMP10_F9
421452	cg16139199	9.38748841179123e-07	MMP10_F9
421453	cg16141316	-2.21399364869505e-07	MMP10_F9
421454	cg16151261	-1.25811525037075e-05	MMP10_F9
421455	cg16151597	-7.59725611020485e-07	MMP10_F9
421456	cg16152072	-1.70092547875221e-05	MMP10_F9
421457	cg16167782	-2.43688747361076e-05	MMP10_F9
421458	cg16168723	2.36776508371331e-06	MMP10_F9
421459	cg16170243	-6.61467443562282e-06	MMP10_F9
421460	cg16171281	-2.31203842258277e-05	MMP10_F9
421461	cg16173322	9.62362066896778e-07	MMP10_F9
421462	cg16173847	4.14699965810498e-05	MMP10_F9
421463	cg16174779	-3.26419651966606e-05	MMP10_F9
421464	cg16177732	5.58097001388208e-06	MMP10_F9
421465	cg16179938	3.15114457995473e-05	MMP10_F9
421466	cg16181848	2.26763069934586e-06	MMP10_F9
421467	cg16182267	-3.02379212347574e-06	MMP10_F9
421468	cg16189953	1.91084181691599e-05	MMP10_F9
421469	cg16193295	2.66025254928295e-06	MMP10_F9
421470	cg16196758	1.25348271979254e-07	MMP10_F9
421471	cg16197857	2.8998069013544e-06	MMP10_F9
421472	cg16200116	7.16338453227913e-06	MMP10_F9
421473	cg16204205	1.49613963933879e-05	MMP10_F9
421474	cg16206090	-3.08399666048402e-06	MMP10_F9
421475	cg16207671	-2.49139003597502e-06	MMP10_F9
421476	cg16207974	-1.10179629008034e-05	MMP10_F9
421477	cg16215983	9.41772011833467e-06	MMP10_F9
421478	cg16221879	1.7972349473464e-06	MMP10_F9
421479	cg16222762	2.08458012758756e-06	MMP10_F9
421480	cg16234029	2.71934559215691e-06	MMP10_F9
421481	cg16235274	-9.87550051210076e-07	MMP10_F9
421482	cg16237672	-2.93743146388872e-06	MMP10_F9
421483	cg16238918	2.2883904300544e-06	MMP10_F9
421484	cg16244155	2.94991803624795e-06	MMP10_F9
421485	cg16244318	7.92578468462172e-06	MMP10_F9
421486	cg16245698	2.02051412138141e-05	MMP10_F9
421487	cg16246200	7.39809876040669e-07	MMP10_F9
421488	cg16253249	4.92246804552355e-06	MMP10_F9
421489	cg16258076	2.41979932178271e-06	MMP10_F9
421490	cg16261857	1.27700939789274e-05	MMP10_F9
421491	cg16270399	-2.10613069317626e-05	MMP10_F9
421492	cg16271622	-1.82482309698009e-05	MMP10_F9
421493	cg16275118	2.92274835515878e-05	MMP10_F9
421494	cg16284437	-2.17438888097669e-05	MMP10_F9
421495	cg16286755	6.14271575662885e-07	MMP10_F9
421496	cg16288354	2.40883498186869e-06	MMP10_F9
421497	cg16288572	-2.44406902971094e-05	MMP10_F9
421498	cg16290301	5.10852102469593e-06	MMP10_F9
421499	cg16292851	-1.28521688914804e-05	MMP10_F9
421500	cg16293332	9.53763977945203e-07	MMP10_F9
421501	cg16295162	5.96556115863892e-07	MMP10_F9
421502	cg16299091	2.09835764749656e-05	MMP10_F9
421503	cg16300329	-2.79288216352841e-06	MMP10_F9
421504	cg16304527	4.565099467909e-06	MMP10_F9
421505	cg16304950	-1.24192824496491e-06	MMP10_F9
421506	cg16308700	1.19680535550056e-06	MMP10_F9
421507	cg16308790	3.2517896831429e-06	MMP10_F9
421508	cg16310513	-6.95752769529003e-06	MMP10_F9
421509	cg16313382	-9.68580058374831e-07	MMP10_F9
421510	cg16313807	2.96584952664325e-05	MMP10_F9
421511	cg16314538	-2.78583840603462e-05	MMP10_F9
421512	cg16316672	9.49242367934853e-07	MMP10_F9
421513	cg16317961	2.97809378740323e-07	MMP10_F9
421514	cg16318253	-1.59787036241172e-06	MMP10_F9
421515	cg16324725	2.32527312148062e-05	MMP10_F9
421516	cg16325382	-1.57190372815854e-06	MMP10_F9
421517	cg16326062	8.54876216988758e-06	MMP10_F9
421518	cg16330517	9.75848596469544e-08	MMP10_F9
421519	cg16338201	5.85464773994177e-07	MMP10_F9
421520	cg16338306	-1.53607339647947e-05	MMP10_F9
421521	cg16340618	9.78131614310536e-06	MMP10_F9
421522	cg16342115	9.9985755258876e-06	MMP10_F9
421523	cg16345171	-1.43785979598868e-05	MMP10_F9
421524	cg16348491	3.42474594685384e-06	MMP10_F9
421525	cg16353345	5.33496691172071e-07	MMP10_F9
421526	cg16353800	-3.45024599920519e-06	MMP10_F9
421527	cg16353953	-5.02261859247377e-06	MMP10_F9
421528	cg16354253	8.70814025393137e-07	MMP10_F9
421529	cg16357287	1.87130998150851e-06	MMP10_F9
421530	cg16357382	-1.41791940146075e-05	MMP10_F9
421531	cg16366656	5.29652417463788e-07	MMP10_F9
421532	cg16368579	8.0083488583056e-07	MMP10_F9
421533	cg16377998	5.358302065767e-06	MMP10_F9
421534	cg16378234	7.77497981533836e-06	MMP10_F9
421535	cg16378950	4.52388748028788e-07	MMP10_F9
421536	cg16387467	-2.18449183332952e-05	MMP10_F9
421537	cg16389709	3.66504134508774e-06	MMP10_F9
421538	cg16401346	6.91523629166534e-07	MMP10_F9
421539	cg16412670	2.16154598109822e-06	MMP10_F9
421540	cg16413752	5.12047173718644e-06	MMP10_F9
421541	cg16419526	-6.308347950095e-06	MMP10_F9
421542	cg16421612	-3.48354138528243e-07	MMP10_F9
421543	cg16421653	-1.63305147333968e-06	MMP10_F9
421544	cg16423682	3.45466402108923e-06	MMP10_F9
421545	cg16433156	2.87028388461831e-06	MMP10_F9
421546	cg16433258	-4.42013703287587e-06	MMP10_F9
421547	cg16439118	-7.58689062729394e-06	MMP10_F9
421548	cg16441133	5.97378388664672e-07	MMP10_F9
421549	cg16442587	5.65054536143816e-06	MMP10_F9
421550	cg16443424	-1.11040235733854e-06	MMP10_F9
421551	cg16445842	1.06233557073676e-06	MMP10_F9
421552	cg16447539	2.22352423269221e-06	MMP10_F9
421553	cg16448399	8.26655767783664e-06	MMP10_F9
421554	cg16449243	5.45107894451279e-07	MMP10_F9
421555	cg16452086	3.89871308496246e-07	MMP10_F9
421556	cg16457786	-7.10958469721125e-07	MMP10_F9
421557	cg16458671	-1.75549290048689e-06	MMP10_F9
421558	cg16467015	3.34887227991494e-06	MMP10_F9
421559	cg16467656	1.1994639950995e-05	MMP10_F9
421560	cg16471110	3.57699974106918e-06	MMP10_F9
421561	cg16472389	-6.3262113332098e-06	MMP10_F9
421562	cg16474170	-1.27711287788549e-06	MMP10_F9
421563	cg16477317	9.0492531072894e-07	MMP10_F9
421564	cg16477690	-3.15498614072572e-07	MMP10_F9
421565	cg16479341	-1.85270546575149e-07	MMP10_F9
421566	cg16480938	6.48079842762108e-06	MMP10_F9
421567	cg16481525	3.44691491992521e-06	MMP10_F9
421568	cg16485682	-9.83013473167641e-09	MMP10_F9
421569	cg16488953	-1.46537285718244e-06	MMP10_F9
421570	cg16489926	-1.21283344001566e-05	MMP10_F9
421571	cg16490925	4.47856881189097e-06	MMP10_F9
421572	cg16491233	8.29208797692777e-06	MMP10_F9
421573	cg16492377	-9.72929338425139e-06	MMP10_F9
421574	cg16493698	6.36408766568576e-06	MMP10_F9
421575	cg16498391	-1.45484006453958e-05	MMP10_F9
421576	cg16501308	1.28971231001942e-06	MMP10_F9
421577	cg16501892	-5.51034206920933e-06	MMP10_F9
421578	cg16502980	1.00292479256452e-06	MMP10_F9
421579	cg16503797	1.68704832827635e-06	MMP10_F9
421580	cg16505528	2.96887455121066e-05	MMP10_F9
421581	cg16511708	5.07120612478492e-06	MMP10_F9
421582	cg16515500	-1.37944604741133e-05	MMP10_F9
421583	cg16520225	3.75223215451684e-06	MMP10_F9
421584	cg16523137	1.03423728695698e-07	MMP10_F9
421585	cg16526848	-4.65059931113747e-06	MMP10_F9
421586	cg16529323	-4.99452102164073e-06	MMP10_F9
421587	cg16536399	-5.53903261186376e-06	MMP10_F9
421588	cg16546376	1.66400329898206e-05	MMP10_F9
421589	cg16546503	2.74270344021485e-06	MMP10_F9
421590	cg16547027	3.45903826855251e-06	MMP10_F9
421591	cg16550505	5.74721844555285e-06	MMP10_F9
421592	cg16553796	1.43048603771131e-06	MMP10_F9
421593	cg16558723	3.50204475690086e-06	MMP10_F9
421594	cg16566595	7.57721137709023e-06	MMP10_F9
421595	cg16567175	-1.88788300112882e-06	MMP10_F9
421596	cg16573240	-4.34541491124655e-07	MMP10_F9
421597	cg16576811	-4.2103298445259e-05	MMP10_F9
421598	cg16576895	-6.84530966671704e-07	MMP10_F9
421599	cg16580499	2.2813455703255e-06	MMP10_F9
421600	cg16583884	8.2999062930287e-06	MMP10_F9
421601	cg16584393	1.08004603681118e-05	MMP10_F9
421602	cg16590794	-7.64474903861201e-06	MMP10_F9
421603	cg16596493	2.71382365862774e-07	MMP10_F9
421604	cg16604566	-1.1654394316497e-05	MMP10_F9
421605	cg16615927	4.85227376710008e-06	MMP10_F9
421606	cg16617366	-1.37673160895187e-05	MMP10_F9
421607	cg16617723	4.28574571268968e-06	MMP10_F9
421608	cg16619858	2.02413848140581e-06	MMP10_F9
421609	cg16622495	-6.22829303521315e-07	MMP10_F9
421610	cg16628215	3.05059881254561e-07	MMP10_F9
421611	cg16635274	1.05850186505975e-06	MMP10_F9
421612	cg16636641	9.50619484077049e-07	MMP10_F9
421613	cg16637619	3.11253202743576e-07	MMP10_F9
421614	cg16643261	-1.03681511908957e-08	MMP10_F9
421615	cg16647169	4.18493602960339e-07	MMP10_F9
421616	cg16648887	-1.28758279601054e-06	MMP10_F9
421617	cg16655500	6.73151781229885e-06	MMP10_F9
421618	cg16657538	-3.87847790754661e-06	MMP10_F9
421619	cg16661464	-1.06180904506662e-06	MMP10_F9
421620	cg16663341	-2.27673980700514e-07	MMP10_F9
421621	cg16665444	8.93538093534884e-06	MMP10_F9
421622	cg16669619	3.43108385810507e-06	MMP10_F9
421623	cg16673522	-4.13461887607911e-06	MMP10_F9
421624	cg16674618	-6.96032826874049e-06	MMP10_F9
421625	cg16698101	-7.36059800247125e-07	MMP10_F9
421626	cg16705205	-6.76497568553743e-06	MMP10_F9
421627	cg16705273	2.22604030139781e-07	MMP10_F9
421628	cg16707720	1.2902221150626e-06	MMP10_F9
421629	cg16716993	-1.15779220511031e-07	MMP10_F9
421630	cg16720078	3.42130679327706e-06	MMP10_F9
421631	cg16720675	7.6331123102909e-08	MMP10_F9
421632	cg16723445	6.70057826351741e-06	MMP10_F9
421633	cg16727201	3.70666416632091e-06	MMP10_F9
421634	cg16730908	1.97436878869975e-06	MMP10_F9
421635	cg16734281	2.79389279290102e-06	MMP10_F9
421636	cg16734526	3.13565502400977e-05	MMP10_F9
421637	cg16735821	-6.9673330910652e-07	MMP10_F9
421638	cg16737533	2.18618695117468e-06	MMP10_F9
421639	cg16741573	-3.70914272203956e-05	MMP10_F9
421640	cg16758317	-6.35563221247902e-06	MMP10_F9
421641	cg16759783	2.08814926046053e-05	MMP10_F9
421642	cg16762684	1.40565725068078e-07	MMP10_F9
421643	cg16765600	-7.35794503560383e-06	MMP10_F9
421644	cg16770238	5.50760083028816e-06	MMP10_F9
421645	cg16771467	1.29935402711534e-07	MMP10_F9
421646	cg16774013	7.70863409687011e-06	MMP10_F9
421647	cg16774479	1.72569740977738e-06	MMP10_F9
421648	cg16776331	-3.05840192489785e-06	MMP10_F9
421649	cg16776372	3.88425668815986e-06	MMP10_F9
421650	cg16800343	1.88787275884991e-05	MMP10_F9
421651	cg16801093	-5.20707368458123e-07	MMP10_F9
421652	cg16803083	7.4808958076566e-06	MMP10_F9
421653	cg16808455	-1.70509782121297e-06	MMP10_F9
421654	cg16809914	8.31500430492592e-06	MMP10_F9
421655	cg16824643	7.11411094054617e-06	MMP10_F9
421656	cg16832592	1.86061127430923e-05	MMP10_F9
421657	cg16841133	-2.57731632125731e-06	MMP10_F9
421658	cg16843760	-6.86150474668348e-06	MMP10_F9
421659	cg16848717	-2.12899248870534e-05	MMP10_F9
421660	cg16850192	4.35946088901309e-06	MMP10_F9
421661	cg16850687	9.90620639737585e-06	MMP10_F9
421662	cg16852357	1.20911281109787e-05	MMP10_F9
421663	cg16852837	4.77073010948874e-07	MMP10_F9
421664	cg16854312	5.70068301821291e-06	MMP10_F9
421665	cg16855401	4.93397056340523e-06	MMP10_F9
421666	cg16857548	-3.21422216291873e-06	MMP10_F9
421667	cg16859165	1.14356138719369e-06	MMP10_F9
421668	cg16860267	2.26214447389269e-07	MMP10_F9
421669	cg16862624	3.28888719096821e-06	MMP10_F9
421670	cg16868190	3.51621307384431e-06	MMP10_F9
421671	cg16870867	7.28695590814555e-06	MMP10_F9
421672	cg16872595	-7.2050474035324e-06	MMP10_F9
421673	cg16874580	1.90123325178815e-05	MMP10_F9
421674	cg16875711	-2.1943202410969e-06	MMP10_F9
421675	cg16882097	3.70062724577899e-08	MMP10_F9
421676	cg16886882	3.72218129264836e-06	MMP10_F9
421677	cg16891318	7.85785677371671e-06	MMP10_F9
421678	cg16893707	-1.14102528235305e-07	MMP10_F9
421679	cg16899265	6.33243306352326e-06	MMP10_F9
421680	cg16900964	1.52252791552362e-06	MMP10_F9
421681	cg16902385	6.48004006127091e-06	MMP10_F9
421682	cg16917903	2.33940983497928e-05	MMP10_F9
421683	cg16919456	-3.21454236601893e-06	MMP10_F9
421684	cg16922039	-9.25400941466536e-06	MMP10_F9
421685	cg16924061	1.10729023810829e-05	MMP10_F9
421686	cg16924702	1.76941527666688e-08	MMP10_F9
421687	cg16924963	1.13519630544684e-05	MMP10_F9
421688	cg16929139	-1.09403009662453e-05	MMP10_F9
421689	cg16932672	7.75955684929297e-06	MMP10_F9
421690	cg16933181	2.79509072471195e-06	MMP10_F9
421691	cg16935734	-3.80600767383249e-06	MMP10_F9
421692	cg16941302	1.68136794376105e-06	MMP10_F9
421693	cg16942681	1.60069628696594e-05	MMP10_F9
421694	cg16943083	1.74088626232304e-06	MMP10_F9
421695	cg16944405	8.34140181373327e-06	MMP10_F9
421696	cg16952362	7.24524898351666e-06	MMP10_F9
421697	cg16954236	-1.68112028679809e-05	MMP10_F9
421698	cg16954577	1.68507824366558e-07	MMP10_F9
421699	cg16955166	5.23596443146793e-09	MMP10_F9
421700	cg16956031	9.74309709285651e-08	MMP10_F9
421701	cg16959326	-1.66267813406228e-05	MMP10_F9
421702	cg16960291	-5.42608971408069e-08	MMP10_F9
421703	cg16961218	-1.00587009235278e-08	MMP10_F9
421704	cg16964748	4.0570577991108e-07	MMP10_F9
421705	cg16965310	-2.27396158920359e-05	MMP10_F9
421706	cg16967099	1.65707711674033e-06	MMP10_F9
421707	cg16968865	6.10126255022292e-07	MMP10_F9
421708	cg16969586	3.58347332647125e-06	MMP10_F9
421709	cg16978268	-1.26127126443103e-05	MMP10_F9
421710	cg16983759	3.08610253833194e-06	MMP10_F9
421711	cg16984981	-5.40749156258318e-06	MMP10_F9
421712	cg16989476	-4.97588269069409e-06	MMP10_F9
421713	cg16990945	-1.78314330244273e-05	MMP10_F9
421714	cg16994510	7.35919807865766e-07	MMP10_F9
421715	cg16997486	1.41922069242132e-06	MMP10_F9
421716	cg16997989	-1.00097234239001e-07	MMP10_F9
421717	cg17007693	1.02799240163502e-05	MMP10_F9
421718	cg17012181	-9.19106099549481e-07	MMP10_F9
421719	cg17016890	-9.27207551539327e-06	MMP10_F9
421720	cg17017539	-6.41840854176923e-06	MMP10_F9
421721	cg17017564	-7.9943905484176e-06	MMP10_F9
421722	cg17018767	3.58246078001116e-06	MMP10_F9
421723	cg17018946	8.13021672068086e-06	MMP10_F9
421724	cg17020562	-1.14164288379233e-06	MMP10_F9
421725	cg17023972	1.39432988506336e-06	MMP10_F9
421726	cg17025459	8.68563459905779e-06	MMP10_F9
421727	cg17034614	-3.62267843802544e-06	MMP10_F9
421728	cg17035490	4.97228509397982e-06	MMP10_F9
421729	cg17039236	-2.42906668992829e-06	MMP10_F9
421730	cg17041861	1.17893653532103e-06	MMP10_F9
421731	cg17048356	-4.11391448392621e-07	MMP10_F9
421732	cg17056209	-5.19887456999827e-07	MMP10_F9
421733	cg17057218	-4.29755489553343e-06	MMP10_F9
421734	cg17059658	-6.98791198300589e-06	MMP10_F9
421735	cg17060274	1.18161676538153e-06	MMP10_F9
421736	cg17061340	5.23707416013963e-07	MMP10_F9
421737	cg17066033	-6.08284675007299e-06	MMP10_F9
421738	cg17074000	1.64201848212398e-07	MMP10_F9
421739	cg17085280	6.33854586253359e-06	MMP10_F9
421740	cg17093795	7.56305928233679e-06	MMP10_F9
421741	cg17100218	2.16800612909233e-06	MMP10_F9
421742	cg17102627	2.54318731055598e-06	MMP10_F9
421743	cg17104099	-2.88279333742998e-06	MMP10_F9
421744	cg17106157	-2.01686807868105e-05	MMP10_F9
421745	cg17112707	-4.7317745907828e-06	MMP10_F9
421746	cg17118888	-2.24016574710898e-06	MMP10_F9
421747	cg17133724	-3.77215462547641e-07	MMP10_F9
421748	cg17133762	-6.88661129938604e-08	MMP10_F9
421749	cg17140299	-8.11770367333846e-06	MMP10_F9
421750	cg17143518	3.84008196361286e-06	MMP10_F9
421751	cg17153666	1.9588539709239e-05	MMP10_F9
421752	cg17154092	-5.94393604644964e-06	MMP10_F9
421753	cg17154602	-9.31666758422033e-07	MMP10_F9
421754	cg17159790	4.9614100061529e-07	MMP10_F9
421755	cg17170354	3.26441764656463e-06	MMP10_F9
421756	cg17173732	-1.92505397485117e-06	MMP10_F9
421757	cg17174613	-1.78810380634942e-06	MMP10_F9
421758	cg17187922	5.7925548706295e-06	MMP10_F9
421759	cg17192315	6.45333271941899e-06	MMP10_F9
421760	cg17192377	2.01094536208113e-05	MMP10_F9
421761	cg17192381	-4.73399315963322e-06	MMP10_F9
421762	cg17192954	1.95084795718958e-05	MMP10_F9
421763	cg17196268	-8.86951141772728e-06	MMP10_F9
421764	cg17199181	6.57118279188238e-07	MMP10_F9
421765	cg17205313	6.6262660193804e-05	MMP10_F9
421766	cg17222996	-1.45905043389824e-06	MMP10_F9
421767	cg17227156	-5.71132751849307e-06	MMP10_F9
421768	cg17241550	-1.3491596250185e-06	MMP10_F9
421769	cg17242353	-9.74032431702564e-07	MMP10_F9
421770	cg17243289	4.52160859574069e-06	MMP10_F9
421771	cg17249268	1.25997443673799e-05	MMP10_F9
421772	cg17251713	2.99274618836858e-05	MMP10_F9
421773	cg17260058	-1.15256051220633e-05	MMP10_F9
421774	cg17266581	-3.64362535741571e-05	MMP10_F9
421775	cg17271683	1.26779167415173e-05	MMP10_F9
421776	cg17271970	3.61524004441232e-06	MMP10_F9
421777	cg17279409	-9.96397000680787e-06	MMP10_F9
421778	cg17279410	1.52040519942472e-06	MMP10_F9
421779	cg17283601	1.54184548518911e-06	MMP10_F9
421780	cg17284725	6.23079906846912e-06	MMP10_F9
421781	cg17285177	-2.21379532622691e-05	MMP10_F9
421782	cg17289202	-1.2304032486336e-07	MMP10_F9
421783	cg17296729	-5.23806490835099e-08	MMP10_F9
421784	cg17298239	-3.60938420878986e-07	MMP10_F9
421785	cg17298666	2.55662821565301e-06	MMP10_F9
421786	cg17299799	-1.12809987228531e-05	MMP10_F9
421787	cg17299899	-2.75136000033077e-06	MMP10_F9
421788	cg17301635	1.46444868446992e-06	MMP10_F9
421789	cg17302062	2.60685019731806e-07	MMP10_F9
421790	cg17307752	3.63922905925627e-07	MMP10_F9
421791	cg17311683	-1.05777505114042e-05	MMP10_F9
421792	cg17318716	1.06889483540386e-06	MMP10_F9
421793	cg17319486	-3.25453341698602e-06	MMP10_F9
421794	cg17321214	1.9334089881989e-07	MMP10_F9
421795	cg17322050	-9.59077822075022e-07	MMP10_F9
421796	cg17322632	-5.96611091589014e-06	MMP10_F9
421797	cg17327268	-1.30483584906281e-05	MMP10_F9
421798	cg17329670	-2.80921996759141e-07	MMP10_F9
421799	cg17334103	1.74788536180024e-05	MMP10_F9
421800	cg17374051	1.91474019841012e-06	MMP10_F9
421801	cg17439660	-7.29244485806515e-06	MMP10_F9
421802	cg17548709	3.22597560440045e-06	MMP10_F9
421803	cg17586988	-9.69450659672293e-07	MMP10_F9
421804	cg17589341	1.65388002669173e-05	MMP10_F9
421805	cg17590693	-1.1886300703395e-06	MMP10_F9
421806	cg17602451	2.70953407876104e-06	MMP10_F9
421807	cg17675150	1.51409713617916e-06	MMP10_F9
421808	cg17688525	4.7476981200252e-06	MMP10_F9
421809	cg17705056	3.31413563867473e-06	MMP10_F9
421810	cg17709676	-5.86006898347553e-07	MMP10_F9
421811	cg17726692	9.97974614094717e-06	MMP10_F9
421812	cg17736676	2.08932450657558e-06	MMP10_F9
421813	cg17789102	-3.29664487818881e-06	MMP10_F9
421814	cg17797182	-3.17057957204246e-07	MMP10_F9
421815	cg17804850	2.80544918622765e-06	MMP10_F9
421816	cg17813208	-3.43843430890306e-06	MMP10_F9
421817	cg17813328	-7.22841491776775e-06	MMP10_F9
421818	cg17815035	3.3379234253185e-06	MMP10_F9
421819	cg17815187	-1.77319285537142e-06	MMP10_F9
421820	cg17832162	5.78028206913911e-06	MMP10_F9
421821	cg17833144	2.01111064979336e-07	MMP10_F9
421822	cg17853051	6.49834345837619e-06	MMP10_F9
421823	cg17854747	1.44419340775204e-06	MMP10_F9
421824	cg17862257	6.09203890813708e-07	MMP10_F9
421825	cg17865533	5.01197228015347e-06	MMP10_F9
421826	cg17865653	7.07890675203674e-06	MMP10_F9
421827	cg17870959	6.14433298342189e-06	MMP10_F9
421828	cg17871792	-1.63159313725832e-08	MMP10_F9
421829	cg17879648	-2.89620644167551e-07	MMP10_F9
421830	cg17880256	7.9691462877555e-07	MMP10_F9
421831	cg17880622	-2.78690419715335e-07	MMP10_F9
421832	cg17887685	4.75257606416399e-06	MMP10_F9
421833	cg17889402	4.29201579430435e-06	MMP10_F9
421834	cg17900076	1.19412953451309e-05	MMP10_F9
421835	cg17903316	9.79782419259321e-06	MMP10_F9
421836	cg17903428	2.56403361358874e-06	MMP10_F9
421837	cg17903999	-3.68311717079826e-07	MMP10_F9
421838	cg17905198	2.07166950470091e-06	MMP10_F9
421839	cg17911318	9.48572186564667e-06	MMP10_F9
421840	cg17914835	-4.88310261390922e-06	MMP10_F9
421841	cg17926289	-2.56754556579128e-06	MMP10_F9
421842	cg17928607	-8.79471424272752e-06	MMP10_F9
421843	cg17933231	3.95184106026067e-06	MMP10_F9
421844	cg17935214	-4.05530718360984e-06	MMP10_F9
421845	cg17938607	8.8081273088505e-06	MMP10_F9
421846	cg17939805	-4.60404770099079e-07	MMP10_F9
421847	cg17940198	-1.87257083823776e-06	MMP10_F9
421848	cg17940821	-1.07979223866538e-06	MMP10_F9
421849	cg17941202	1.78186658395595e-06	MMP10_F9
421850	cg17945422	-1.19180569844349e-05	MMP10_F9
421851	cg17952513	9.0123431763665e-06	MMP10_F9
421852	cg17959327	-1.80268794310099e-06	MMP10_F9
421853	cg17960615	-1.34762169649029e-05	MMP10_F9
421854	cg17963797	-5.13478676087415e-08	MMP10_F9
421855	cg17968599	8.21677382150853e-06	MMP10_F9
421856	cg17973164	-2.44399927204799e-06	MMP10_F9
421857	cg17974247	-3.26829455874776e-05	MMP10_F9
421858	cg17977133	1.44044425222085e-05	MMP10_F9
421859	cg17982102	-4.06780989128284e-06	MMP10_F9
421860	cg17987217	-2.29670226584279e-06	MMP10_F9
421861	cg17987358	3.01573705308098e-06	MMP10_F9
421862	cg17991823	-1.09945097436121e-05	MMP10_F9
421863	cg17995867	8.22025218717397e-07	MMP10_F9
421864	cg18008372	3.58670173839042e-07	MMP10_F9
421865	cg18008880	9.81798327624534e-07	MMP10_F9
421866	cg18021942	-2.2608868044843e-05	MMP10_F9
421867	cg18025258	9.00044164090197e-06	MMP10_F9
421868	cg18032297	2.82156184502712e-05	MMP10_F9
421869	cg18032893	5.74561696672447e-06	MMP10_F9
421870	cg18036068	8.19429882916784e-06	MMP10_F9
421871	cg18036248	1.51557340870025e-06	MMP10_F9
421872	cg18038361	-1.87971623463472e-05	MMP10_F9
421873	cg18044383	-7.98055876301727e-06	MMP10_F9
421874	cg18046122	4.93730580182688e-06	MMP10_F9
421875	cg18047353	1.71014338103031e-05	MMP10_F9
421876	cg18049365	4.91352407590288e-07	MMP10_F9
421877	cg18061327	8.60532756151795e-06	MMP10_F9
421878	cg18063659	-8.4024182585215e-07	MMP10_F9
421879	cg18069174	3.8501584439955e-06	MMP10_F9
421880	cg18069568	-2.09165151294078e-05	MMP10_F9
421881	cg18070053	1.46471594870451e-06	MMP10_F9
421882	cg18074954	1.43711347978301e-06	MMP10_F9
421883	cg18080532	5.11218754094998e-06	MMP10_F9
421884	cg18085435	8.60553641866147e-06	MMP10_F9
421885	cg18086635	1.33945945468736e-06	MMP10_F9
421886	cg18088442	4.5558971349778e-06	MMP10_F9
421887	cg18088775	5.31778512250214e-06	MMP10_F9
421888	cg18089670	-7.14711323629324e-07	MMP10_F9
421889	cg18092363	-6.72697112103122e-06	MMP10_F9
421890	cg18101249	4.75013460909424e-06	MMP10_F9
421891	cg18104674	1.63329574379878e-08	MMP10_F9
421892	cg18106189	2.68046441275602e-07	MMP10_F9
421893	cg18108009	-1.44407172490582e-05	MMP10_F9
421894	cg18110535	-2.28064072220186e-06	MMP10_F9
421895	cg18114671	5.54839768435265e-06	MMP10_F9
421896	cg18116434	-6.6938153816555e-07	MMP10_F9
421897	cg18117326	2.80240770833047e-06	MMP10_F9
421898	cg18121684	2.58545663400999e-06	MMP10_F9
421899	cg18124413	1.14166485779215e-05	MMP10_F9
421900	cg18129971	3.07474523281221e-06	MMP10_F9
421901	cg18130905	4.05075000948874e-07	MMP10_F9
421902	cg18138147	1.3489422913506e-06	MMP10_F9
421903	cg18139195	4.0372500139257e-06	MMP10_F9
421904	cg18140558	1.52882836275282e-06	MMP10_F9
421905	cg18142228	-8.10887436310368e-06	MMP10_F9
421906	cg18143566	3.7778155770716e-06	MMP10_F9
421907	cg18144485	1.32604022249834e-05	MMP10_F9
421908	cg18161374	3.09412898823507e-07	MMP10_F9
421909	cg18171240	2.60873494102913e-07	MMP10_F9
421910	cg18175410	1.36058058365914e-06	MMP10_F9
421911	cg18176922	-4.01008860008257e-08	MMP10_F9
421912	cg18177659	-2.28469395245959e-06	MMP10_F9
421913	cg18182059	-1.17932075395208e-05	MMP10_F9
421914	cg18202392	1.55452718612536e-06	MMP10_F9
421915	cg18204321	1.60433154487206e-05	MMP10_F9
421916	cg18206567	3.24739012899107e-06	MMP10_F9
421917	cg18208602	1.39832825321502e-05	MMP10_F9
421918	cg18216767	4.64077799842541e-07	MMP10_F9
421919	cg18217446	2.79321431528999e-05	MMP10_F9
421920	cg18220719	4.41592988793783e-06	MMP10_F9
421921	cg18220799	-7.55731597101834e-07	MMP10_F9
421922	cg18224262	-2.7558870572397e-06	MMP10_F9
421923	cg18233497	-2.19924013826874e-09	MMP10_F9
421924	cg18234979	-2.79268147078138e-08	MMP10_F9
421925	cg18237594	3.30995982238893e-06	MMP10_F9
421926	cg18238491	1.40631610317272e-07	MMP10_F9
421927	cg18242219	1.95436408765355e-06	MMP10_F9
421928	cg18253971	7.24741217042068e-06	MMP10_F9
421929	cg18261823	-1.0774376216532e-05	MMP10_F9
421930	cg18264657	-6.34175885512076e-06	MMP10_F9
421931	cg18273088	1.29680395426552e-06	MMP10_F9
421932	cg18288303	1.02901091725493e-05	MMP10_F9
421933	cg18298927	2.21306457939987e-05	MMP10_F9
421934	cg18301624	7.38805879075792e-08	MMP10_F9
421935	cg18307767	2.92911832619009e-06	MMP10_F9
421936	cg18309817	-3.28799130546832e-06	MMP10_F9
421937	cg18313148	-1.49848697567154e-06	MMP10_F9
421938	cg18316234	1.64565689726245e-07	MMP10_F9
421939	cg18318941	4.82217269188322e-06	MMP10_F9
421940	cg18319029	3.02008208687162e-06	MMP10_F9
421941	cg18319916	5.9536827010942e-07	MMP10_F9
421942	cg18320111	1.70175882345627e-05	MMP10_F9
421943	cg18326642	-1.54149338886779e-05	MMP10_F9
421944	cg18332806	5.68394041409124e-06	MMP10_F9
421945	cg18334660	1.13547863740651e-05	MMP10_F9
421946	cg18337575	7.24035804445173e-06	MMP10_F9
421947	cg18339075	-3.12125565993947e-05	MMP10_F9
421948	cg18348654	-7.50006231780284e-06	MMP10_F9
421949	cg18348731	-8.65322813448048e-06	MMP10_F9
421950	cg18349660	3.5909388422132e-06	MMP10_F9
421951	cg18356448	6.55375383439306e-06	MMP10_F9
421952	cg18356799	-3.35588844002715e-06	MMP10_F9
421953	cg18362936	2.06116252892057e-06	MMP10_F9
421954	cg18370102	-4.53459423687672e-06	MMP10_F9
421955	cg18373365	-1.58498897898203e-05	MMP10_F9
421956	cg18382305	1.53479857235818e-05	MMP10_F9
421957	cg18385254	3.23985484003212e-06	MMP10_F9
421958	cg18387085	-7.9952929827045e-06	MMP10_F9
421959	cg18387516	-4.89331476336806e-07	MMP10_F9
421960	cg18389339	-2.33479402651788e-05	MMP10_F9
421961	cg18394275	-8.97697688427637e-07	MMP10_F9
421962	cg18397864	-1.73090816160799e-06	MMP10_F9
421963	cg18401262	-2.13464533694368e-05	MMP10_F9
421964	cg18406792	3.12957533367568e-05	MMP10_F9
421965	cg18409730	1.64764244490762e-07	MMP10_F9
421966	cg18413367	-4.08017293633102e-07	MMP10_F9
421967	cg18417758	-2.57987448820808e-06	MMP10_F9
421968	cg18417953	4.95426846595275e-06	MMP10_F9
421969	cg18418962	3.24285998322589e-06	MMP10_F9
421970	cg18419020	6.64362174891477e-07	MMP10_F9
421971	cg18420599	2.2041913058626e-05	MMP10_F9
421972	cg18423469	5.62159759813043e-07	MMP10_F9
421973	cg18423737	5.84527816566192e-06	MMP10_F9
421974	cg18423859	1.09750973988595e-06	MMP10_F9
421975	cg18429646	-5.20960984974107e-06	MMP10_F9
421976	cg18434998	5.67415723888265e-06	MMP10_F9
421977	cg18439779	1.54599588591944e-05	MMP10_F9
421978	cg18443629	-7.16257662498987e-06	MMP10_F9
421979	cg18444757	-4.79388666175559e-05	MMP10_F9
421980	cg18447790	1.1892681694847e-05	MMP10_F9
421981	cg18448224	6.8489241839115e-06	MMP10_F9
421982	cg18448581	3.81748510616079e-06	MMP10_F9
421983	cg18449964	-2.73715468400076e-05	MMP10_F9
421984	cg18450227	1.5146255622125e-06	MMP10_F9
421985	cg18454218	2.10045746503746e-06	MMP10_F9
421986	cg18456459	-1.98758624300357e-05	MMP10_F9
421987	cg18461021	1.60357240929978e-05	MMP10_F9
421988	cg18464001	2.03847557001065e-07	MMP10_F9
421989	cg18465747	4.0132615832807e-06	MMP10_F9
421990	cg18469917	2.27402573073169e-06	MMP10_F9
421991	cg18472699	1.36123088509168e-05	MMP10_F9
421992	cg18475143	-8.07870213531182e-06	MMP10_F9
421993	cg18476557	5.60836566736149e-06	MMP10_F9
421994	cg18486850	1.16797435867347e-06	MMP10_F9
421995	cg18498035	-7.80102928946713e-08	MMP10_F9
421996	cg18505879	-8.63706141445984e-08	MMP10_F9
421997	cg18507146	6.54087104792655e-07	MMP10_F9
421998	cg18508845	7.11338294688107e-06	MMP10_F9
421999	cg18509435	-7.4338516799916e-07	MMP10_F9
422000	cg18512446	-3.35672283764665e-08	MMP10_F9
422001	cg18515624	-6.845400073275e-06	MMP10_F9
422002	cg18517540	5.70542600599257e-05	MMP10_F9
422003	cg18519927	9.18078608650107e-07	MMP10_F9
422004	cg18524262	5.12285033972572e-06	MMP10_F9
422005	cg18527751	7.82176185680794e-06	MMP10_F9
422006	cg18530324	-1.1806270321845e-05	MMP10_F9
422007	cg18537464	-1.66210232394696e-05	MMP10_F9
422008	cg18540374	8.54714760085063e-07	MMP10_F9
422009	cg18543270	4.32524467464268e-07	MMP10_F9
422010	cg18553276	3.34011226584583e-06	MMP10_F9
422011	cg18556345	2.7983294049253e-07	MMP10_F9
422012	cg18556788	-1.07647517501209e-07	MMP10_F9
422013	cg18558188	1.69920554027771e-05	MMP10_F9
422014	cg18558808	-5.0365448040687e-07	MMP10_F9
422015	cg18558969	-2.98567422431457e-05	MMP10_F9
422016	cg18559136	-3.57341031608226e-07	MMP10_F9
422017	cg18564898	-3.03200230758949e-07	MMP10_F9
422018	cg18572343	-1.34735580765525e-05	MMP10_F9
422019	cg18574395	1.39318840236599e-06	MMP10_F9
422020	cg18590092	1.07660308243876e-05	MMP10_F9
422021	cg18591013	4.0662961997793e-07	MMP10_F9
422022	cg18593708	2.62277656628732e-06	MMP10_F9
422023	cg18596362	1.02237101270044e-06	MMP10_F9
422024	cg18620396	4.97475237447599e-06	MMP10_F9
422025	cg18621091	2.22685807210772e-06	MMP10_F9
422026	cg18632602	3.58652306724143e-07	MMP10_F9
422027	cg18632712	7.20908869577471e-08	MMP10_F9
422028	cg18633379	1.03300567946854e-06	MMP10_F9
422029	cg18638389	9.58199509744661e-06	MMP10_F9
422030	cg18649459	-1.5240171240114e-06	MMP10_F9
422031	cg18651870	-1.88776560493318e-05	MMP10_F9
422032	cg18655081	7.74292040446778e-07	MMP10_F9
422033	cg18661731	-2.22150814583131e-06	MMP10_F9
422034	cg18669209	5.94904177736122e-06	MMP10_F9
422035	cg18676123	-4.77697300709836e-08	MMP10_F9
422036	cg18687085	-6.96506642873708e-06	MMP10_F9
422037	cg18687533	5.18076289698926e-06	MMP10_F9
422038	cg18709881	2.80068005390205e-05	MMP10_F9
422039	cg18715385	-9.27747982217519e-07	MMP10_F9
422040	cg18718343	3.11811774320705e-07	MMP10_F9
422041	cg18719665	4.39473367613919e-05	MMP10_F9
422042	cg18720617	1.41298640601314e-05	MMP10_F9
422043	cg18720828	-2.07879660075739e-05	MMP10_F9
422044	cg18721307	-7.8489997367619e-06	MMP10_F9
422045	cg18721605	-2.75927800018031e-06	MMP10_F9
422046	cg18724072	6.24869374926361e-06	MMP10_F9
422047	cg18735473	1.29160909321826e-05	MMP10_F9
422048	cg18742986	2.61350929625987e-06	MMP10_F9
422049	cg18748973	-1.16180697200698e-06	MMP10_F9
422050	cg18756868	2.57349155929993e-07	MMP10_F9
422051	cg18757695	7.2846560937732e-07	MMP10_F9
422052	cg18757962	-2.15224332800053e-06	MMP10_F9
422053	cg18761756	1.38397190523598e-05	MMP10_F9
422054	cg18764577	1.15102696499122e-06	MMP10_F9
422055	cg18767920	-3.54839792097134e-06	MMP10_F9
422056	cg18773522	-7.43724347417836e-06	MMP10_F9
422057	cg18774642	6.4473631674925e-07	MMP10_F9
422058	cg18774755	-2.42561215360761e-06	MMP10_F9
422059	cg18775736	1.58032365512699e-05	MMP10_F9
422060	cg18780730	1.59293003359108e-07	MMP10_F9
422061	cg18789636	-1.00070052413909e-05	MMP10_F9
422062	cg18792727	-2.46254377059377e-05	MMP10_F9
422063	cg18793086	-5.28733120317962e-06	MMP10_F9
422064	cg18801691	2.37238969621689e-06	MMP10_F9
422065	cg18801800	1.75011839819753e-05	MMP10_F9
422066	cg18808318	6.61473742975016e-06	MMP10_F9
422067	cg18812904	-3.19774982554775e-07	MMP10_F9
422068	cg18820209	1.03656275102394e-05	MMP10_F9
422069	cg18821137	-3.5748125312361e-06	MMP10_F9
422070	cg18824571	8.03325352614596e-07	MMP10_F9
422071	cg18825414	6.40318901796478e-07	MMP10_F9
422072	cg18827787	1.42919644191131e-05	MMP10_F9
422073	cg18829162	-1.5051530596429e-05	MMP10_F9
422074	cg18832233	-1.19017498663622e-05	MMP10_F9
422075	cg18836174	1.48847064971639e-05	MMP10_F9
422076	cg18841634	1.62889312037081e-05	MMP10_F9
422077	cg18848419	2.52013954019827e-05	MMP10_F9
422078	cg18850728	-1.94712803220565e-05	MMP10_F9
422079	cg18851521	-4.39930170372622e-06	MMP10_F9
422080	cg18861140	2.59881718394206e-06	MMP10_F9
422081	cg18863203	-3.78218662139314e-06	MMP10_F9
422082	cg18864914	-5.94882261805016e-07	MMP10_F9
422083	cg18866015	1.60903892563968e-06	MMP10_F9
422084	cg18873439	1.3743177195434e-05	MMP10_F9
422085	cg18874136	6.34814275188439e-06	MMP10_F9
422086	cg18885289	5.34239185589066e-07	MMP10_F9
422087	cg18885387	1.69068062715987e-07	MMP10_F9
422088	cg18886814	-1.76607473843104e-05	MMP10_F9
422089	cg18891864	2.81297498692792e-05	MMP10_F9
422090	cg18903134	8.83241486443121e-06	MMP10_F9
422091	cg18909131	-3.45905736692314e-06	MMP10_F9
422092	cg18912906	9.23308296469106e-06	MMP10_F9
422093	cg18914514	2.61698715795828e-06	MMP10_F9
422094	cg18923635	4.39669096648051e-07	MMP10_F9
422095	cg18926174	2.22257549505846e-06	MMP10_F9
422096	cg18930070	-7.65185464293583e-06	MMP10_F9
422097	cg18933620	-3.49990437943561e-06	MMP10_F9
422098	cg18934187	-2.38904147278511e-05	MMP10_F9
422099	cg18934713	1.0064138082174e-06	MMP10_F9
422100	cg18935516	7.44364599283537e-06	MMP10_F9
422101	cg18936757	-4.76021920198451e-06	MMP10_F9
422102	cg18936800	2.08647239638774e-06	MMP10_F9
422103	cg18959007	3.9366194137864e-06	MMP10_F9
422104	cg18959360	2.44259537571391e-06	MMP10_F9
422105	cg18959473	-4.70510764114078e-06	MMP10_F9
422106	cg18961944	1.35130521242028e-06	MMP10_F9
422107	cg18963985	4.79305887254105e-07	MMP10_F9
422108	cg18968597	-7.90879426756499e-06	MMP10_F9
422109	cg18971282	2.13556195132036e-07	MMP10_F9
422110	cg18973878	-1.60527410317557e-05	MMP10_F9
422111	cg18974966	-3.40113640255045e-06	MMP10_F9
422112	cg18981979	-1.59408443232132e-05	MMP10_F9
422113	cg18988170	-8.41891619381612e-06	MMP10_F9
422114	cg18988327	3.33666339709479e-06	MMP10_F9
422115	cg18988435	1.04654725185045e-05	MMP10_F9
422116	cg18989081	-6.34339837136762e-08	MMP10_F9
422117	cg18989224	3.66638067173534e-06	MMP10_F9
422118	cg18993481	-6.51645747455631e-06	MMP10_F9
422119	cg18998321	1.38771727169968e-05	MMP10_F9
422120	cg19013594	9.53159499449211e-06	MMP10_F9
422121	cg19020758	1.20242033153063e-05	MMP10_F9
422122	cg19022006	5.35447198210753e-06	MMP10_F9
422123	cg19026976	-3.27354315046189e-06	MMP10_F9
422124	cg19029422	2.34481123323866e-06	MMP10_F9
422125	cg19030090	1.79360206824466e-06	MMP10_F9
422126	cg19041079	-1.45338945192038e-06	MMP10_F9
422127	cg19042459	4.51741140376297e-06	MMP10_F9
422128	cg19042497	-5.567257568811e-06	MMP10_F9
422129	cg19043778	-1.05807455492886e-05	MMP10_F9
422130	cg19044279	1.10643609442086e-07	MMP10_F9
422131	cg19056593	-6.49626306129927e-07	MMP10_F9
422132	cg19062379	4.18376152851177e-07	MMP10_F9
422133	cg19062966	-8.59992499835523e-06	MMP10_F9
422134	cg19077165	-6.2376865532187e-05	MMP10_F9
422135	cg19077665	7.49375625398381e-06	MMP10_F9
422136	cg19078037	5.81499102359181e-06	MMP10_F9
422137	cg19083143	1.89944418146126e-06	MMP10_F9
422138	cg19104836	1.12958282065026e-06	MMP10_F9
422139	cg19109570	-1.93252873210583e-05	MMP10_F9
422140	cg19119032	5.88183656084671e-06	MMP10_F9
422141	cg19120897	-3.65726717084058e-06	MMP10_F9
422142	cg19142054	-7.25750714272713e-06	MMP10_F9
422143	cg19143282	5.52221234524831e-06	MMP10_F9
422144	cg19146448	7.07327350902894e-06	MMP10_F9
422145	cg19151263	2.06395377888333e-06	MMP10_F9
422146	cg19165390	-1.66602226786338e-06	MMP10_F9
422147	cg19174643	-2.04235000306763e-05	MMP10_F9
422148	cg19175346	4.70557359940091e-08	MMP10_F9
422149	cg19177125	-2.96463447096774e-05	MMP10_F9
422150	cg19178876	1.03054854842191e-05	MMP10_F9
422151	cg19180834	-1.72445425598179e-05	MMP10_F9
422152	cg19181022	8.19867556715992e-06	MMP10_F9
422153	cg19181692	-1.82422563842658e-05	MMP10_F9
422154	cg19184415	5.86287444049727e-06	MMP10_F9
422155	cg19193201	-1.03631580881008e-08	MMP10_F9
422156	cg19198178	-9.61535299394206e-06	MMP10_F9
422157	cg19199159	8.44310840509639e-06	MMP10_F9
422158	cg19202058	4.09940999955542e-06	MMP10_F9
422159	cg19203115	-5.20039233620677e-06	MMP10_F9
422160	cg19204328	4.13941386819848e-06	MMP10_F9
422161	cg19209689	-6.16750992187521e-06	MMP10_F9
422162	cg19215386	2.3034252773729e-06	MMP10_F9
422163	cg19216285	8.36140089606567e-06	MMP10_F9
422164	cg19222379	1.58278071800162e-07	MMP10_F9
422165	cg19223541	-6.67427048362943e-08	MMP10_F9
422166	cg19237294	2.64621999839402e-07	MMP10_F9
422167	cg19244662	1.95601108443161e-05	MMP10_F9
422168	cg19246089	-1.46410250991874e-06	MMP10_F9
422169	cg19247654	1.94482851929734e-05	MMP10_F9
422170	cg19248673	2.4792536786708e-06	MMP10_F9
422171	cg19257514	-5.96527653627131e-06	MMP10_F9
422172	cg19262334	-8.01151516026119e-06	MMP10_F9
422173	cg19262972	-4.94257213314536e-06	MMP10_F9
422174	cg19264123	-2.10579427156719e-06	MMP10_F9
422175	cg19264571	7.89754760512081e-06	MMP10_F9
422176	cg19268943	8.61562135428787e-06	MMP10_F9
422177	cg19272018	8.67260141413606e-06	MMP10_F9
422178	cg19275261	-1.52097558663918e-05	MMP10_F9
422179	cg19276655	1.4248352478968e-05	MMP10_F9
422180	cg19277926	2.11422231753077e-06	MMP10_F9
422181	cg19282019	-4.54280484342558e-08	MMP10_F9
422182	cg19283427	-4.29891031822136e-08	MMP10_F9
422183	cg19283806	5.43139032778858e-06	MMP10_F9
422184	cg19285383	1.74199329012913e-06	MMP10_F9
422185	cg19299162	-1.62978291306665e-06	MMP10_F9
422186	cg19301632	-3.52070058547815e-07	MMP10_F9
422187	cg19302970	-7.63594693423237e-07	MMP10_F9
422188	cg19304407	-4.96418209958169e-06	MMP10_F9
422189	cg19305718	5.46429404004938e-06	MMP10_F9
422190	cg19310162	2.93525316660259e-05	MMP10_F9
422191	cg19312305	1.35880352946637e-05	MMP10_F9
422192	cg19314136	-3.0898900900614e-06	MMP10_F9
422193	cg19314834	8.70656821557836e-07	MMP10_F9
422194	cg19316407	3.50757281405802e-06	MMP10_F9
422195	cg19317265	-9.14027358904924e-07	MMP10_F9
422196	cg19328051	-8.89939288568658e-06	MMP10_F9
422197	cg19328682	1.02360094513249e-07	MMP10_F9
422198	cg19328764	3.48064050246046e-08	MMP10_F9
422199	cg19328814	1.89382352562442e-06	MMP10_F9
422200	cg19331067	-4.09178685530906e-07	MMP10_F9
422201	cg19338842	-1.20319475461881e-06	MMP10_F9
422202	cg19341630	5.13778869266908e-06	MMP10_F9
422203	cg19344013	3.63311273531953e-06	MMP10_F9
422204	cg19347576	9.02714342879894e-07	MMP10_F9
422205	cg19354091	-5.68436402666583e-07	MMP10_F9
422206	cg19355919	2.1709072941839e-06	MMP10_F9
422207	cg19355932	-1.94567396813336e-05	MMP10_F9
422208	cg19357195	-8.55134712400585e-06	MMP10_F9
422209	cg19361269	-2.95026126549071e-06	MMP10_F9
422210	cg19363889	2.55459361640328e-05	MMP10_F9
422211	cg19367172	-1.36946387202569e-05	MMP10_F9
422212	cg19369363	-3.67606221655362e-06	MMP10_F9
422213	cg19372373	3.55757749848957e-06	MMP10_F9
422214	cg19375418	-7.96142076281947e-05	MMP10_F9
422215	cg19380581	1.17665821183658e-06	MMP10_F9
422216	cg19382657	-2.86799656047156e-06	MMP10_F9
422217	cg19385725	1.68651650167758e-07	MMP10_F9
422218	cg19386714	-1.06019444869591e-05	MMP10_F9
422219	cg19389293	-2.5537169616563e-05	MMP10_F9
422220	cg19392955	-1.08878944323466e-05	MMP10_F9
422221	cg19397321	6.42349095349584e-07	MMP10_F9
422222	cg19406956	8.47316616602358e-07	MMP10_F9
422223	cg19407656	1.10995422437077e-05	MMP10_F9
422224	cg19415383	3.5860482137833e-06	MMP10_F9
422225	cg19416795	6.68389291151413e-06	MMP10_F9
422226	cg19423014	-7.52592209159418e-08	MMP10_F9
422227	cg19430553	2.93713978823004e-06	MMP10_F9
422228	cg19432393	-3.02362050088073e-06	MMP10_F9
422229	cg19448837	7.72927273384164e-06	MMP10_F9
422230	cg19448935	7.60507261311523e-07	MMP10_F9
422231	cg19453250	-1.18653447359537e-06	MMP10_F9
422232	cg19455642	3.33627182350679e-05	MMP10_F9
422233	cg19461621	-1.0567709571012e-06	MMP10_F9
422234	cg19476597	-6.26848064053974e-06	MMP10_F9
422235	cg19476622	-2.87487069188224e-06	MMP10_F9
422236	cg19476788	9.51062401925568e-06	MMP10_F9
422237	cg19478558	1.07850065183568e-06	MMP10_F9
422238	cg19482885	1.15449399740973e-05	MMP10_F9
422239	cg19488391	-1.07173709645209e-06	MMP10_F9
422240	cg19491663	2.42787711612348e-06	MMP10_F9
422241	cg19492446	6.83359404320796e-06	MMP10_F9
422242	cg19495149	7.47384569705559e-07	MMP10_F9
422243	cg19496782	2.60317810141172e-06	MMP10_F9
422244	cg19498356	-8.21832254333339e-06	MMP10_F9
422245	cg19500192	-2.14409057004493e-06	MMP10_F9
422246	cg19502179	1.63701268750911e-06	MMP10_F9
422247	cg19510478	3.48428199901328e-06	MMP10_F9
422248	cg19513940	2.76343799445694e-06	MMP10_F9
422249	cg19522644	-3.76361865464175e-05	MMP10_F9
422250	cg19523664	5.95008603832631e-06	MMP10_F9
422251	cg19524723	2.07805865735667e-05	MMP10_F9
422252	cg19531351	1.03285717506676e-06	MMP10_F9
422253	cg19533231	-1.68097977478591e-06	MMP10_F9
422254	cg19548470	-9.17059467444692e-06	MMP10_F9
422255	cg19548763	-1.55684083968082e-05	MMP10_F9
422256	cg19549714	4.49931417794309e-06	MMP10_F9
422257	cg19551225	-7.25458939177897e-06	MMP10_F9
422258	cg19558029	2.28988813865004e-06	MMP10_F9
422259	cg19560701	3.4642027708505e-06	MMP10_F9
422260	cg19566962	6.17097725704515e-06	MMP10_F9
422261	cg19575813	2.78124424267934e-06	MMP10_F9
422262	cg19576304	3.43095976864348e-06	MMP10_F9
422263	cg19578030	6.35975136797061e-06	MMP10_F9
422264	cg19578388	-8.21776844569596e-07	MMP10_F9
422265	cg19579167	-4.74786898817784e-06	MMP10_F9
422266	cg19582946	1.43287866197328e-05	MMP10_F9
422267	cg19585586	-6.1129712024882e-06	MMP10_F9
422268	cg19586143	2.9554910284863e-06	MMP10_F9
422269	cg19586686	-1.02258343240339e-07	MMP10_F9
422270	cg19596477	-4.49583074359583e-06	MMP10_F9
422271	cg19597776	-6.00791093704396e-07	MMP10_F9
422272	cg19605931	-1.56911533453694e-05	MMP10_F9
422273	cg19608455	5.60826382738315e-07	MMP10_F9
422274	cg19611392	-9.57944902856761e-06	MMP10_F9
422275	cg19613722	-1.1781376928656e-06	MMP10_F9
422276	cg19618984	-5.4205044171455e-07	MMP10_F9
422277	cg19621753	1.16152277630161e-05	MMP10_F9
422278	cg19622911	2.59091453669959e-06	MMP10_F9
422279	cg19628046	8.87468278278732e-07	MMP10_F9
422280	cg19629710	-3.84679688493479e-07	MMP10_F9
422281	cg19644162	4.27053380867898e-06	MMP10_F9
422282	cg19651199	-4.65514781424823e-06	MMP10_F9
422283	cg19651931	1.24447963051889e-05	MMP10_F9
422284	cg19653700	1.07205272803043e-05	MMP10_F9
422285	cg19661328	1.31108318511319e-06	MMP10_F9
422286	cg19669959	-4.72951973166613e-07	MMP10_F9
422287	cg19677388	-3.56883780790099e-06	MMP10_F9
422288	cg19681626	3.03973779304274e-06	MMP10_F9
422289	cg19705131	1.25401338422901e-05	MMP10_F9
422290	cg19714308	-1.78364961376693e-05	MMP10_F9
422291	cg19718771	1.2618173807378e-05	MMP10_F9
422292	cg19723154	-1.92582781161682e-05	MMP10_F9
422293	cg19738924	9.11970065355487e-08	MMP10_F9
422294	cg19738980	6.02093172255136e-05	MMP10_F9
422295	cg19746982	-2.94580155565592e-05	MMP10_F9
422296	cg19751300	-3.65561420405441e-06	MMP10_F9
422297	cg19759864	1.55718377405511e-06	MMP10_F9
422298	cg19762644	9.00211665687989e-07	MMP10_F9
422299	cg19766763	1.13218300000972e-05	MMP10_F9
422300	cg19772897	-1.02027005913934e-05	MMP10_F9
422301	cg19774868	-3.64315852617988e-05	MMP10_F9
422302	cg19777991	-6.17600805387186e-06	MMP10_F9
422303	cg19778822	-3.14348667928208e-06	MMP10_F9
422304	cg19786422	2.19386856639329e-05	MMP10_F9
422305	cg19787366	-1.22212905366094e-07	MMP10_F9
422306	cg19803976	3.46179064424105e-06	MMP10_F9
422307	cg19804182	-1.41771641826874e-06	MMP10_F9
422308	cg19804570	-1.59754926145258e-06	MMP10_F9
422309	cg19811144	1.60535175370093e-05	MMP10_F9
422310	cg19815565	-5.13812014874472e-06	MMP10_F9
422311	cg19829856	-7.24245057698759e-07	MMP10_F9
422312	cg19830372	1.00164129753363e-05	MMP10_F9
422313	cg19835595	-4.13071976489659e-07	MMP10_F9
422314	cg19851594	4.11778865679248e-06	MMP10_F9
422315	cg19853194	2.41233580242013e-06	MMP10_F9
422316	cg19853516	-1.31766991640593e-06	MMP10_F9
422317	cg19853833	-1.83842007823842e-06	MMP10_F9
422318	cg19857457	-1.45814467701931e-05	MMP10_F9
422319	cg19860154	-1.61098197586752e-06	MMP10_F9
422320	cg19860752	-6.81335224987936e-06	MMP10_F9
422321	cg19863980	-1.17798800225016e-06	MMP10_F9
422322	cg19864271	-2.97574683489203e-06	MMP10_F9
422323	cg19876649	2.80425574943444e-07	MMP10_F9
422324	cg19877371	-6.48255128412925e-06	MMP10_F9
422325	cg19880977	-4.97187714276796e-07	MMP10_F9
422326	cg19881174	-4.92482009048362e-07	MMP10_F9
422327	cg19883905	-1.96295898821439e-06	MMP10_F9
422328	cg19886448	7.1065608691189e-07	MMP10_F9
422329	cg19886613	3.68834000425136e-07	MMP10_F9
422330	cg19887750	2.44121725566549e-05	MMP10_F9
422331	cg19893834	1.35605010595828e-06	MMP10_F9
422332	cg19900989	-4.0943059636339e-07	MMP10_F9
422333	cg19909349	2.62630584167905e-06	MMP10_F9
422334	cg19924120	6.30223884735791e-06	MMP10_F9
422335	cg19925062	7.49459730838048e-07	MMP10_F9
422336	cg19926161	3.31277621216041e-08	MMP10_F9
422337	cg19929142	5.76784775575062e-06	MMP10_F9
422338	cg19929624	-2.86213378913194e-06	MMP10_F9
422339	cg19930057	-3.05728415155108e-08	MMP10_F9
422340	cg19934476	-3.85074822642081e-06	MMP10_F9
422341	cg19940975	1.77634017019047e-06	MMP10_F9
422342	cg19948974	-2.37082403461779e-06	MMP10_F9
422343	cg19950017	1.93937129463776e-05	MMP10_F9
422344	cg19951409	8.17045751428515e-06	MMP10_F9
422345	cg19952821	1.16484677864489e-05	MMP10_F9
422346	cg19959005	-6.28702556819647e-08	MMP10_F9
422347	cg19962075	-8.32046063249411e-06	MMP10_F9
422348	cg19962990	2.00411395978398e-06	MMP10_F9
422349	cg19966472	7.87732360229702e-06	MMP10_F9
422350	cg19967492	7.83082212391562e-07	MMP10_F9
422351	cg19981951	2.82388168885324e-06	MMP10_F9
422352	cg19995964	5.34007372883165e-06	MMP10_F9
422353	cg20002283	1.01942186256846e-06	MMP10_F9
422354	cg20012885	-1.84475909504967e-06	MMP10_F9
422355	cg20016845	2.0567622563258e-06	MMP10_F9
422356	cg20019168	-1.45926287706673e-05	MMP10_F9
422357	cg20019658	2.13931083473948e-06	MMP10_F9
422358	cg20022589	9.02310018371343e-07	MMP10_F9
422359	cg20025115	-1.29724684073698e-05	MMP10_F9
422360	cg20026939	9.14323182691488e-06	MMP10_F9
422361	cg20029745	1.51828825470996e-06	MMP10_F9
422362	cg20034091	-1.77057023042038e-06	MMP10_F9
422363	cg20034215	2.49534109692888e-07	MMP10_F9
422364	cg20038204	-1.23982313514378e-05	MMP10_F9
422365	cg20044090	3.79463626544879e-05	MMP10_F9
422366	cg20059140	-3.39340021496154e-06	MMP10_F9
422367	cg20063141	1.91287088803387e-06	MMP10_F9
422368	cg20064231	7.82051526811888e-06	MMP10_F9
422369	cg20068620	-1.26672269628853e-05	MMP10_F9
422370	cg20074021	1.23809842269394e-06	MMP10_F9
422371	cg20082618	4.58358417473501e-06	MMP10_F9
422372	cg20082877	-7.52726371046126e-06	MMP10_F9
422373	cg20089538	-2.89735963991378e-07	MMP10_F9
422374	cg20090782	9.52233691544908e-06	MMP10_F9
422375	cg20092531	3.16472480981485e-08	MMP10_F9
422376	cg20094343	-1.19760725191744e-05	MMP10_F9
422377	cg20099166	-1.75403440223404e-07	MMP10_F9
422378	cg20099449	-1.05648348725962e-05	MMP10_F9
422379	cg20102585	-1.36818853420222e-05	MMP10_F9
422380	cg20103519	3.47868262651212e-06	MMP10_F9
422381	cg20105610	-7.16530132607664e-07	MMP10_F9
422382	cg20118577	-1.37410183099181e-06	MMP10_F9
422383	cg20123962	-1.92417084443095e-05	MMP10_F9
422384	cg20125178	9.26461632799288e-06	MMP10_F9
422385	cg20127035	2.10217391405518e-06	MMP10_F9
422386	cg20132820	1.04674339655407e-05	MMP10_F9
422387	cg20134241	2.67559160770596e-06	MMP10_F9
422388	cg20134355	-1.67328622974734e-06	MMP10_F9
422389	cg20138458	-3.24422961340661e-06	MMP10_F9
422390	cg20140394	3.28738286673371e-07	MMP10_F9
422391	cg20142162	-2.53310548782817e-06	MMP10_F9
422392	cg20143859	8.95888677556098e-06	MMP10_F9
422393	cg20153737	2.47655353935845e-07	MMP10_F9
422394	cg20155717	1.71415462497773e-05	MMP10_F9
422395	cg20162206	1.27582336178582e-05	MMP10_F9
422396	cg20168823	4.33411316977103e-07	MMP10_F9
422397	cg20169576	7.53266777135953e-06	MMP10_F9
422398	cg20177086	-1.39471467171103e-05	MMP10_F9
422399	cg20191338	-5.05714123008761e-06	MMP10_F9
422400	cg20192041	-1.52111887237526e-05	MMP10_F9
422401	cg20192747	-1.40973852859846e-05	MMP10_F9
422402	cg20205227	-1.66181249854099e-06	MMP10_F9
422403	cg20206173	-5.84321235876976e-06	MMP10_F9
422404	cg20211629	-2.47557683355608e-05	MMP10_F9
422405	cg20217034	2.85466258646655e-07	MMP10_F9
422406	cg20218571	5.86101261614612e-06	MMP10_F9
422407	cg20219876	8.04814034535911e-07	MMP10_F9
422408	cg20227886	-4.71988188055996e-07	MMP10_F9
422409	cg20234007	7.37281304065295e-06	MMP10_F9
422410	cg20235901	1.92276382678527e-06	MMP10_F9
422411	cg20238412	-4.43450488295844e-07	MMP10_F9
422412	cg20239584	2.63264515480117e-06	MMP10_F9
422413	cg20245515	2.53377466949217e-06	MMP10_F9
422414	cg20247934	-6.59054008445468e-06	MMP10_F9
422415	cg20250274	1.89709357923069e-06	MMP10_F9
422416	cg20256961	2.8651203898879e-07	MMP10_F9
422417	cg20263839	1.3256819716274e-06	MMP10_F9
422418	cg20274965	-8.26689925234426e-06	MMP10_F9
422419	cg20276402	-6.63575859101146e-06	MMP10_F9
422420	cg20280925	1.22197580556277e-05	MMP10_F9
422421	cg20284019	-1.37797807264981e-05	MMP10_F9
422422	cg20294486	4.87037807038495e-06	MMP10_F9
422423	cg20298895	1.98253083741111e-06	MMP10_F9
422424	cg20299690	4.35514000634048e-06	MMP10_F9
422425	cg20306534	-2.41194592969001e-06	MMP10_F9
422426	cg20317272	-2.38113462835902e-07	MMP10_F9
422427	cg20322862	1.94847018254568e-05	MMP10_F9
422428	cg20324206	5.6921385889133e-06	MMP10_F9
422429	cg20329085	3.80242236408928e-07	MMP10_F9
422430	cg20335039	4.30158721868753e-06	MMP10_F9
422431	cg20336460	-1.00241679836444e-05	MMP10_F9
422432	cg20338754	-1.48936073576096e-06	MMP10_F9
422433	cg20346096	1.03363641087123e-06	MMP10_F9
422434	cg20346912	-2.45109161059416e-08	MMP10_F9
422435	cg20349435	-2.97138886276748e-06	MMP10_F9
422436	cg20349571	-1.13558660916399e-05	MMP10_F9
422437	cg20349574	-4.19679128459735e-06	MMP10_F9
422438	cg20353935	1.21901836556742e-05	MMP10_F9
422439	cg20356664	2.26368333345062e-07	MMP10_F9
422440	cg20360947	-1.29913702183452e-05	MMP10_F9
422441	cg20368463	4.93829906188752e-06	MMP10_F9
422442	cg20382774	-1.67537804494128e-07	MMP10_F9
422443	cg20386586	9.92849103354365e-06	MMP10_F9
422444	cg20390253	7.67604025569566e-06	MMP10_F9
422445	cg20393622	1.9901522406077e-06	MMP10_F9
422446	cg20398928	1.83249208849344e-06	MMP10_F9
422447	cg20404260	-2.86024345471255e-05	MMP10_F9
422448	cg20410673	-1.56180404318855e-06	MMP10_F9
422449	cg20423427	-1.12854577184124e-06	MMP10_F9
422450	cg20428976	5.06536910973099e-06	MMP10_F9
422451	cg20429104	-5.68923707226572e-05	MMP10_F9
422452	cg20434562	-7.84287403783418e-06	MMP10_F9
422453	cg20439656	-1.32166709496822e-05	MMP10_F9
422454	cg20450689	-6.50509242412325e-06	MMP10_F9
422455	cg20452215	-2.34822836869284e-06	MMP10_F9
422456	cg20453832	1.54832516378553e-06	MMP10_F9
422457	cg20454888	6.21219911574559e-07	MMP10_F9
422458	cg20458223	-6.08673372655962e-06	MMP10_F9
422459	cg20460697	-1.19804732246375e-05	MMP10_F9
422460	cg20461998	4.76403985559879e-07	MMP10_F9
422461	cg20466748	-6.17512670520668e-07	MMP10_F9
422462	cg20468999	-7.25321000378365e-06	MMP10_F9
422463	cg20469799	9.19964605490539e-07	MMP10_F9
422464	cg20469847	4.41661559482532e-06	MMP10_F9
422465	cg20471241	1.73707272079512e-05	MMP10_F9
422466	cg20471736	5.25029638736527e-06	MMP10_F9
422467	cg20476159	-7.08351398648133e-06	MMP10_F9
422468	cg20477084	-1.42271352811411e-07	MMP10_F9
422469	cg20479672	1.82198530417756e-05	MMP10_F9
422470	cg20479805	2.94855988523911e-06	MMP10_F9
422471	cg20484215	2.12510140559472e-06	MMP10_F9
422472	cg20486897	-4.27516616497684e-07	MMP10_F9
422473	cg20488244	2.92771179947601e-06	MMP10_F9
422474	cg20489749	1.45134789423058e-06	MMP10_F9
422475	cg20490031	5.64978064190504e-06	MMP10_F9
422476	cg20490386	-1.06951586609855e-05	MMP10_F9
422477	cg20494779	6.66600182321144e-06	MMP10_F9
422478	cg20497704	-5.91506842207011e-07	MMP10_F9
422479	cg20506037	-2.68002746451395e-05	MMP10_F9
422480	cg20513080	-2.74731434363346e-06	MMP10_F9
422481	cg20513842	-4.1473620618899e-06	MMP10_F9
422482	cg20514290	-3.00136218844636e-06	MMP10_F9
422483	cg20516763	1.19525136227262e-06	MMP10_F9
422484	cg20523092	1.71430567239198e-06	MMP10_F9
422485	cg20523393	3.25772438863146e-07	MMP10_F9
422486	cg20528338	-1.92572924794614e-06	MMP10_F9
422487	cg20530339	1.84247278230575e-08	MMP10_F9
422488	cg20536512	2.6942606545746e-07	MMP10_F9
422489	cg20537760	8.76769447749557e-06	MMP10_F9
422490	cg20542619	-9.86274675543134e-06	MMP10_F9
422491	cg20548261	-1.47391678550179e-05	MMP10_F9
422492	cg20559816	-5.99457722811589e-06	MMP10_F9
422493	cg20561320	2.32025619260915e-06	MMP10_F9
422494	cg20568510	-1.44728921278776e-05	MMP10_F9
422495	cg20572915	9.69729031731899e-06	MMP10_F9
422496	cg20573396	-2.37446690883049e-07	MMP10_F9
422497	cg20581250	4.2618757296584e-08	MMP10_F9
422498	cg20581490	2.56149270262446e-05	MMP10_F9
422499	cg20586124	1.67589435334243e-05	MMP10_F9
422500	cg20586971	4.20303054673934e-06	MMP10_F9
422501	cg20598643	9.17961433286621e-06	MMP10_F9
422502	cg20599451	7.85127037531357e-06	MMP10_F9
422503	cg20600053	-7.91891511147081e-07	MMP10_F9
422504	cg20608966	-1.26179830096482e-05	MMP10_F9
422505	cg20610511	1.26861427216465e-05	MMP10_F9
422506	cg20615848	2.31952003888591e-07	MMP10_F9
422507	cg20640305	2.198206508171e-07	MMP10_F9
422508	cg20645941	-3.87110378006625e-07	MMP10_F9
422509	cg20648939	4.01138044856928e-07	MMP10_F9
422510	cg20649848	8.20374802758102e-07	MMP10_F9
422511	cg20650861	-3.33640309285929e-06	MMP10_F9
422512	cg20659463	6.5256612573558e-07	MMP10_F9
422513	cg20659941	7.02834097065522e-06	MMP10_F9
422514	cg20661154	6.71840487017844e-06	MMP10_F9
422515	cg20670302	1.16800369130361e-07	MMP10_F9
422516	cg20670923	-1.25650632876062e-05	MMP10_F9
422517	cg20679955	-1.81759846408434e-06	MMP10_F9
422518	cg20680872	3.72655670304495e-07	MMP10_F9
422519	cg20697926	1.08113785918062e-05	MMP10_F9
422520	cg20707633	1.27506429570379e-06	MMP10_F9
422521	cg20711496	1.66873588219179e-05	MMP10_F9
422522	cg20722436	1.56465463623904e-07	MMP10_F9
422523	cg20726001	2.4040461579952e-07	MMP10_F9
422524	cg20731110	-6.91249640124248e-07	MMP10_F9
422525	cg20743280	3.2545197681857e-06	MMP10_F9
422526	cg20745910	7.87983453655142e-06	MMP10_F9
422527	cg20747000	7.82729106169413e-06	MMP10_F9
422528	cg20753523	-1.3513077195101e-07	MMP10_F9
422529	cg20754964	2.31483899815295e-06	MMP10_F9
422530	cg20757519	2.37730738306821e-07	MMP10_F9
422531	cg20759047	9.14001433920004e-06	MMP10_F9
422532	cg20768445	1.22745113302726e-05	MMP10_F9
422533	cg20768515	9.06013666766412e-06	MMP10_F9
422534	cg20768743	2.4179735733331e-05	MMP10_F9
422535	cg20770435	-4.98447563776144e-06	MMP10_F9
422536	cg20777956	1.73762834419758e-06	MMP10_F9
422537	cg20782653	-5.92916829979247e-06	MMP10_F9
422538	cg20782743	1.70455462175e-05	MMP10_F9
422539	cg20786131	5.60145682077607e-06	MMP10_F9
422540	cg20787934	6.87152159449225e-06	MMP10_F9
422541	cg20788561	5.21387006939047e-06	MMP10_F9
422542	cg20794690	6.57782927295874e-06	MMP10_F9
422543	cg20795550	8.33973897730104e-08	MMP10_F9
422544	cg20795680	-4.67542545465533e-06	MMP10_F9
422545	cg20796556	1.55289385805249e-05	MMP10_F9
422546	cg20799816	3.83644648287768e-07	MMP10_F9
422547	cg20800216	3.61360749699595e-06	MMP10_F9
422548	cg20801056	1.01575625310997e-06	MMP10_F9
422549	cg20801464	6.05558348599842e-09	MMP10_F9
422550	cg20801603	-1.25901394690421e-06	MMP10_F9
422551	cg20811236	1.70434481024545e-05	MMP10_F9
422552	cg20820063	-5.58964072136642e-06	MMP10_F9
422553	cg20821271	-7.09597002674732e-06	MMP10_F9
422554	cg20837735	1.43045015940976e-05	MMP10_F9
422555	cg20839219	2.22734253323102e-06	MMP10_F9
422556	cg20851317	5.50121384093238e-06	MMP10_F9
422557	cg20851748	1.16171372365548e-05	MMP10_F9
422558	cg20854551	-8.0704123483695e-07	MMP10_F9
422559	cg20857301	4.95630822326736e-06	MMP10_F9
422560	cg20872937	4.67268681488607e-06	MMP10_F9
422561	cg20875182	-1.48620508191008e-06	MMP10_F9
422562	cg20875821	-5.93551340924211e-05	MMP10_F9
422563	cg20876937	4.07713241662556e-06	MMP10_F9
422564	cg20879768	-4.60659955380852e-06	MMP10_F9
422565	cg20880080	-1.01486943643485e-05	MMP10_F9
422566	cg20885593	-8.71376325085333e-06	MMP10_F9
422567	cg20891565	2.3421934623731e-07	MMP10_F9
422568	cg20894270	-2.40345844890199e-06	MMP10_F9
422569	cg20898773	1.56656654404941e-05	MMP10_F9
422570	cg20898922	3.22055507842939e-06	MMP10_F9
422571	cg20914464	-3.03070320365717e-07	MMP10_F9
422572	cg20916427	-5.08626884071747e-05	MMP10_F9
422573	cg20917891	-6.19431764089497e-07	MMP10_F9
422574	cg20921890	-1.64443353615883e-05	MMP10_F9
422575	cg20922701	-2.58039916685144e-05	MMP10_F9
422576	cg20923716	1.06973803559087e-07	MMP10_F9
422577	cg20936529	-2.20766609697929e-05	MMP10_F9
422578	cg20937934	2.05838149028312e-05	MMP10_F9
422579	cg20946340	5.1642618849692e-07	MMP10_F9
422580	cg20947866	5.67943690484781e-06	MMP10_F9
422581	cg20950011	-7.99231605127296e-07	MMP10_F9
422582	cg20952070	-1.92142530180197e-06	MMP10_F9
422583	cg20956738	5.87448880601862e-06	MMP10_F9
422584	cg20957739	-1.42946617358738e-06	MMP10_F9
422585	cg20960383	4.58486972261835e-06	MMP10_F9
422586	cg20966423	3.12983242506992e-05	MMP10_F9
422587	cg20976694	1.45394675058388e-06	MMP10_F9
422588	cg20977660	7.90069250978466e-06	MMP10_F9
422589	cg20977716	5.24884043855464e-06	MMP10_F9
422590	cg20980587	5.10955896174123e-07	MMP10_F9
422591	cg20983609	5.91194175070975e-06	MMP10_F9
422592	cg20984502	-2.7673332764115e-06	MMP10_F9
422593	cg20989899	-3.58697570897395e-06	MMP10_F9
422594	cg20999102	-1.31229659224131e-05	MMP10_F9
422595	cg21005948	-3.00440169663167e-06	MMP10_F9
422596	cg21012380	-1.23517114917652e-07	MMP10_F9
422597	cg21013431	-4.23531195621223e-06	MMP10_F9
422598	cg21013983	-1.32962364828461e-05	MMP10_F9
422599	cg21016956	1.00744933916557e-05	MMP10_F9
422600	cg21024311	2.36480345046068e-06	MMP10_F9
422601	cg21026022	-1.69876154975768e-05	MMP10_F9
422602	cg21027152	8.71785314305264e-07	MMP10_F9
422603	cg21043691	1.01282518956406e-06	MMP10_F9
422604	cg21045164	-1.15998998993002e-05	MMP10_F9
422605	cg21045770	6.16987068201861e-06	MMP10_F9
422606	cg21050234	9.91067339604164e-06	MMP10_F9
422607	cg21051976	4.07991000421601e-06	MMP10_F9
422608	cg21053831	1.69626848694917e-06	MMP10_F9
422609	cg21061582	-5.64969986847171e-07	MMP10_F9
422610	cg21066415	1.70974789507415e-06	MMP10_F9
422611	cg21067023	-1.87966536289333e-06	MMP10_F9
422612	cg21068094	-4.1810670937549e-06	MMP10_F9
422613	cg21074092	1.17203183226655e-06	MMP10_F9
422614	cg21074855	4.16271623450561e-07	MMP10_F9
422615	cg21075378	3.04122351067039e-06	MMP10_F9
422616	cg21078966	1.61116600505072e-05	MMP10_F9
422617	cg21084704	6.53070036327701e-07	MMP10_F9
422618	cg21089065	-1.03068170769022e-05	MMP10_F9
422619	cg21091227	7.46688817967239e-06	MMP10_F9
422620	cg21092928	-9.87229888090645e-06	MMP10_F9
422621	cg21095808	1.03454122708492e-06	MMP10_F9
422622	cg21107579	-2.2164332331829e-05	MMP10_F9
422623	cg21107889	3.18624055222382e-06	MMP10_F9
422624	cg21114773	5.94433153131487e-06	MMP10_F9
422625	cg21116087	2.50153803311422e-08	MMP10_F9
422626	cg21116457	6.14991669309654e-07	MMP10_F9
422627	cg21121258	-2.94917621716953e-06	MMP10_F9
422628	cg21128539	-1.57729305213089e-06	MMP10_F9
422629	cg21134182	-5.7664715186026e-07	MMP10_F9
422630	cg21134610	-3.21928087653016e-06	MMP10_F9
422631	cg21136673	1.5438147508583e-05	MMP10_F9
422632	cg21148404	4.81582780197412e-06	MMP10_F9
422633	cg21149466	-4.58546746618381e-06	MMP10_F9
422634	cg21150537	1.70406489828325e-06	MMP10_F9
422635	cg21150921	-4.84091563569825e-06	MMP10_F9
422636	cg21164232	-1.18186387361501e-05	MMP10_F9
422637	cg21165219	1.00155002191677e-06	MMP10_F9
422638	cg21183523	8.55980558085418e-06	MMP10_F9
422639	cg21186506	5.12233891436026e-06	MMP10_F9
422640	cg21186722	-7.55341529934712e-07	MMP10_F9
422641	cg21192698	-2.08865229942888e-06	MMP10_F9
422642	cg21195235	2.1035058136755e-06	MMP10_F9
422643	cg21199045	2.87905668277434e-06	MMP10_F9
422644	cg21200923	-2.22744491704131e-06	MMP10_F9
422645	cg21226485	3.25662294904211e-07	MMP10_F9
422646	cg21235532	-1.59893402994047e-05	MMP10_F9
422647	cg21237861	-1.14056136358638e-05	MMP10_F9
422648	cg21239878	1.29620763348686e-05	MMP10_F9
422649	cg21242663	1.50657463922149e-05	MMP10_F9
422650	cg21243597	1.38600008118853e-05	MMP10_F9
422651	cg21243631	2.73580803748381e-05	MMP10_F9
422652	cg21248196	1.07690622012976e-06	MMP10_F9
422653	cg21261487	-2.62509779002133e-05	MMP10_F9
422654	cg21263710	1.94397107379323e-05	MMP10_F9
422655	cg21266547	5.75190226369992e-06	MMP10_F9
422656	cg21266975	-3.38070228442078e-06	MMP10_F9
422657	cg21273905	7.36622299865619e-06	MMP10_F9
422658	cg21278787	6.43597295873261e-07	MMP10_F9
422659	cg21280914	-7.980318098286e-06	MMP10_F9
422660	cg21281009	9.5956010554003e-07	MMP10_F9
422661	cg21282183	-1.38633814106912e-06	MMP10_F9
422662	cg21285088	8.21052391440933e-08	MMP10_F9
422663	cg21288778	-3.9653438760554e-07	MMP10_F9
422664	cg21290316	5.99906270467476e-07	MMP10_F9
422665	cg21292912	1.15283632518843e-05	MMP10_F9
422666	cg21293934	2.24834340393794e-05	MMP10_F9
422667	cg21298082	4.3124270627164e-06	MMP10_F9
422668	cg21298444	2.07826502336499e-05	MMP10_F9
422669	cg21306775	4.60257783620893e-05	MMP10_F9
422670	cg21311023	1.76511198086876e-07	MMP10_F9
422671	cg21312551	1.52387027212392e-05	MMP10_F9
422672	cg21315000	-6.34415656041202e-06	MMP10_F9
422673	cg21317088	-8.89244575243422e-08	MMP10_F9
422674	cg21320334	8.89190292087296e-06	MMP10_F9
422675	cg21321768	-5.58191685753151e-06	MMP10_F9
422676	cg21322241	1.09647809039985e-06	MMP10_F9
422677	cg21323684	-1.32833434438619e-05	MMP10_F9
422678	cg21330207	-1.58798533870724e-05	MMP10_F9
422679	cg21330976	-7.12537708545149e-06	MMP10_F9
422680	cg21331088	-1.37955226627137e-07	MMP10_F9
422681	cg21337927	-3.59968905542595e-07	MMP10_F9
422682	cg21346639	-3.49248776663736e-06	MMP10_F9
422683	cg21349637	-5.79247467835848e-07	MMP10_F9
422684	cg21349939	-1.7766790028491e-06	MMP10_F9
422685	cg21351102	1.10155361974843e-06	MMP10_F9
422686	cg21354912	-1.2258256876687e-06	MMP10_F9
422687	cg21357291	-2.04747706903174e-06	MMP10_F9
422688	cg21364719	7.3532884508327e-06	MMP10_F9
422689	cg21367586	4.6320378013199e-05	MMP10_F9
422690	cg21375294	-1.94157692031765e-06	MMP10_F9
422691	cg21375558	-6.24769488733129e-09	MMP10_F9
422692	cg21376774	-1.02220938645834e-05	MMP10_F9
422693	cg21381065	5.47595708468185e-06	MMP10_F9
422694	cg21384009	-6.77695604529063e-06	MMP10_F9
422695	cg21394039	1.0205649877022e-06	MMP10_F9
422696	cg21394688	7.6329604205447e-07	MMP10_F9
422697	cg21396956	-5.11025392047423e-06	MMP10_F9
422698	cg21400015	-1.98424152673485e-06	MMP10_F9
422699	cg21404792	8.04790003402963e-07	MMP10_F9
422700	cg21410293	-4.5309365782431e-07	MMP10_F9
422701	cg21412355	2.44670011258635e-05	MMP10_F9
422702	cg21416238	-5.13539899960675e-06	MMP10_F9
422703	cg21417204	-2.17580177831672e-06	MMP10_F9
422704	cg21420044	-1.23363677151235e-05	MMP10_F9
422705	cg21428148	2.09093463751e-08	MMP10_F9
422706	cg21429408	1.52887409919625e-05	MMP10_F9
422707	cg21433429	7.85356914394236e-06	MMP10_F9
422708	cg21434046	-1.22317955307702e-05	MMP10_F9
422709	cg21434114	1.18201615249305e-06	MMP10_F9
422710	cg21435568	1.25368330567155e-06	MMP10_F9
422711	cg21436444	-3.742195828927e-05	MMP10_F9
422712	cg21438101	1.72940404835023e-07	MMP10_F9
422713	cg21444002	1.17160805247545e-05	MMP10_F9
422714	cg21447871	-1.21744263298821e-06	MMP10_F9
422715	cg21454161	4.77043122751574e-06	MMP10_F9
422716	cg21454925	-4.41918355372817e-06	MMP10_F9
422717	cg21459532	-1.88993443296235e-05	MMP10_F9
422718	cg21459643	5.8891306438992e-06	MMP10_F9
422719	cg21461196	-1.26124825038131e-06	MMP10_F9
422720	cg21465853	5.91665921437348e-06	MMP10_F9
422721	cg21467513	4.6312663219115e-07	MMP10_F9
422722	cg21467717	-1.12650810931992e-05	MMP10_F9
422723	cg21469505	1.35718153625026e-05	MMP10_F9
422724	cg21478967	-1.84033165707708e-05	MMP10_F9
422725	cg21481021	4.23097225166e-06	MMP10_F9
422726	cg21484749	1.30028279570808e-06	MMP10_F9
422727	cg21492877	-5.04445131243536e-06	MMP10_F9
422728	cg21501358	-5.67575633827234e-06	MMP10_F9
422729	cg21503619	6.18389085956839e-06	MMP10_F9
422730	cg21505940	-3.07463760022894e-07	MMP10_F9
422731	cg21515243	-3.21016454755381e-06	MMP10_F9
422732	cg21517610	-2.27431378733022e-06	MMP10_F9
422733	cg21518709	-8.39583492921643e-06	MMP10_F9
422734	cg21518865	-2.2361792538969e-05	MMP10_F9
422735	cg21518938	1.36220713293356e-06	MMP10_F9
422736	cg21521250	-6.10556628839003e-07	MMP10_F9
422737	cg21529405	1.83625360414163e-06	MMP10_F9
422738	cg21529528	5.58303223475341e-06	MMP10_F9
422739	cg21549457	-1.07448785295627e-06	MMP10_F9
422740	cg21559117	1.02557011442097e-05	MMP10_F9
422741	cg21574400	-4.13092150138246e-06	MMP10_F9
422742	cg21576904	6.25679112466003e-07	MMP10_F9
422743	cg21577007	-3.63312426333301e-06	MMP10_F9
422744	cg21579539	-3.76615019348627e-05	MMP10_F9
422745	cg21581129	1.6872653577283e-06	MMP10_F9
422746	cg21582489	-3.92283118167643e-06	MMP10_F9
422747	cg21582524	9.44771233089984e-06	MMP10_F9
422748	cg21585100	-6.63624717055862e-06	MMP10_F9
422749	cg21592521	-4.3704484256344e-06	MMP10_F9
422750	cg21597937	1.38915004798812e-05	MMP10_F9
422751	cg21602520	3.63649870665722e-05	MMP10_F9
422752	cg21602842	-1.3183590682258e-05	MMP10_F9
422753	cg21603500	2.9876214439649e-07	MMP10_F9
422754	cg21605859	4.3785342583593e-08	MMP10_F9
422755	cg21615397	-3.02417351683309e-06	MMP10_F9
422756	cg21615615	6.27745265262736e-06	MMP10_F9
422757	cg21616935	-3.65588949772252e-05	MMP10_F9
422758	cg21618418	9.76120475946133e-06	MMP10_F9
422759	cg21623566	-1.1869174062831e-05	MMP10_F9
422760	cg21628773	-5.49782250009806e-06	MMP10_F9
422761	cg21634100	1.024858585309e-05	MMP10_F9
422762	cg21634365	-2.15502427676906e-06	MMP10_F9
422763	cg21655444	-5.90405008861504e-06	MMP10_F9
422764	cg21656293	8.12754553503231e-07	MMP10_F9
422765	cg21656685	-5.04848223666337e-06	MMP10_F9
422766	cg21656736	3.4496400470988e-05	MMP10_F9
422767	cg21659774	3.77881971988524e-07	MMP10_F9
422768	cg21661027	1.99180693522246e-06	MMP10_F9
422769	cg21661549	2.60457251614677e-06	MMP10_F9
422770	cg21663181	-1.55861970133674e-06	MMP10_F9
422771	cg21663539	1.00748842268961e-06	MMP10_F9
422772	cg21664388	4.10856398150536e-05	MMP10_F9
422773	cg21664522	-3.56680400931272e-05	MMP10_F9
422774	cg21667248	1.0860424452745e-05	MMP10_F9
422775	cg21669679	-6.43051035494853e-06	MMP10_F9
422776	cg21674153	-2.08611602323643e-06	MMP10_F9
422777	cg21678445	3.70658427552932e-07	MMP10_F9
422778	cg21683390	3.81088353416012e-07	MMP10_F9
422779	cg21684845	-9.72497517667123e-07	MMP10_F9
422780	cg21685776	-2.14679268582066e-06	MMP10_F9
422781	cg21686188	4.26765014129111e-06	MMP10_F9
422782	cg21691166	5.46957979771727e-07	MMP10_F9
422783	cg21691267	1.57650160685143e-06	MMP10_F9
422784	cg21700214	-3.40205027247737e-05	MMP10_F9
422785	cg21702625	-2.15096407804216e-05	MMP10_F9
422786	cg21703682	1.40867298126593e-05	MMP10_F9
422787	cg21707323	2.54772483809721e-07	MMP10_F9
422788	cg21710408	-1.18740688745776e-05	MMP10_F9
422789	cg21711672	-3.09323152869902e-07	MMP10_F9
422790	cg21714610	4.90860725628515e-06	MMP10_F9
422791	cg21715088	-6.38165054484414e-07	MMP10_F9
422792	cg21718735	6.56266902299346e-06	MMP10_F9
422793	cg21722362	4.53077768441825e-06	MMP10_F9
422794	cg21731291	-9.26082744647992e-07	MMP10_F9
422795	cg21734356	3.16530850018934e-05	MMP10_F9
422796	cg21736038	3.54657642834398e-06	MMP10_F9
422797	cg21737421	4.01359998080858e-05	MMP10_F9
422798	cg21737734	-2.22415973710206e-06	MMP10_F9
422799	cg21739658	9.11640589523541e-07	MMP10_F9
422800	cg21750986	-5.83712276330073e-06	MMP10_F9
422801	cg21753023	6.36859868817048e-07	MMP10_F9
422802	cg21755257	-4.13297114252718e-08	MMP10_F9
422803	cg21774115	6.6778694256063e-08	MMP10_F9
422804	cg21777986	-6.31746074053228e-06	MMP10_F9
422805	cg21778174	-2.35533254162258e-06	MMP10_F9
422806	cg21779611	-6.86942608109248e-07	MMP10_F9
422807	cg21782977	7.38054138913957e-07	MMP10_F9
422808	cg21786191	-1.07712620800215e-05	MMP10_F9
422809	cg21789870	-4.27540347820003e-07	MMP10_F9
422810	cg21790657	-8.82297413139967e-06	MMP10_F9
422811	cg21790764	4.30235510328005e-07	MMP10_F9
422812	cg21793948	5.0369382526926e-07	MMP10_F9
422813	cg21796667	6.65607805724945e-07	MMP10_F9
422814	cg21801445	4.52353937212749e-06	MMP10_F9
422815	cg21804574	-1.13150157049671e-05	MMP10_F9
422816	cg21806238	1.02080832727872e-05	MMP10_F9
422817	cg21807034	1.49846352613553e-06	MMP10_F9
422818	cg21809942	1.29677674284826e-06	MMP10_F9
422819	cg21813303	-2.72555406621894e-07	MMP10_F9
422820	cg21829490	1.50076517893915e-05	MMP10_F9
422821	cg21829634	2.18389244104689e-07	MMP10_F9
422822	cg21833158	-5.84709700934681e-07	MMP10_F9
422823	cg21834512	1.55102058021725e-05	MMP10_F9
422824	cg21840153	2.91477900659183e-06	MMP10_F9
422825	cg21840888	1.29059208591299e-06	MMP10_F9
422826	cg21848624	-4.17730219027289e-05	MMP10_F9
422827	cg21850271	6.95711906058878e-06	MMP10_F9
422828	cg21851386	-2.17373551923873e-06	MMP10_F9
422829	cg21861644	4.15898732002929e-07	MMP10_F9
422830	cg21867891	-2.13680265928268e-07	MMP10_F9
422831	cg21872393	-2.17170593013604e-07	MMP10_F9
422832	cg21878759	-1.11378354823834e-05	MMP10_F9
422833	cg21883621	2.9210477080099e-07	MMP10_F9
422834	cg21886389	-6.41817491240482e-06	MMP10_F9
422835	cg21886851	3.10582755426438e-07	MMP10_F9
422836	cg21894287	3.89068945877946e-05	MMP10_F9
422837	cg21895526	8.67788997065657e-06	MMP10_F9
422838	cg21898673	1.22293417580957e-06	MMP10_F9
422839	cg21899520	1.11578406955817e-05	MMP10_F9
422840	cg21902544	-2.35150651071639e-06	MMP10_F9
422841	cg21903324	1.83238180373968e-06	MMP10_F9
422842	cg21906976	-1.2842917876904e-05	MMP10_F9
422843	cg21911276	1.2212944259178e-05	MMP10_F9
422844	cg21916596	-2.3594580080341e-06	MMP10_F9
422845	cg21922574	-4.05681340759246e-06	MMP10_F9
422846	cg21923525	-4.18980368169644e-05	MMP10_F9
422847	cg21938736	3.66515448209802e-07	MMP10_F9
422848	cg21939631	-7.84794429360486e-06	MMP10_F9
422849	cg21942150	-5.72770708423673e-06	MMP10_F9
422850	cg21949781	-1.31230092138359e-05	MMP10_F9
422851	cg21951216	-2.21077840850606e-06	MMP10_F9
422852	cg21952627	-1.44580819866819e-05	MMP10_F9
422853	cg21956318	5.90878757051571e-06	MMP10_F9
422854	cg21957399	1.02153826009317e-07	MMP10_F9
422855	cg21962450	2.11745256850451e-06	MMP10_F9
422856	cg21968598	6.32467298078746e-07	MMP10_F9
422857	cg21978251	7.0414485730124e-06	MMP10_F9
422858	cg21978579	-3.11563568459976e-05	MMP10_F9
422859	cg21983192	1.64712970653299e-07	MMP10_F9
422860	cg21984711	-7.29692776314209e-07	MMP10_F9
422861	cg22009464	-7.70432597136449e-06	MMP10_F9
422862	cg22017726	1.36777476669633e-07	MMP10_F9
422863	cg22027766	-2.3524901670129e-05	MMP10_F9
422864	cg22038796	9.88297347201161e-06	MMP10_F9
422865	cg22039287	-2.78832322685146e-06	MMP10_F9
422866	cg22046688	-4.03462758565274e-08	MMP10_F9
422867	cg22048216	-2.3682528725302e-05	MMP10_F9
422868	cg22049174	5.95105651847834e-06	MMP10_F9
422869	cg22058122	-4.26510620916506e-08	MMP10_F9
422870	cg22059733	-9.00922312345899e-07	MMP10_F9
422871	cg22061809	-1.77294240122753e-05	MMP10_F9
422872	cg22063692	6.2932393875759e-06	MMP10_F9
422873	cg22064129	-2.92171066919049e-06	MMP10_F9
422874	cg22065367	9.51405428230933e-09	MMP10_F9
422875	cg22067914	-1.90681838280932e-07	MMP10_F9
422876	cg22069342	1.07710709010009e-07	MMP10_F9
422877	cg22070406	-5.34013871502694e-06	MMP10_F9
422878	cg22070865	1.14919861401226e-06	MMP10_F9
422879	cg22072795	2.13701002217369e-06	MMP10_F9
422880	cg22078572	-4.36568451704974e-07	MMP10_F9
422881	cg22079685	2.36478479257248e-05	MMP10_F9
422882	cg22080282	1.80642097161903e-07	MMP10_F9
422883	cg22086828	-5.28217480009142e-06	MMP10_F9
422884	cg22088248	-2.09262488523957e-06	MMP10_F9
422885	cg22091110	2.29804291862008e-06	MMP10_F9
422886	cg22091132	-1.35605204317001e-06	MMP10_F9
422887	cg22093035	1.12720890762899e-07	MMP10_F9
422888	cg22095490	3.93389907607642e-05	MMP10_F9
422889	cg22095604	-3.96095817415557e-08	MMP10_F9
422890	cg22102582	1.14244588473394e-05	MMP10_F9
422891	cg22105145	-3.47441102719558e-06	MMP10_F9
422892	cg22105582	3.21227200931716e-07	MMP10_F9
422893	cg22110922	5.72175457441043e-06	MMP10_F9
422894	cg22111118	2.47416006822438e-06	MMP10_F9
422895	cg22124479	9.24168023467843e-07	MMP10_F9
422896	cg22126437	8.5218593131629e-06	MMP10_F9
422897	cg22130205	-1.20777637578349e-06	MMP10_F9
422898	cg22137236	-8.2887682613699e-06	MMP10_F9
422899	cg22138002	-1.82542581849312e-05	MMP10_F9
422900	cg22141237	8.34214655500284e-06	MMP10_F9
422901	cg22141456	1.29007906116193e-06	MMP10_F9
422902	cg22142913	4.60756508102313e-07	MMP10_F9
422903	cg22144878	8.14807759462988e-07	MMP10_F9
422904	cg22147660	1.16564978992333e-06	MMP10_F9
422905	cg22151773	-1.76642332683401e-05	MMP10_F9
422906	cg22152050	6.62805526653081e-06	MMP10_F9
422907	cg22153062	-1.31206111633807e-05	MMP10_F9
422908	cg22153695	-1.92115459975108e-06	MMP10_F9
422909	cg22154449	-6.76027532901254e-06	MMP10_F9
422910	cg22158229	-6.24821604284865e-06	MMP10_F9
422911	cg22158648	-2.82355838502697e-05	MMP10_F9
422912	cg22163535	-8.40088169448121e-06	MMP10_F9
422913	cg22168512	-1.0738018621175e-05	MMP10_F9
422914	cg22185043	-1.04649013259867e-05	MMP10_F9
422915	cg22188815	1.2490092122617e-07	MMP10_F9
422916	cg22191973	-4.66221175726601e-06	MMP10_F9
422917	cg22194807	-4.66678049116525e-07	MMP10_F9
422918	cg22195133	-5.56385516684657e-06	MMP10_F9
422919	cg22195220	-3.36958166744153e-06	MMP10_F9
422920	cg22197934	-3.24990119118005e-06	MMP10_F9
422921	cg22205276	1.15531733312288e-05	MMP10_F9
422922	cg22207479	5.84419800478791e-06	MMP10_F9
422923	cg22208304	8.45951584930657e-06	MMP10_F9
422924	cg22215678	5.5086802934847e-05	MMP10_F9
422925	cg22217176	-2.37743415227757e-05	MMP10_F9
422926	cg22217793	3.08606919748755e-06	MMP10_F9
422927	cg22220710	2.86217306105625e-05	MMP10_F9
422928	cg22223655	-4.2966225101016e-06	MMP10_F9
422929	cg22224310	-6.17284794449287e-10	MMP10_F9
422930	cg22224628	1.17146359602658e-05	MMP10_F9
422931	cg22226091	-4.01409704707426e-06	MMP10_F9
422932	cg22227168	-9.01163467115801e-06	MMP10_F9
422933	cg22227582	-3.08401043891225e-06	MMP10_F9
422934	cg22228783	-5.22396336384288e-07	MMP10_F9
422935	cg22232327	2.51152536152209e-06	MMP10_F9
422936	cg22233523	1.94705387941366e-06	MMP10_F9
422937	cg22239325	6.74846449449704e-06	MMP10_F9
422938	cg22242857	-3.53708915785342e-05	MMP10_F9
422939	cg22263405	-1.24185046669514e-06	MMP10_F9
422940	cg22264898	6.11138114574204e-06	MMP10_F9
422941	cg22265273	1.94647682632999e-06	MMP10_F9
422942	cg22265394	1.5340947212278e-05	MMP10_F9
422943	cg22267910	4.99836148297401e-06	MMP10_F9
422944	cg22271353	-7.34279139903705e-06	MMP10_F9
422945	cg22272070	-1.48593082418315e-05	MMP10_F9
422946	cg22276251	-5.04639332801845e-06	MMP10_F9
422947	cg22279865	-1.15970154922715e-06	MMP10_F9
422948	cg22282365	-2.71827797746888e-06	MMP10_F9
422949	cg22283488	2.55064521519189e-06	MMP10_F9
422950	cg22284422	6.6535316539306e-06	MMP10_F9
422951	cg22287067	-6.15171506724795e-07	MMP10_F9
422952	cg22291942	-1.86815596552497e-05	MMP10_F9
422953	cg22295303	3.52913871605336e-07	MMP10_F9
422954	cg22295573	3.26838220993527e-06	MMP10_F9
422955	cg22303084	1.0957421372859e-06	MMP10_F9
422956	cg22306155	1.06876965930852e-05	MMP10_F9
422957	cg22310062	-1.94773155922248e-06	MMP10_F9
422958	cg22318872	2.95164672618938e-06	MMP10_F9
422959	cg22319160	-8.30742162498793e-06	MMP10_F9
422960	cg22322343	4.04569928950824e-06	MMP10_F9
422961	cg22324981	4.1067425391065e-05	MMP10_F9
422962	cg22327802	-1.54230531936331e-07	MMP10_F9
422963	cg22330625	-1.60199938938287e-05	MMP10_F9
422964	cg22331017	1.84218073621855e-06	MMP10_F9
422965	cg22332722	8.39014389698851e-06	MMP10_F9
422966	cg22333663	2.56591202777871e-05	MMP10_F9
422967	cg22335490	-9.95697324106876e-08	MMP10_F9
422968	cg22341513	7.31584707063948e-06	MMP10_F9
422969	cg22345519	1.93552331876537e-05	MMP10_F9
422970	cg22349573	9.44305476011143e-07	MMP10_F9
422971	cg22354618	-1.31596843447744e-07	MMP10_F9
422972	cg22358797	1.05169301221627e-05	MMP10_F9
422973	cg22358856	1.27323997116132e-07	MMP10_F9
422974	cg22369607	9.39063698893349e-06	MMP10_F9
422975	cg22371956	-2.31306550969138e-06	MMP10_F9
422976	cg22374057	-7.54953013304828e-06	MMP10_F9
422977	cg22374213	-1.4895394896897e-05	MMP10_F9
422978	cg22374233	-2.18423924831308e-07	MMP10_F9
422979	cg22386311	-1.1110247329787e-05	MMP10_F9
422980	cg22388954	6.69964605793549e-06	MMP10_F9
422981	cg22403767	-1.28294329901138e-05	MMP10_F9
422982	cg22409420	-2.66892453363973e-07	MMP10_F9
422983	cg22416253	4.65932398759138e-07	MMP10_F9
422984	cg22417566	-7.24224572020439e-06	MMP10_F9
422985	cg22425568	-1.6643117210302e-07	MMP10_F9
422986	cg22433261	1.82677278986836e-06	MMP10_F9
422987	cg22434906	1.03487950997404e-06	MMP10_F9
422988	cg22438006	-2.30809812313363e-05	MMP10_F9
422989	cg22442168	4.2134980153056e-06	MMP10_F9
422990	cg22444102	7.39209436124874e-06	MMP10_F9
422991	cg22446331	4.42133235652272e-07	MMP10_F9
422992	cg22454011	-1.09732243308473e-05	MMP10_F9
422993	cg22455914	1.53324460738553e-06	MMP10_F9
422994	cg22456192	-4.47147880174183e-06	MMP10_F9
422995	cg22465123	6.47426173982079e-06	MMP10_F9
422996	cg22466830	1.07706933729871e-08	MMP10_F9
422997	cg22467216	1.03152355712033e-06	MMP10_F9
422998	cg22468803	7.18156792198525e-06	MMP10_F9
422999	cg22483634	2.28768022892926e-05	MMP10_F9
423000	cg22487177	7.63003608721401e-08	MMP10_F9
423001	cg22491141	5.94671070841982e-06	MMP10_F9
423002	cg22500703	-2.23719313231677e-06	MMP10_F9
423003	cg22501294	-1.47150688247623e-06	MMP10_F9
423004	cg22501454	9.15649278618091e-07	MMP10_F9
423005	cg22511852	-2.17830032278769e-06	MMP10_F9
423006	cg22518079	-8.84393320442232e-06	MMP10_F9
423007	cg22532061	4.95428718380591e-07	MMP10_F9
423008	cg22532194	5.36804707795207e-06	MMP10_F9
423009	cg22536380	6.43199175468463e-06	MMP10_F9
423010	cg22543291	6.71274567398342e-06	MMP10_F9
423011	cg22544720	5.63851165574386e-07	MMP10_F9
423012	cg22549408	-4.84346701144032e-05	MMP10_F9
423013	cg22550229	1.02309797389979e-05	MMP10_F9
423014	cg22557240	1.99280144179259e-05	MMP10_F9
423015	cg22568695	7.91630454330846e-06	MMP10_F9
423016	cg22608170	2.39570930484644e-06	MMP10_F9
423017	cg22646528	2.64966027888589e-06	MMP10_F9
423018	cg22648949	2.62369512422656e-06	MMP10_F9
423019	cg22666828	-3.12859047035039e-06	MMP10_F9
423020	cg22679003	6.63524025361901e-07	MMP10_F9
423021	cg22707085	-5.822498340133e-07	MMP10_F9
423022	cg22722454	4.18850956783968e-06	MMP10_F9
423023	cg22725310	-4.91182256068428e-07	MMP10_F9
423024	cg22757447	9.59999261349582e-07	MMP10_F9
423025	cg22792432	-2.16032848364751e-07	MMP10_F9
423026	cg22836370	2.18785718228635e-06	MMP10_F9
423027	cg22858861	1.01589161255717e-07	MMP10_F9
423028	cg22920417	7.25673673589073e-07	MMP10_F9
423029	cg22992588	1.29382410835971e-06	MMP10_F9
423030	cg23046934	1.9662356361955e-06	MMP10_F9
423031	cg23085662	-4.65329794041008e-07	MMP10_F9
423032	cg23129478	3.66487668265353e-07	MMP10_F9
423033	cg23204278	6.98481651686092e-07	MMP10_F9
423034	cg23217126	5.13891218079906e-06	MMP10_F9
423035	cg23234640	-1.92992188093443e-08	MMP10_F9
423036	cg23238231	1.7814736706975e-06	MMP10_F9
423037	cg23239545	4.12322514100383e-06	MMP10_F9
423038	cg23240477	-1.91629014324696e-05	MMP10_F9
423039	cg23242898	3.35060956104803e-07	MMP10_F9
423040	cg23243463	1.03170252901774e-05	MMP10_F9
423041	cg23251687	3.36768656882617e-06	MMP10_F9
423042	cg23255283	2.55767293444522e-05	MMP10_F9
423043	cg23267759	-4.42597432732715e-06	MMP10_F9
423044	cg23270523	7.80050460270485e-06	MMP10_F9
423045	cg23273301	3.36344293408873e-07	MMP10_F9
423046	cg23281729	-7.05005490240074e-07	MMP10_F9
423047	cg23286609	-2.52790380889409e-06	MMP10_F9
423048	cg23289615	-3.74515199308533e-07	MMP10_F9
423049	cg23290664	-1.05675872519889e-05	MMP10_F9
423050	cg23295886	8.03345750530872e-06	MMP10_F9
423051	cg23300509	-1.10972426256805e-05	MMP10_F9
423052	cg23301140	8.07411991711628e-08	MMP10_F9
423053	cg23302884	1.33212096969364e-05	MMP10_F9
423054	cg23309969	-1.37883646672064e-05	MMP10_F9
423055	cg23314297	4.7587038701022e-06	MMP10_F9
423056	cg23315422	9.26469491884297e-07	MMP10_F9
423057	cg23315589	1.57485352346718e-06	MMP10_F9
423058	cg23316787	-7.00006446150506e-09	MMP10_F9
423059	cg23319046	2.96288598732963e-07	MMP10_F9
423060	cg23319171	4.23573394686007e-06	MMP10_F9
423061	cg23320334	1.26001191366082e-05	MMP10_F9
423062	cg23322122	-8.19334751870663e-06	MMP10_F9
423063	cg23327011	-3.26942174244e-06	MMP10_F9
423064	cg23345004	-1.5878177579275e-05	MMP10_F9
423065	cg23345151	-7.81225885642778e-06	MMP10_F9
423066	cg23345292	4.05884945609441e-06	MMP10_F9
423067	cg23352003	-5.70289479261155e-06	MMP10_F9
423068	cg23357981	7.90867698751699e-06	MMP10_F9
423069	cg23360087	2.58108592882514e-07	MMP10_F9
423070	cg23365097	8.05251812545285e-06	MMP10_F9
423071	cg23366050	-2.73887495894927e-05	MMP10_F9
423072	cg23366119	9.91114840351901e-06	MMP10_F9
423073	cg23368579	-1.51199056396441e-06	MMP10_F9
423074	cg23369111	-3.02420509420467e-05	MMP10_F9
423075	cg23374700	5.15259936274362e-06	MMP10_F9
423076	cg23374762	2.8722612197668e-06	MMP10_F9
423077	cg23376861	1.21480754214447e-05	MMP10_F9
423078	cg23384185	-2.61255292532451e-08	MMP10_F9
423079	cg23387692	-2.05246082082666e-06	MMP10_F9
423080	cg23388714	3.77610829528451e-07	MMP10_F9
423081	cg23392963	1.28789576698354e-05	MMP10_F9
423082	cg23397993	7.46708027095604e-08	MMP10_F9
423083	cg23398091	9.2182999038699e-06	MMP10_F9
423084	cg23403256	7.34204034971044e-06	MMP10_F9
423085	cg23404643	7.76917775246203e-07	MMP10_F9
423086	cg23405696	-4.17955093254654e-06	MMP10_F9
423087	cg23406451	-1.78461115848009e-06	MMP10_F9
423088	cg23416740	-1.50611989596796e-06	MMP10_F9
423089	cg23419170	-1.83282014608004e-06	MMP10_F9
423090	cg23421970	-3.44615826539672e-08	MMP10_F9
423091	cg23425762	-3.54422467310554e-06	MMP10_F9
423092	cg23427973	-4.36991848507646e-06	MMP10_F9
423093	cg23430415	-2.29668988373898e-05	MMP10_F9
423094	cg23434186	4.99891879330702e-07	MMP10_F9
423095	cg23435746	-4.6464040694344e-06	MMP10_F9
423096	cg23436819	4.20679228484826e-06	MMP10_F9
423097	cg23439917	-4.91377263304058e-06	MMP10_F9
423098	cg23441888	3.041735011655e-06	MMP10_F9
423099	cg23450399	-2.63945049441495e-07	MMP10_F9
423100	cg23450680	8.92620589976391e-06	MMP10_F9
423101	cg23453420	5.58303584706349e-07	MMP10_F9
423102	cg23460070	-3.1746910497128e-06	MMP10_F9
423103	cg23466059	1.9934904155003e-05	MMP10_F9
423104	cg23470914	4.60070737780656e-06	MMP10_F9
423105	cg23473114	-8.34665075658009e-07	MMP10_F9
423106	cg23482397	-5.52395464871895e-07	MMP10_F9
423107	cg23483081	-1.83782086862908e-05	MMP10_F9
423108	cg23484392	-1.04068920604883e-05	MMP10_F9
423109	cg23486661	1.93912420462077e-06	MMP10_F9
423110	cg23491124	4.53891584785325e-07	MMP10_F9
423111	cg23500204	2.5562913539042e-05	MMP10_F9
423112	cg23502473	-2.33832295859946e-05	MMP10_F9
423113	cg23505303	7.79868962716517e-06	MMP10_F9
423114	cg23507796	4.59543417627932e-06	MMP10_F9
423115	cg23508887	8.35653998767532e-06	MMP10_F9
423116	cg23512701	-8.93066094206343e-07	MMP10_F9
423117	cg23517607	7.71640054656793e-06	MMP10_F9
423118	cg23518678	-9.89600001967834e-07	MMP10_F9
423119	cg23521138	1.39344086415893e-05	MMP10_F9
423120	cg23528034	4.72494763330958e-06	MMP10_F9
423121	cg23529390	-2.59498092091869e-09	MMP10_F9
423122	cg23529677	9.68983258178821e-06	MMP10_F9
423123	cg23530053	-2.37383528545156e-06	MMP10_F9
423124	cg23530105	7.60995032164819e-07	MMP10_F9
423125	cg23540938	-3.26266765883027e-06	MMP10_F9
423126	cg23544223	-1.78538212367083e-07	MMP10_F9
423127	cg23549472	1.9124704585982e-05	MMP10_F9
423128	cg23553867	-7.21353814221188e-06	MMP10_F9
423129	cg23556443	6.12574001645538e-06	MMP10_F9
423130	cg23559352	8.88031510681863e-07	MMP10_F9
423131	cg23561148	-3.77528220534417e-06	MMP10_F9
423132	cg23564700	1.70072574481031e-06	MMP10_F9
423133	cg23570958	1.26018407064886e-06	MMP10_F9
423134	cg23576842	1.70254269803523e-05	MMP10_F9
423135	cg23579185	-2.50744673940902e-05	MMP10_F9
423136	cg23582644	-4.61777807067936e-05	MMP10_F9
423137	cg23583291	4.54359329663449e-07	MMP10_F9
423138	cg23598886	-4.19892263721599e-06	MMP10_F9
423139	cg23600322	1.99477255742114e-06	MMP10_F9
423140	cg23600438	4.83794920298038e-07	MMP10_F9
423141	cg23602181	1.45209951444443e-07	MMP10_F9
423142	cg23606467	-7.32312142970103e-06	MMP10_F9
423143	cg23613305	-7.99028806430628e-08	MMP10_F9
423144	cg23623214	1.88015364896011e-06	MMP10_F9
423145	cg23624808	-6.58901027991296e-06	MMP10_F9
423146	cg23634681	6.5738345183106e-07	MMP10_F9
423147	cg23642929	2.39404963546836e-05	MMP10_F9
423148	cg23644795	2.01093473243081e-06	MMP10_F9
423149	cg23651658	7.02162082215569e-07	MMP10_F9
423150	cg23655210	-3.72312050826402e-06	MMP10_F9
423151	cg23661343	1.45086633686706e-05	MMP10_F9
423152	cg23679819	3.18513784119054e-07	MMP10_F9
423153	cg23683058	-2.010022617607e-06	MMP10_F9
423154	cg23685965	4.80039706218913e-06	MMP10_F9
423155	cg23686174	2.70310544615091e-06	MMP10_F9
423156	cg23686403	3.84428757469936e-06	MMP10_F9
423157	cg23691771	-4.02379817017139e-06	MMP10_F9
423158	cg23693749	1.23181315276297e-05	MMP10_F9
423159	cg23695714	-6.4794432666003e-06	MMP10_F9
423160	cg23696618	-2.87523873651319e-05	MMP10_F9
423161	cg23699700	-1.58911020504349e-06	MMP10_F9
423162	cg23699933	7.18939401882582e-07	MMP10_F9
423163	cg23703062	5.23116717209315e-06	MMP10_F9
423164	cg23707289	-8.36187989218705e-07	MMP10_F9
423165	cg23708211	7.13621126462762e-06	MMP10_F9
423166	cg23708717	1.2900249056147e-05	MMP10_F9
423167	cg23713900	-1.2376984283612e-05	MMP10_F9
423168	cg23717106	2.41434107954037e-06	MMP10_F9
423169	cg23717725	-1.08165730766476e-05	MMP10_F9
423170	cg23718736	4.24135601459878e-06	MMP10_F9
423171	cg23730408	-1.02147412336323e-05	MMP10_F9
423172	cg23742217	-4.02175607012423e-06	MMP10_F9
423173	cg23742669	-3.36599675868857e-05	MMP10_F9
423174	cg23745864	-1.60844372180215e-05	MMP10_F9
423175	cg23746577	-1.46120924938237e-05	MMP10_F9
423176	cg23752548	7.68775165022323e-06	MMP10_F9
423177	cg23754772	3.62869576689796e-07	MMP10_F9
423178	cg23756238	-2.44526292205514e-05	MMP10_F9
423179	cg23756272	3.0432076683651e-05	MMP10_F9
423180	cg23756872	-2.45614748743288e-05	MMP10_F9
423181	cg23757446	-4.52436274357481e-06	MMP10_F9
423182	cg23757461	8.19106855770201e-06	MMP10_F9
423183	cg23768505	-1.12223865069456e-05	MMP10_F9
423184	cg23768702	-6.68682090640565e-06	MMP10_F9
423185	cg23776217	1.34806644451099e-06	MMP10_F9
423186	cg23777946	-8.83167919769128e-06	MMP10_F9
423187	cg23779103	3.17045188410238e-07	MMP10_F9
423188	cg23779421	-3.60113252585308e-06	MMP10_F9
423189	cg23780514	7.00097749783997e-06	MMP10_F9
423190	cg23782616	1.21054261014526e-06	MMP10_F9
423191	cg23784675	2.99068722689303e-05	MMP10_F9
423192	cg23784912	2.45077105193052e-06	MMP10_F9
423193	cg23785882	1.28632744609221e-05	MMP10_F9
423194	cg23791764	-4.18156628824839e-08	MMP10_F9
423195	cg23799225	-8.99495793165626e-06	MMP10_F9
423196	cg23801782	2.02234452354675e-05	MMP10_F9
423197	cg23803801	-6.49657373786794e-06	MMP10_F9
423198	cg23806014	-8.58993375805887e-06	MMP10_F9
423199	cg23809586	2.39115343301174e-06	MMP10_F9
423200	cg23811476	-1.69107213357696e-06	MMP10_F9
423201	cg23811789	3.5138336969185e-06	MMP10_F9
423202	cg23818246	-2.52472672287199e-07	MMP10_F9
423203	cg23824354	-4.3217724460932e-06	MMP10_F9
423204	cg23824713	4.11080148649992e-06	MMP10_F9
423205	cg23825213	-4.85787332094184e-06	MMP10_F9
423206	cg23825482	-9.48461830309946e-06	MMP10_F9
423207	cg23825830	-6.99440285021169e-07	MMP10_F9
423208	cg23827972	-1.50727314843019e-06	MMP10_F9
423209	cg23831597	3.11898936173002e-07	MMP10_F9
423210	cg23832822	1.02328766729223e-05	MMP10_F9
423211	cg23837191	-1.98246770570675e-05	MMP10_F9
423212	cg23841467	-2.21655433448264e-06	MMP10_F9
423213	cg23844085	1.12664880055522e-05	MMP10_F9
423214	cg23847381	3.87146711965701e-07	MMP10_F9
423215	cg23848775	5.35080638176614e-07	MMP10_F9
423216	cg23862978	8.47125740782222e-06	MMP10_F9
423217	cg23865597	-8.23726930100845e-06	MMP10_F9
423218	cg23867721	-1.41676275839006e-06	MMP10_F9
423219	cg23871796	-3.38959564027174e-06	MMP10_F9
423220	cg23872389	3.96754048798356e-06	MMP10_F9
423221	cg23875391	3.32120525564771e-06	MMP10_F9
423222	cg23876292	-1.05935646752972e-05	MMP10_F9
423223	cg23878906	-5.29288284266352e-06	MMP10_F9
423224	cg23882285	-3.71015264355148e-07	MMP10_F9
423225	cg23883696	3.58542475865041e-06	MMP10_F9
423226	cg23885062	1.94267210082733e-06	MMP10_F9
423227	cg23888440	7.06361461079143e-06	MMP10_F9
423228	cg23889440	1.08525389434364e-06	MMP10_F9
423229	cg23894768	2.23661514925178e-07	MMP10_F9
423230	cg23898292	2.24796137599821e-05	MMP10_F9
423231	cg23903160	-8.32481590491406e-06	MMP10_F9
423232	cg23908385	-1.35803482492809e-05	MMP10_F9
423233	cg23910786	-5.00088246522262e-07	MMP10_F9
423234	cg23913679	7.61139769030387e-06	MMP10_F9
423235	cg23914146	-2.94079797589943e-06	MMP10_F9
423236	cg23918507	1.75907849848505e-07	MMP10_F9
423237	cg23922708	1.3878197212297e-06	MMP10_F9
423238	cg23922867	6.66420867372588e-06	MMP10_F9
423239	cg23931049	-2.53066235819265e-07	MMP10_F9
423240	cg23936477	-1.66830464052374e-05	MMP10_F9
423241	cg23945382	1.08429590575166e-05	MMP10_F9
423242	cg23954489	9.52343589827513e-07	MMP10_F9
423243	cg23955402	6.8500512708272e-06	MMP10_F9
423244	cg23956068	2.0116708228377e-08	MMP10_F9
423245	cg23964724	5.88922571616406e-06	MMP10_F9
423246	cg23973972	-9.90793007024321e-06	MMP10_F9
423247	cg23975646	3.8437177783474e-07	MMP10_F9
423248	cg23975975	3.75491333996029e-06	MMP10_F9
423249	cg23979412	-1.944717277183e-06	MMP10_F9
423250	cg23980070	-5.23206857499106e-06	MMP10_F9
423251	cg23983671	-6.40044868800947e-06	MMP10_F9
423252	cg23986550	1.36852400021539e-05	MMP10_F9
423253	cg23996704	3.14302573572435e-05	MMP10_F9
423254	cg24000444	-4.53248748561849e-07	MMP10_F9
423255	cg24001597	-1.18202132251668e-05	MMP10_F9
423256	cg24011228	5.30030651365784e-07	MMP10_F9
423257	cg24017470	-1.44321086212646e-06	MMP10_F9
423258	cg24026435	-1.92979566417791e-06	MMP10_F9
423259	cg24026690	8.23623067617961e-06	MMP10_F9
423260	cg24026757	-4.70082144630381e-07	MMP10_F9
423261	cg24030138	-1.91491610764439e-05	MMP10_F9
423262	cg24035210	3.8878850874098e-06	MMP10_F9
423263	cg24041453	1.02269598907667e-05	MMP10_F9
423264	cg24042339	-2.7452574122876e-07	MMP10_F9
423265	cg24045369	2.2705301475986e-06	MMP10_F9
423266	cg24049621	-1.04994551889152e-05	MMP10_F9
423267	cg24055556	-1.70202422026337e-06	MMP10_F9
423268	cg24058013	2.24109516211994e-06	MMP10_F9
423269	cg24061105	-6.01368786437712e-06	MMP10_F9
423270	cg24061208	1.34156323764085e-05	MMP10_F9
423271	cg24080902	-4.93291746891973e-06	MMP10_F9
423272	cg24084891	6.58179483278911e-06	MMP10_F9
423273	cg24085522	3.44077851472763e-06	MMP10_F9
423274	cg24095188	-1.14255229366636e-06	MMP10_F9
423275	cg24106536	-2.13541112501476e-06	MMP10_F9
423276	cg24107979	1.23744945664343e-06	MMP10_F9
423277	cg24125269	-7.69181011744964e-06	MMP10_F9
423278	cg24128316	1.98435821691236e-05	MMP10_F9
423279	cg24128943	1.20873791813971e-05	MMP10_F9
423280	cg24131595	3.77403410046527e-06	MMP10_F9
423281	cg24134018	1.56675652799045e-05	MMP10_F9
423282	cg24134504	-5.11485745105126e-06	MMP10_F9
423283	cg24135438	4.94999995969529e-07	MMP10_F9
423284	cg24138419	-7.80406873213399e-06	MMP10_F9
423285	cg24139931	8.10062169806213e-07	MMP10_F9
423286	cg24140841	-1.32325701018375e-05	MMP10_F9
423287	cg24148474	5.96925204256753e-06	MMP10_F9
423288	cg24148581	3.24666352388821e-06	MMP10_F9
423289	cg24156537	1.29840972933823e-05	MMP10_F9
423290	cg24157651	7.61199039524575e-06	MMP10_F9
423291	cg24163668	3.5719895507835e-06	MMP10_F9
423292	cg24163987	-6.93294631720634e-06	MMP10_F9
423293	cg24167378	1.57061044799679e-05	MMP10_F9
423294	cg24168061	4.12140386384697e-06	MMP10_F9
423295	cg24172772	1.39786063427683e-05	MMP10_F9
423296	cg24182329	-8.1289709527672e-07	MMP10_F9
423297	cg24182998	-3.5333160109876e-07	MMP10_F9
423298	cg24193422	-4.90877415941236e-07	MMP10_F9
423299	cg24202131	1.70824949320944e-05	MMP10_F9
423300	cg24209723	3.91436540737783e-05	MMP10_F9
423301	cg24210426	-5.11904121701741e-06	MMP10_F9
423302	cg24212262	2.80703863712633e-07	MMP10_F9
423303	cg24213719	-1.78304615746442e-06	MMP10_F9
423304	cg24217948	-1.11841453820549e-05	MMP10_F9
423305	cg24218995	7.39736171269171e-07	MMP10_F9
423306	cg24220212	7.42850106696402e-06	MMP10_F9
423307	cg24222377	-1.41007595072771e-06	MMP10_F9
423308	cg24228329	-1.84888867003566e-06	MMP10_F9
423309	cg24228532	-2.53504976096832e-06	MMP10_F9
423310	cg24239780	1.38471934049908e-05	MMP10_F9
423311	cg24242002	3.78616988031937e-06	MMP10_F9
423312	cg24243629	-1.11361165612539e-05	MMP10_F9
423313	cg24245840	6.29475772704312e-06	MMP10_F9
423314	cg24248713	-3.41601870224965e-06	MMP10_F9
423315	cg24254271	-1.62092976200607e-06	MMP10_F9
423316	cg24258439	-1.15704171814295e-05	MMP10_F9
423317	cg24261644	2.16525515434639e-06	MMP10_F9
423318	cg24268495	1.19850217849074e-06	MMP10_F9
423319	cg24270629	-2.83286811074997e-06	MMP10_F9
423320	cg24275769	-5.14172236586184e-06	MMP10_F9
423321	cg24276681	4.70327026368821e-07	MMP10_F9
423322	cg24277715	-2.99890014737123e-06	MMP10_F9
423323	cg24285919	1.49660568466901e-07	MMP10_F9
423324	cg24287438	4.2553511307328e-07	MMP10_F9
423325	cg24293948	2.69734632498627e-05	MMP10_F9
423326	cg24300347	4.56801155127171e-06	MMP10_F9
423327	cg24300924	2.07048712125999e-06	MMP10_F9
423328	cg24301038	1.19089204906477e-05	MMP10_F9
423329	cg24304618	2.86315720878859e-06	MMP10_F9
423330	cg24312850	4.40243717947116e-06	MMP10_F9
423331	cg24325215	1.79906524864069e-05	MMP10_F9
423332	cg24325362	1.4510236782237e-05	MMP10_F9
423333	cg24331475	2.20282993965868e-05	MMP10_F9
423334	cg24349668	1.95362252753101e-05	MMP10_F9
423335	cg24352393	1.03564202991502e-05	MMP10_F9
423336	cg24355240	-1.89617272061639e-06	MMP10_F9
423337	cg24362401	1.93921352406825e-06	MMP10_F9
423338	cg24362812	2.54208350887806e-06	MMP10_F9
423339	cg24365626	-5.61654354235443e-06	MMP10_F9
423340	cg24369310	2.37442455781995e-06	MMP10_F9
423341	cg24371990	-6.9838509576947e-06	MMP10_F9
423342	cg24372565	1.34904978266907e-06	MMP10_F9
423343	cg24375218	-1.64170495121425e-05	MMP10_F9
423344	cg24378439	4.4165367212138e-06	MMP10_F9
423345	cg24391240	-9.91771475176469e-08	MMP10_F9
423346	cg24403268	1.62685539015307e-05	MMP10_F9
423347	cg24404630	-6.7867188577831e-06	MMP10_F9
423348	cg24408313	-1.43889834681047e-05	MMP10_F9
423349	cg24411723	-4.89446132300974e-07	MMP10_F9
423350	cg24421906	-1.30017604361201e-05	MMP10_F9
423351	cg24422198	1.66926209458284e-06	MMP10_F9
423352	cg24425316	1.00268827998119e-05	MMP10_F9
423353	cg24425757	2.34485333304755e-06	MMP10_F9
423354	cg24431033	4.28984086028023e-05	MMP10_F9
423355	cg24438779	2.05051273133178e-07	MMP10_F9
423356	cg24439448	2.01197572061419e-05	MMP10_F9
423357	cg24441185	2.24305149924279e-07	MMP10_F9
423358	cg24445674	1.42271202471988e-05	MMP10_F9
423359	cg24445996	1.37599229701473e-06	MMP10_F9
423360	cg24446429	2.30434636096787e-06	MMP10_F9
423361	cg24447438	-1.37943094499311e-07	MMP10_F9
423362	cg24451141	-4.82703728798797e-06	MMP10_F9
423363	cg24451800	1.80390394260535e-06	MMP10_F9
423364	cg24452005	1.90037833134029e-07	MMP10_F9
423365	cg24458288	-2.82743741607108e-06	MMP10_F9
423366	cg24471328	4.32705865360493e-07	MMP10_F9
423367	cg24474075	3.82048878606243e-07	MMP10_F9
423368	cg24474701	-7.77458647290446e-07	MMP10_F9
423369	cg24479776	-2.70583548568795e-05	MMP10_F9
423370	cg24488344	-8.2061092464808e-07	MMP10_F9
423371	cg24496223	-5.39504035198733e-07	MMP10_F9
423372	cg24496481	-4.382601691357e-07	MMP10_F9
423373	cg24496800	2.11941333547132e-05	MMP10_F9
423374	cg24498538	8.85291563295687e-07	MMP10_F9
423375	cg24502339	-9.11227378663875e-06	MMP10_F9
423376	cg24502427	-2.57093946322737e-06	MMP10_F9
423377	cg24503878	1.45858538804544e-06	MMP10_F9
423378	cg24503881	4.23521154952578e-06	MMP10_F9
423379	cg24505073	-1.33345319127669e-05	MMP10_F9
423380	cg24506862	1.27666057251468e-06	MMP10_F9
423381	cg24507502	-9.97768303847294e-06	MMP10_F9
423382	cg24513433	-5.05044111387206e-06	MMP10_F9
423383	cg24518609	2.3981693501613e-06	MMP10_F9
423384	cg24525646	2.29037032208386e-08	MMP10_F9
423385	cg24530271	-1.26553769126078e-07	MMP10_F9
423386	cg24533565	2.25022987718885e-06	MMP10_F9
423387	cg24536163	7.88262038165159e-06	MMP10_F9
423388	cg24538512	-2.73004425374283e-05	MMP10_F9
423389	cg24545908	-1.26368967580003e-05	MMP10_F9
423390	cg24546155	1.91176583487228e-05	MMP10_F9
423391	cg24546942	-6.14353785644825e-06	MMP10_F9
423392	cg24549153	-8.70450810986089e-06	MMP10_F9
423393	cg24601355	-9.56923923374855e-06	MMP10_F9
423394	cg24643211	9.95080067710869e-07	MMP10_F9
423395	cg24655135	7.40273978975428e-07	MMP10_F9
423396	cg24663798	5.13948160399471e-06	MMP10_F9
423397	cg24667758	1.56429156256696e-05	MMP10_F9
423398	cg24671939	1.15957693406795e-06	MMP10_F9
423399	cg24675664	-4.28465094318504e-06	MMP10_F9
423400	cg24682036	-3.82577800427066e-06	MMP10_F9
423401	cg24684816	-2.77456199192787e-06	MMP10_F9
423402	cg24691255	1.21286880141223e-05	MMP10_F9
423403	cg24692068	-1.51804309857009e-06	MMP10_F9
423404	cg24703660	2.5727801383934e-05	MMP10_F9
423405	cg24704123	9.92255296024379e-07	MMP10_F9
423406	cg24711626	2.75786696372306e-07	MMP10_F9
423407	cg24713499	3.67521274812342e-07	MMP10_F9
423408	cg24717029	-1.21208493093423e-07	MMP10_F9
423409	cg24721056	6.93217664169407e-06	MMP10_F9
423410	cg24730543	1.8841953213889e-05	MMP10_F9
423411	cg24732823	9.64200998737892e-07	MMP10_F9
423412	cg24732929	1.36725623320774e-06	MMP10_F9
423413	cg24737193	-9.6881494727669e-06	MMP10_F9
423414	cg24737593	-3.17337120900369e-06	MMP10_F9
423415	cg24740531	3.34155039060494e-07	MMP10_F9
423416	cg24741744	-1.05253833149937e-05	MMP10_F9
423417	cg24750912	1.69521341757659e-05	MMP10_F9
423418	cg24752582	2.03274468112409e-06	MMP10_F9
423419	cg24753061	-7.22528041674591e-06	MMP10_F9
423420	cg24756105	-1.32970201917564e-05	MMP10_F9
423421	cg24771804	-2.68236166596082e-06	MMP10_F9
423422	cg24776465	2.43714701861551e-06	MMP10_F9
423423	cg24776880	-3.73097490766193e-06	MMP10_F9
423424	cg24780966	1.08636626597548e-05	MMP10_F9
423425	cg24782003	-3.96040334953748e-06	MMP10_F9
423426	cg24783164	-2.50568727965273e-05	MMP10_F9
423427	cg24785067	5.77986312656058e-06	MMP10_F9
423428	cg24786174	-4.53772864187941e-05	MMP10_F9
423429	cg24811864	-2.46619433073809e-06	MMP10_F9
423430	cg24837411	6.55232201735519e-06	MMP10_F9
423431	cg24849565	2.65947696966186e-07	MMP10_F9
423432	cg24856264	2.28311984966924e-06	MMP10_F9
423433	cg24858440	2.81892169311595e-06	MMP10_F9
423434	cg24860812	1.01530626054755e-05	MMP10_F9
423435	cg24863335	-3.61824916459252e-06	MMP10_F9
423436	cg24864576	1.94687493722472e-05	MMP10_F9
423437	cg24876445	-1.78254569803667e-06	MMP10_F9
423438	cg24879209	7.57123014413236e-06	MMP10_F9
423439	cg24880056	-3.82286918670485e-06	MMP10_F9
423440	cg24881765	3.00746684100421e-07	MMP10_F9
423441	cg24883219	2.02192634523654e-06	MMP10_F9
423442	cg24883732	1.08775944618321e-07	MMP10_F9
423443	cg24884543	1.0282757120671e-05	MMP10_F9
423444	cg24889157	3.72526778771457e-06	MMP10_F9
423445	cg24893509	-1.69896069991775e-06	MMP10_F9
423446	cg24904132	-1.83110592766839e-06	MMP10_F9
423447	cg24907852	3.26943209366396e-06	MMP10_F9
423448	cg24911934	8.38668568416196e-08	MMP10_F9
423449	cg24914219	1.03366991711423e-05	MMP10_F9
423450	cg24914483	-3.46313371493489e-05	MMP10_F9
423451	cg24921634	3.29005228738178e-06	MMP10_F9
423452	cg24922596	-7.23451274919853e-07	MMP10_F9
423453	cg24923279	1.26809081908034e-05	MMP10_F9
423454	cg24928333	-2.64396251802113e-06	MMP10_F9
423455	cg24928995	1.87592728662274e-07	MMP10_F9
423456	cg24935976	9.84930978753994e-06	MMP10_F9
423457	cg24940511	3.95159612429242e-06	MMP10_F9
423458	cg24943627	-2.1926779068972e-06	MMP10_F9
423459	cg24946729	2.69672071916685e-06	MMP10_F9
423460	cg24948962	1.60507116407268e-06	MMP10_F9
423461	cg24949251	2.14731585564743e-06	MMP10_F9
423462	cg24952158	1.28095001925259e-05	MMP10_F9
423463	cg24956253	-1.65586876778679e-05	MMP10_F9
423464	cg24956972	-2.75982727586281e-06	MMP10_F9
423465	cg24959938	-8.70548656923127e-07	MMP10_F9
423466	cg24959965	5.42937264528884e-06	MMP10_F9
423467	cg24964110	2.11163546628786e-06	MMP10_F9
423468	cg24965080	-1.17102165288114e-05	MMP10_F9
423469	cg24972087	1.44424294539829e-06	MMP10_F9
423470	cg24973298	4.00306826824808e-07	MMP10_F9
423471	cg24980904	2.68548747532013e-06	MMP10_F9
423472	cg24983120	5.48375118932745e-06	MMP10_F9
423473	cg24983248	4.36717919651144e-06	MMP10_F9
423474	cg24990321	8.56421924909793e-06	MMP10_F9
423475	cg24997989	6.04007093445363e-07	MMP10_F9
423476	cg24998981	-1.24852200746519e-05	MMP10_F9
423477	cg25000158	1.58851498270747e-08	MMP10_F9
423478	cg25005235	2.85307879089549e-06	MMP10_F9
423479	cg25009504	-1.22204727343899e-06	MMP10_F9
423480	cg25010118	1.73851407104484e-06	MMP10_F9
423481	cg25015867	1.36529959697409e-06	MMP10_F9
423482	cg25019564	5.76983911131673e-07	MMP10_F9
423483	cg25023094	7.44848000744115e-06	MMP10_F9
423484	cg25023275	6.0972217525864e-06	MMP10_F9
423485	cg25024210	-9.14140933381793e-06	MMP10_F9
423486	cg25031787	7.74691532949598e-06	MMP10_F9
423487	cg25032793	4.80937081019434e-06	MMP10_F9
423488	cg25033076	1.6121765372485e-05	MMP10_F9
423489	cg25040850	2.52445469796976e-06	MMP10_F9
423490	cg25043559	-2.6538366916674e-06	MMP10_F9
423491	cg25051052	5.78479285822883e-06	MMP10_F9
423492	cg25053275	2.49607963081196e-06	MMP10_F9
423493	cg25059899	-3.43541956102657e-05	MMP10_F9
423494	cg25063864	-2.08084667483988e-06	MMP10_F9
423495	cg25067849	3.28637864449502e-07	MMP10_F9
423496	cg25071349	8.91448347916446e-06	MMP10_F9
423497	cg25072949	-1.60975353048834e-05	MMP10_F9
423498	cg25073051	-1.13515917060447e-05	MMP10_F9
423499	cg25073435	3.89385768197621e-06	MMP10_F9
423500	cg25075644	4.08018521289539e-07	MMP10_F9
423501	cg25079568	-9.52868086999703e-08	MMP10_F9
423502	cg25080206	-3.82614225171105e-06	MMP10_F9
423503	cg25095029	-9.5063760500271e-06	MMP10_F9
423504	cg25102293	3.73700472130192e-06	MMP10_F9
423505	cg25103850	2.4163859130398e-06	MMP10_F9
423506	cg25104648	-9.45915014663352e-07	MMP10_F9
423507	cg25104716	-4.68086534095296e-08	MMP10_F9
423508	cg25105919	1.58811429203012e-06	MMP10_F9
423509	cg25107024	2.06493346072779e-05	MMP10_F9
423510	cg25112291	4.93671171716062e-06	MMP10_F9
423511	cg25114523	8.9070792622462e-06	MMP10_F9
423512	cg25121146	-1.03000320809954e-05	MMP10_F9
423513	cg25122395	-3.33941112233167e-06	MMP10_F9
423514	cg25130590	-4.78305346603817e-05	MMP10_F9
423515	cg25138418	-1.15535778700459e-05	MMP10_F9
423516	cg25139641	1.11495774293848e-06	MMP10_F9
423517	cg25140190	-5.73492080183518e-05	MMP10_F9
423518	cg25142283	-2.23359568019115e-06	MMP10_F9
423519	cg25145459	9.03292854720893e-07	MMP10_F9
423520	cg25149122	-2.00666162656366e-06	MMP10_F9
423521	cg25151836	3.69191078596922e-06	MMP10_F9
423522	cg25161114	1.65546467321926e-08	MMP10_F9
423523	cg25162588	-5.2690470220579e-06	MMP10_F9
423524	cg25165358	2.20145259490173e-06	MMP10_F9
423525	cg25174615	4.33785813447117e-07	MMP10_F9
423526	cg25181907	3.17328804949967e-06	MMP10_F9
423527	cg25186965	-8.91011490085213e-06	MMP10_F9
423528	cg25192916	-1.35211796127064e-05	MMP10_F9
423529	cg25198085	-1.59276060011242e-06	MMP10_F9
423530	cg25203286	2.05778458935003e-05	MMP10_F9
423531	cg25204852	2.11319605268069e-05	MMP10_F9
423532	cg25208258	-3.37192645902698e-06	MMP10_F9
423533	cg25212146	3.05842527517836e-06	MMP10_F9
423534	cg25215295	1.15504564463281e-06	MMP10_F9
423535	cg25215885	2.48711097454306e-05	MMP10_F9
423536	cg25216403	3.99798678987322e-06	MMP10_F9
423537	cg25221092	5.80289909786251e-07	MMP10_F9
423538	cg25221532	2.60534234037984e-06	MMP10_F9
423539	cg25227148	-5.48570208235398e-07	MMP10_F9
423540	cg25235326	1.52343943506971e-07	MMP10_F9
423541	cg25239095	-5.96640442378057e-06	MMP10_F9
423542	cg25244036	-3.95167251787085e-06	MMP10_F9
423543	cg25249670	5.01356100460424e-06	MMP10_F9
423544	cg25251095	-2.5545704257747e-05	MMP10_F9
423545	cg25260683	-7.84869000296668e-07	MMP10_F9
423546	cg25261764	3.55452302202458e-06	MMP10_F9
423547	cg25266232	5.70235269510288e-06	MMP10_F9
423548	cg25271770	5.64503449606515e-06	MMP10_F9
423549	cg25279555	5.4087692681654e-06	MMP10_F9
423550	cg25279586	4.3129858240829e-06	MMP10_F9
423551	cg25282009	3.23552520890313e-08	MMP10_F9
423552	cg25283029	-5.98239810013818e-06	MMP10_F9
423553	cg25284710	-1.54871000976616e-05	MMP10_F9
423554	cg25285904	6.98573245489669e-06	MMP10_F9
423555	cg25291907	1.38429919276329e-07	MMP10_F9
423556	cg25292638	-8.59769213624965e-06	MMP10_F9
423557	cg25292698	6.61641677883144e-07	MMP10_F9
423558	cg25294417	-1.78494459381169e-05	MMP10_F9
423559	cg25300757	6.07526157068222e-07	MMP10_F9
423560	cg25304146	7.13949715728313e-06	MMP10_F9
423561	cg25308662	5.92725347427239e-06	MMP10_F9
423562	cg25314216	3.33606280780196e-07	MMP10_F9
423563	cg25316898	2.83279409826673e-06	MMP10_F9
423564	cg25320099	1.26353952332387e-06	MMP10_F9
423565	cg25321332	-4.37540885711497e-06	MMP10_F9
423566	cg25321854	1.38639533538944e-05	MMP10_F9
423567	cg25331919	5.69490029857958e-06	MMP10_F9
423568	cg25332265	-5.81230297662173e-07	MMP10_F9
423569	cg25332502	-4.11802789659257e-06	MMP10_F9
423570	cg25338818	9.91887752891826e-06	MMP10_F9
423571	cg25349154	-4.1836402421757e-06	MMP10_F9
423572	cg25350176	9.36436782471374e-06	MMP10_F9
423573	cg25356164	1.09089466078495e-05	MMP10_F9
423574	cg25357022	2.62087944076995e-05	MMP10_F9
423575	cg25361621	1.80263866363333e-06	MMP10_F9
423576	cg25364343	4.77410991986613e-06	MMP10_F9
423577	cg25369616	-7.39812066149797e-06	MMP10_F9
423578	cg25372165	5.07905321334865e-06	MMP10_F9
423579	cg25373630	2.20916708979931e-05	MMP10_F9
423580	cg25374649	-2.72137073587049e-05	MMP10_F9
423581	cg25378362	-2.12550411345986e-06	MMP10_F9
423582	cg25381711	-3.54854837333915e-07	MMP10_F9
423583	cg25385819	9.89864873501694e-06	MMP10_F9
423584	cg25386820	1.11208313424071e-06	MMP10_F9
423585	cg25388527	-5.38299000021033e-06	MMP10_F9
423586	cg25389087	-4.91440304905944e-05	MMP10_F9
423587	cg25396236	4.27644990509396e-07	MMP10_F9
423588	cg25399162	-2.04695181776488e-07	MMP10_F9
423589	cg25400229	9.22213262141371e-07	MMP10_F9
423590	cg25401010	-4.33126833090336e-06	MMP10_F9
423591	cg25407077	8.98871641455757e-06	MMP10_F9
423592	cg25410117	9.41581089281528e-06	MMP10_F9
423593	cg25416153	2.98937822550377e-06	MMP10_F9
423594	cg25416605	-2.35855615109091e-05	MMP10_F9
423595	cg25420230	2.58028880200717e-06	MMP10_F9
423596	cg25420253	-5.14193399393772e-07	MMP10_F9
423597	cg25423077	-5.66523570059488e-06	MMP10_F9
423598	cg25426722	-2.24121246053285e-07	MMP10_F9
423599	cg25427967	6.78417652107179e-06	MMP10_F9
423600	cg25436157	1.48171316197552e-05	MMP10_F9
423601	cg25437816	4.63815650498464e-07	MMP10_F9
423602	cg25439807	5.61135970685564e-06	MMP10_F9
423603	cg25442607	9.93771467553097e-08	MMP10_F9
423604	cg25446808	3.82528277849784e-06	MMP10_F9
423605	cg25453381	5.93055280390293e-06	MMP10_F9
423606	cg25454379	-2.82767096654198e-05	MMP10_F9
423607	cg25454843	1.19084124222867e-05	MMP10_F9
423608	cg25456927	3.06469993796452e-06	MMP10_F9
423609	cg25458083	1.15603834997661e-05	MMP10_F9
423610	cg25458298	-8.67585685287228e-06	MMP10_F9
423611	cg25460935	-1.19598785164027e-07	MMP10_F9
423612	cg25461300	-1.19146654047332e-05	MMP10_F9
423613	cg25474399	1.44263698764941e-05	MMP10_F9
423614	cg25477456	3.64258995557372e-06	MMP10_F9
423615	cg25481635	6.88462492084104e-08	MMP10_F9
423616	cg25481999	4.6830883048139e-06	MMP10_F9
423617	cg25485091	1.19380530880363e-05	MMP10_F9
423618	cg25500642	-1.06401885330618e-05	MMP10_F9
423619	cg25501902	5.79848633548117e-06	MMP10_F9
423620	cg25503999	-4.91161991342779e-06	MMP10_F9
423621	cg25517211	-2.26638743740045e-06	MMP10_F9
423622	cg25522355	4.29173705313205e-06	MMP10_F9
423623	cg25530583	2.63518659178921e-05	MMP10_F9
423624	cg25533423	5.46588008547418e-06	MMP10_F9
423625	cg25533997	-1.84164922176767e-05	MMP10_F9
423626	cg25538235	1.24746534400674e-05	MMP10_F9
423627	cg25538883	1.84206028717485e-05	MMP10_F9
423628	cg25540854	-8.92049033420045e-06	MMP10_F9
423629	cg25543173	-1.23248593776722e-05	MMP10_F9
423630	cg25545739	9.27727005317685e-06	MMP10_F9
423631	cg25546405	3.43173036320688e-06	MMP10_F9
423632	cg25547580	-2.21551310246904e-06	MMP10_F9
423633	cg25551661	3.08623603458095e-06	MMP10_F9
423634	cg25560840	1.22934666162558e-06	MMP10_F9
423635	cg25570929	4.65892961114665e-05	MMP10_F9
423636	cg25577866	1.99906006466466e-06	MMP10_F9
423637	cg25582295	1.05016588403167e-07	MMP10_F9
423638	cg25583086	-1.45801572779844e-06	MMP10_F9
423639	cg25583128	8.71927151692359e-08	MMP10_F9
423640	cg25587662	-5.47352685228709e-06	MMP10_F9
423641	cg25590438	-1.25735071202789e-05	MMP10_F9
423642	cg25594119	-1.26584666916479e-06	MMP10_F9
423643	cg25595641	1.87215194375114e-05	MMP10_F9
423644	cg25602457	1.13070776017492e-05	MMP10_F9
423645	cg25611570	3.46115865460699e-06	MMP10_F9
423646	cg25611723	1.68065868167216e-05	MMP10_F9
423647	cg25615024	6.37561375875938e-07	MMP10_F9
423648	cg25615585	5.20422177166394e-07	MMP10_F9
423649	cg25619607	1.98301467472803e-06	MMP10_F9
423650	cg25624023	1.20945612861873e-05	MMP10_F9
423651	cg25627226	-2.71351856973093e-06	MMP10_F9
423652	cg25628762	3.88642741608619e-06	MMP10_F9
423653	cg25653759	5.76292836006353e-06	MMP10_F9
423654	cg25671118	-2.10659624018391e-05	MMP10_F9
423655	cg25677027	9.30676967032316e-06	MMP10_F9
423656	cg25678532	-7.21870642709668e-09	MMP10_F9
423657	cg25679471	1.16703745186308e-06	MMP10_F9
423658	cg25680245	6.65813406457926e-07	MMP10_F9
423659	cg25682559	2.19302195637765e-07	MMP10_F9
423660	cg25688568	5.49664339526753e-07	MMP10_F9
423661	cg25691825	-2.13618094393933e-06	MMP10_F9
423662	cg25693099	7.73609802760029e-06	MMP10_F9
423663	cg25693302	-3.1688673580765e-07	MMP10_F9
423664	cg25698978	6.6134403860723e-06	MMP10_F9
423665	cg25704227	-6.26154261742259e-06	MMP10_F9
423666	cg25705486	1.43902874389013e-07	MMP10_F9
423667	cg25707253	-3.39234439720148e-07	MMP10_F9
423668	cg25718196	-1.91278135733295e-06	MMP10_F9
423669	cg25723585	5.78249873330257e-06	MMP10_F9
423670	cg25730020	7.23467383516783e-06	MMP10_F9
423671	cg25730573	1.91436583481535e-06	MMP10_F9
423672	cg25740500	8.99058032470952e-06	MMP10_F9
423673	cg25740602	-6.62065417828155e-07	MMP10_F9
423674	cg25743490	-3.47721243905327e-06	MMP10_F9
423675	cg25747017	2.09571594638157e-05	MMP10_F9
423676	cg25748121	-1.74595952651698e-05	MMP10_F9
423677	cg25753555	3.19174324162497e-08	MMP10_F9
423678	cg25753990	1.3107142362714e-07	MMP10_F9
423679	cg25756869	5.05209804709772e-06	MMP10_F9
423680	cg25758413	3.0632905198961e-06	MMP10_F9
423681	cg25767345	-3.32831036014484e-06	MMP10_F9
423682	cg25768756	1.29101845925936e-07	MMP10_F9
423683	cg25769020	1.49116286474189e-06	MMP10_F9
423684	cg25769889	-3.14972657964204e-06	MMP10_F9
423685	cg25770397	4.72113347809676e-07	MMP10_F9
423686	cg25772559	-1.67790631350185e-07	MMP10_F9
423687	cg25778220	5.596208169826e-08	MMP10_F9
423688	cg25782934	8.0346071995967e-06	MMP10_F9
423689	cg25784280	-1.62453360227847e-05	MMP10_F9
423690	cg25786273	-3.37025017493872e-06	MMP10_F9
423691	cg25787956	-1.35507723521893e-06	MMP10_F9
423692	cg25789679	1.53823852032899e-07	MMP10_F9
423693	cg25789861	1.23754799237426e-06	MMP10_F9
423694	cg25794153	1.20128370927715e-06	MMP10_F9
423695	cg25794823	-3.8856448136082e-06	MMP10_F9
423696	cg25800170	1.955464886938e-08	MMP10_F9
423697	cg25804443	-2.12011404390436e-05	MMP10_F9
423698	cg25805393	9.93832927716664e-07	MMP10_F9
423699	cg25813942	-4.41875044869154e-05	MMP10_F9
423700	cg25816268	-2.45725584840124e-05	MMP10_F9
423701	cg25816396	-9.98089678594388e-06	MMP10_F9
423702	cg25817165	4.0054945231128e-05	MMP10_F9
423703	cg25818763	-2.52204810841173e-06	MMP10_F9
423704	cg25824760	-4.53676994778069e-06	MMP10_F9
423705	cg25836232	-4.50389433087668e-06	MMP10_F9
423706	cg25839076	-1.53068049001861e-05	MMP10_F9
423707	cg25841373	-5.9431118935625e-06	MMP10_F9
423708	cg25842602	-3.04153794989899e-06	MMP10_F9
423709	cg25846285	-6.02336533406423e-07	MMP10_F9
423710	cg25846765	1.31069909531795e-06	MMP10_F9
423711	cg25872816	1.45630095578423e-05	MMP10_F9
423712	cg25874123	-8.66794502527936e-06	MMP10_F9
423713	cg25881719	-3.29548945276188e-07	MMP10_F9
423714	cg25885449	-7.08616569846515e-07	MMP10_F9
423715	cg25887236	4.40528150062986e-06	MMP10_F9
423716	cg25890168	8.38373214407688e-06	MMP10_F9
423717	cg25890679	-4.96882342157605e-06	MMP10_F9
423718	cg25891069	-9.29827345616388e-07	MMP10_F9
423719	cg25893004	-1.86486100203529e-06	MMP10_F9
423720	cg25894658	-1.21495852492047e-06	MMP10_F9
423721	cg25899954	-5.30851821964129e-07	MMP10_F9
423722	cg25906620	2.70109396105813e-06	MMP10_F9
423723	cg25907645	7.85557738984237e-07	MMP10_F9
423724	cg25911901	5.40786964586353e-06	MMP10_F9
423725	cg25912247	-4.57974442411686e-06	MMP10_F9
423726	cg25916505	4.10525160454851e-06	MMP10_F9
423727	cg25916714	-6.01644260562235e-06	MMP10_F9
423728	cg25924139	-1.59718492155926e-05	MMP10_F9
423729	cg25924472	1.30039037516842e-06	MMP10_F9
423730	cg25925582	1.00761235044371e-06	MMP10_F9
423731	cg25926189	9.66948217550423e-06	MMP10_F9
423732	cg25927259	-1.14338078780382e-05	MMP10_F9
423733	cg25928477	-2.90741761397421e-06	MMP10_F9
423734	cg25943372	-5.15885669396963e-06	MMP10_F9
423735	cg25951288	-2.70371117181833e-07	MMP10_F9
423736	cg25952192	3.09302125882306e-05	MMP10_F9
423737	cg25952615	4.4656096593067e-06	MMP10_F9
423738	cg25956256	1.22028407502085e-06	MMP10_F9
423739	cg25958283	1.39432290028417e-06	MMP10_F9
423740	cg25964180	4.15918513359206e-08	MMP10_F9
423741	cg25964954	5.13236732003012e-06	MMP10_F9
423742	cg25968937	4.68196426676693e-06	MMP10_F9
423743	cg25970832	1.09185596491516e-06	MMP10_F9
423744	cg25979644	1.28959962613171e-06	MMP10_F9
423745	cg25980242	1.04583939698417e-06	MMP10_F9
423746	cg25983544	-1.05528347679904e-05	MMP10_F9
423747	cg25983589	2.36057546177469e-06	MMP10_F9
423748	cg25986322	2.66285708195673e-06	MMP10_F9
423749	cg25993608	-2.98258980851504e-05	MMP10_F9
423750	cg25995825	-1.95725545376622e-08	MMP10_F9
423751	cg25996614	3.74855943328521e-06	MMP10_F9
423752	cg26000693	-6.69290537841715e-06	MMP10_F9
423753	cg26005705	1.65966290206362e-06	MMP10_F9
423754	cg26015190	-1.16932482409008e-06	MMP10_F9
423755	cg26020805	-2.25607067953493e-05	MMP10_F9
423756	cg26024874	1.11170621773308e-05	MMP10_F9
423757	cg26028371	1.8985522663278e-05	MMP10_F9
423758	cg26034025	-3.0284400081941e-06	MMP10_F9
423759	cg26034769	-1.29460320396037e-05	MMP10_F9
423760	cg26038190	1.04907295772054e-05	MMP10_F9
423761	cg26043149	2.00804168507923e-06	MMP10_F9
423762	cg26045043	7.55710682935427e-06	MMP10_F9
423763	cg26046467	-6.63362010326873e-06	MMP10_F9
423764	cg26052586	-5.6881734706328e-05	MMP10_F9
423765	cg26053547	7.31906134843063e-06	MMP10_F9
423766	cg26061898	-1.39149316027536e-05	MMP10_F9
423767	cg26065057	7.22193541331843e-06	MMP10_F9
423768	cg26068292	9.16642354559831e-06	MMP10_F9
423769	cg26070636	5.18828033163841e-06	MMP10_F9
423770	cg26079666	-5.98635053294397e-07	MMP10_F9
423771	cg26086468	5.10488809642898e-06	MMP10_F9
423772	cg26089007	-5.84458202592367e-06	MMP10_F9
423773	cg26100137	-2.29147748400476e-06	MMP10_F9
423774	cg26102748	8.98597205534084e-07	MMP10_F9
423775	cg26103828	1.05520576838802e-06	MMP10_F9
423776	cg26116980	-3.25888605082581e-06	MMP10_F9
423777	cg26120251	-1.87960607806586e-06	MMP10_F9
423778	cg26125366	-2.547086374762e-06	MMP10_F9
423779	cg26129353	-1.57622501787741e-05	MMP10_F9
423780	cg26130023	5.95483505412099e-06	MMP10_F9
423781	cg26136497	-1.08842947793457e-06	MMP10_F9
423782	cg26137790	2.06028098685397e-06	MMP10_F9
423783	cg26141063	-2.84647128098622e-06	MMP10_F9
423784	cg26143874	-4.3337073506549e-06	MMP10_F9
423785	cg26146542	-3.69302904315731e-06	MMP10_F9
423786	cg26147554	-2.33421408109393e-07	MMP10_F9
423787	cg26155939	-3.82863965282555e-06	MMP10_F9
423788	cg26160150	1.21373490420335e-05	MMP10_F9
423789	cg26163704	-6.28206497135552e-06	MMP10_F9
423790	cg26165993	-5.43759814188655e-06	MMP10_F9
423791	cg26166935	4.41352653787587e-06	MMP10_F9
423792	cg26170805	3.73694812574814e-07	MMP10_F9
423793	cg26172016	-1.69241460707154e-05	MMP10_F9
423794	cg26175428	-2.43740366592723e-06	MMP10_F9
423795	cg26177316	-7.03666785861531e-07	MMP10_F9
423796	cg26177544	1.465811328009e-05	MMP10_F9
423797	cg26178100	1.21663930145387e-05	MMP10_F9
423798	cg26185079	1.16288585588996e-05	MMP10_F9
423799	cg26186727	4.39477195293836e-06	MMP10_F9
423800	cg26188124	1.29197718808987e-06	MMP10_F9
423801	cg26190375	3.58077559053263e-06	MMP10_F9
423802	cg26195667	2.0637128088496e-06	MMP10_F9
423803	cg26197699	5.77520402943104e-08	MMP10_F9
423804	cg26198107	3.26977442797444e-06	MMP10_F9
423805	cg26200141	1.83924319883497e-06	MMP10_F9
423806	cg26200598	-1.58971809436777e-05	MMP10_F9
423807	cg26201815	-6.44442141465595e-06	MMP10_F9
423808	cg26203055	4.02979446563747e-07	MMP10_F9
423809	cg26210104	1.80724220379417e-07	MMP10_F9
423810	cg26211724	8.00044422325426e-06	MMP10_F9
423811	cg26212229	-6.65075609578735e-06	MMP10_F9
423812	cg26222723	1.462715271872e-05	MMP10_F9
423813	cg26223989	-2.66350625991475e-06	MMP10_F9
423814	cg26226511	-5.66377883545982e-06	MMP10_F9
423815	cg26227935	2.72738810509891e-05	MMP10_F9
423816	cg26230516	1.64907383838852e-06	MMP10_F9
423817	cg26241877	-7.37419089467664e-06	MMP10_F9
423818	cg26244832	-2.01270476840007e-05	MMP10_F9
423819	cg26246840	4.36946926992175e-06	MMP10_F9
423820	cg26251069	7.08687413082436e-07	MMP10_F9
423821	cg26258423	-4.51993019778751e-06	MMP10_F9
423822	cg26269511	-1.7507887989438e-05	MMP10_F9
423823	cg26277023	1.35633863927447e-05	MMP10_F9
423824	cg26277730	4.46927085255788e-06	MMP10_F9
423825	cg26298979	-4.48388301103315e-07	MMP10_F9
423826	cg26302103	5.0457711473504e-08	MMP10_F9
423827	cg26306636	7.43038170728604e-07	MMP10_F9
423828	cg26311295	-5.52446657519752e-07	MMP10_F9
423829	cg26320173	6.31013332745899e-06	MMP10_F9
423830	cg26328002	-1.50916206141029e-06	MMP10_F9
423831	cg26344168	-7.93044999493732e-07	MMP10_F9
423832	cg26349976	-2.85266228976857e-06	MMP10_F9
423833	cg26355573	-1.50538760319582e-05	MMP10_F9
423834	cg26358590	-4.90353723217562e-06	MMP10_F9
423835	cg26367197	6.75249213644398e-07	MMP10_F9
423836	cg26378453	-9.54036075416202e-07	MMP10_F9
423837	cg26383001	-1.00937385940839e-06	MMP10_F9
423838	cg26383870	-3.54924230124976e-07	MMP10_F9
423839	cg26385283	3.13995833894889e-07	MMP10_F9
423840	cg26385618	-2.41908860410053e-07	MMP10_F9
423841	cg26393983	3.37665228178066e-07	MMP10_F9
423842	cg26397391	1.96962800032025e-05	MMP10_F9
423843	cg26397500	-6.2403896801325e-06	MMP10_F9
423844	cg26398656	4.38676828118275e-06	MMP10_F9
423845	cg26407641	1.20763095637902e-07	MMP10_F9
423846	cg26411672	6.30288522592685e-06	MMP10_F9
423847	cg26417871	-6.34276358948024e-08	MMP10_F9
423848	cg26420606	-4.64658133471345e-06	MMP10_F9
423849	cg26427436	-3.51875112840834e-06	MMP10_F9
423850	cg26436583	4.20032513259249e-07	MMP10_F9
423851	cg26438105	-2.95237267300038e-06	MMP10_F9
423852	cg26442509	3.16034120414871e-07	MMP10_F9
423853	cg26444623	-2.4934500699602e-07	MMP10_F9
423854	cg26446133	3.64669994470563e-05	MMP10_F9
423855	cg26454730	7.21479664759566e-06	MMP10_F9
423856	cg26456274	7.26130756512274e-06	MMP10_F9
423857	cg26457248	5.633131514664e-08	MMP10_F9
423858	cg26460471	-4.94397033134698e-07	MMP10_F9
423859	cg26463170	1.79247914206545e-06	MMP10_F9
423860	cg26463621	8.70015604065431e-08	MMP10_F9
423861	cg26474014	1.56640379784879e-06	MMP10_F9
423862	cg26475087	1.22049096197342e-05	MMP10_F9
423863	cg26482862	9.56402458366167e-06	MMP10_F9
423864	cg26485825	4.23009157172523e-06	MMP10_F9
423865	cg26489251	2.1982841851696e-06	MMP10_F9
423866	cg26491431	1.31812950231556e-05	MMP10_F9
423867	cg26491697	3.03986572309861e-06	MMP10_F9
423868	cg26493532	1.92073280844992e-06	MMP10_F9
423869	cg26497348	1.51015882925023e-06	MMP10_F9
423870	cg26498132	5.95337205716249e-06	MMP10_F9
423871	cg26501139	-2.04938059994429e-05	MMP10_F9
423872	cg26508928	5.12645752840087e-06	MMP10_F9
423873	cg26509328	-6.14270915388783e-06	MMP10_F9
423874	cg26514337	5.58357369912937e-07	MMP10_F9
423875	cg26518100	-4.81566066042679e-07	MMP10_F9
423876	cg26521720	-4.53168296292019e-06	MMP10_F9
423877	cg26522239	4.72107747192828e-06	MMP10_F9
423878	cg26522337	-2.96267950582085e-06	MMP10_F9
423879	cg26527435	-8.05991439216026e-06	MMP10_F9
423880	cg26529778	6.90194551788928e-06	MMP10_F9
423881	cg26530706	1.24589423366134e-05	MMP10_F9
423882	cg26538468	2.87156309690429e-06	MMP10_F9
423883	cg26544134	-7.9317328963869e-06	MMP10_F9
423884	cg26544932	3.13875591871851e-06	MMP10_F9
423885	cg26546504	2.88900598999673e-07	MMP10_F9
423886	cg26550149	-1.297831110321e-05	MMP10_F9
423887	cg26550337	-5.8898229569961e-06	MMP10_F9
423888	cg26551026	-3.10492451632367e-05	MMP10_F9
423889	cg26552784	-2.12987565628351e-07	MMP10_F9
423890	cg26556489	3.43522120988252e-05	MMP10_F9
423891	cg26556624	1.05080162464107e-05	MMP10_F9
423892	cg26557404	8.515210885755e-09	MMP10_F9
423893	cg26560656	-2.87714377378723e-07	MMP10_F9
423894	cg26569453	-4.5407155694626e-08	MMP10_F9
423895	cg26571002	-2.9645467781528e-05	MMP10_F9
423896	cg26586027	7.42666613643227e-06	MMP10_F9
423897	cg26598649	-1.23902997115541e-05	MMP10_F9
423898	cg26604901	-1.44015718887494e-06	MMP10_F9
423899	cg26610812	3.97114919998679e-07	MMP10_F9
423900	cg26613312	-1.57664023611605e-05	MMP10_F9
423901	cg26626598	1.53851602544373e-06	MMP10_F9
423902	cg26627665	-2.28120255260067e-06	MMP10_F9
423903	cg26630735	-8.69180333037434e-06	MMP10_F9
423904	cg26632239	2.16336717810426e-05	MMP10_F9
423905	cg26646527	-5.2707419021856e-06	MMP10_F9
423906	cg26646554	1.20428073988759e-05	MMP10_F9
423907	cg26649394	-2.21945935737143e-06	MMP10_F9
423908	cg26650682	-7.94380725266195e-06	MMP10_F9
423909	cg26654851	-3.66590497649526e-06	MMP10_F9
423910	cg26661543	2.81549990443407e-06	MMP10_F9
423911	cg26662520	8.11789634866025e-06	MMP10_F9
423912	cg26666921	2.84776301419754e-06	MMP10_F9
423913	cg26670288	-6.56394804930018e-06	MMP10_F9
423914	cg26681875	-2.43632305072218e-06	MMP10_F9
423915	cg26685743	9.47783656698323e-06	MMP10_F9
423916	cg26697650	8.57449290557349e-06	MMP10_F9
423917	cg26700919	1.01187777141707e-05	MMP10_F9
423918	cg26701815	-1.00704599509692e-05	MMP10_F9
423919	cg26704078	2.89726412819371e-06	MMP10_F9
423920	cg26707664	4.73991012357347e-06	MMP10_F9
423921	cg26708427	2.0486415676667e-05	MMP10_F9
423922	cg26710686	1.4042977586064e-06	MMP10_F9
423923	cg26713775	9.71652586215734e-07	MMP10_F9
423924	cg26714678	1.1216867608349e-06	MMP10_F9
423925	cg26721264	4.52147204692082e-07	MMP10_F9
423926	cg26725274	-1.58427271467934e-07	MMP10_F9
423927	cg26727372	-1.98936453073733e-06	MMP10_F9
423928	cg26738010	1.1679054851043e-05	MMP10_F9
423929	cg26740109	1.03442342124238e-05	MMP10_F9
423930	cg26749245	1.53749686294137e-06	MMP10_F9
423931	cg26753302	-1.79419584548757e-05	MMP10_F9
423932	cg26755793	9.93267487131196e-07	MMP10_F9
423933	cg26764215	1.09694098723972e-06	MMP10_F9
423934	cg26772788	-2.70348454903074e-05	MMP10_F9
423935	cg26774079	-3.51227868581292e-07	MMP10_F9
423936	cg26775191	-1.01745759418723e-06	MMP10_F9
423937	cg26790372	6.63969842488866e-06	MMP10_F9
423938	cg26794997	-2.3854214742565e-07	MMP10_F9
423939	cg26803305	-5.96326812817952e-07	MMP10_F9
423940	cg26803352	-1.02090777385024e-05	MMP10_F9
423941	cg26807767	7.71552378695566e-06	MMP10_F9
423942	cg26820220	1.29260768083639e-06	MMP10_F9
423943	cg26822986	2.66802780260729e-06	MMP10_F9
423944	cg26828842	-3.8130653222083e-06	MMP10_F9
423945	cg26840726	-1.59733212913613e-06	MMP10_F9
423946	cg26842664	8.18953149709969e-06	MMP10_F9
423947	cg26847156	-6.07860970100397e-06	MMP10_F9
423948	cg26848157	4.3618006714716e-06	MMP10_F9
423949	cg26848442	1.52454395079945e-05	MMP10_F9
423950	cg26861703	-3.99067149961584e-07	MMP10_F9
423951	cg26871386	-3.61205705144908e-08	MMP10_F9
423952	cg26875867	2.81360774696869e-07	MMP10_F9
423953	cg26877588	-3.19529565770024e-06	MMP10_F9
423954	cg26880735	-5.05166936492983e-06	MMP10_F9
423955	cg26881207	6.25019344757403e-07	MMP10_F9
423956	cg26884658	9.14015182273656e-06	MMP10_F9
423957	cg26888493	1.98421692191865e-08	MMP10_F9
423958	cg26890839	2.51203198402665e-05	MMP10_F9
423959	cg26898309	3.12843665613271e-06	MMP10_F9
423960	cg26905010	4.36888702341011e-06	MMP10_F9
423961	cg26908946	-2.87418421465095e-06	MMP10_F9
423962	cg26909237	8.77145759296752e-07	MMP10_F9
423963	cg26909431	1.06750566423858e-06	MMP10_F9
423964	cg26909797	-1.33737733660753e-05	MMP10_F9
423965	cg26910047	-1.08439094908647e-05	MMP10_F9
423966	cg26914205	2.40635065724666e-06	MMP10_F9
423967	cg26915704	1.61772254512198e-05	MMP10_F9
423968	cg26916687	1.18926468820532e-05	MMP10_F9
423969	cg26919186	-1.7827339199656e-05	MMP10_F9
423970	cg26920905	2.55719571454324e-06	MMP10_F9
423971	cg26937943	6.63723909620899e-06	MMP10_F9
423972	cg26938118	-6.37906929839565e-06	MMP10_F9
423973	cg26938597	3.5781112033017e-08	MMP10_F9
423974	cg26946769	3.23285952095613e-06	MMP10_F9
423975	cg26953462	2.47148114393671e-06	MMP10_F9
423976	cg26957560	-5.57084114315283e-06	MMP10_F9
423977	cg26963272	4.60861737111242e-06	MMP10_F9
423978	cg26965275	7.67374364585822e-07	MMP10_F9
423979	cg26966455	6.06677468348464e-06	MMP10_F9
423980	cg26966630	7.64709466941771e-06	MMP10_F9
423981	cg26973045	1.19202147065459e-06	MMP10_F9
423982	cg26974111	1.91255045820938e-06	MMP10_F9
423983	cg26987367	-4.01549507489778e-06	MMP10_F9
423984	cg26987699	7.63182086775272e-06	MMP10_F9
423985	cg26991064	1.03398824917236e-06	MMP10_F9
423986	cg26992698	-3.30733668262656e-06	MMP10_F9
423987	cg26993965	-7.83036854587203e-06	MMP10_F9
423988	cg26994526	-5.12878295656416e-06	MMP10_F9
423989	cg26996626	1.92015095628233e-05	MMP10_F9
423990	cg26998900	2.29602123697795e-06	MMP10_F9
423991	cg27012291	-2.30801776178757e-06	MMP10_F9
423992	cg27012424	4.26792687160979e-06	MMP10_F9
423993	cg27014538	3.9240524744895e-05	MMP10_F9
423994	cg27019126	-2.50158074851787e-06	MMP10_F9
423995	cg27019645	-1.81424559276958e-05	MMP10_F9
423996	cg27020668	-2.2438297606175e-06	MMP10_F9
423997	cg27026585	5.07265914126558e-06	MMP10_F9
423998	cg27029518	-9.15340369711292e-06	MMP10_F9
423999	cg27030352	-7.51929411843699e-06	MMP10_F9
424000	cg27031837	6.27567543919985e-06	MMP10_F9
424001	cg27036456	8.0105100162477e-06	MMP10_F9
424002	cg27037021	-3.43817324360896e-07	MMP10_F9
424003	cg27037551	4.85816500993565e-06	MMP10_F9
424004	cg27041649	2.68579042284497e-06	MMP10_F9
424005	cg27050031	2.12900722152027e-05	MMP10_F9
424006	cg27051931	-3.79691766594154e-06	MMP10_F9
424007	cg27060699	8.94216497624058e-08	MMP10_F9
424008	cg27062159	1.96478131849357e-07	MMP10_F9
424009	cg27070070	-1.89267178293131e-05	MMP10_F9
424010	cg27079446	7.06275817048032e-07	MMP10_F9
424011	cg27082185	-1.01894839895889e-05	MMP10_F9
424012	cg27088191	2.02328309926576e-06	MMP10_F9
424013	cg27092705	1.10808204993806e-06	MMP10_F9
424014	cg27093273	-2.29557134715365e-05	MMP10_F9
424015	cg27096572	2.36059989861404e-06	MMP10_F9
424016	cg27100123	-9.03625124547234e-07	MMP10_F9
424017	cg27100149	-1.09901671643349e-05	MMP10_F9
424018	cg27105619	-3.02607283486203e-06	MMP10_F9
424019	cg27105827	-4.23483626735648e-07	MMP10_F9
424020	cg27106643	-1.29248874565661e-06	MMP10_F9
424021	cg27107110	-2.6681352459882e-06	MMP10_F9
424022	cg27107963	-1.09714275668072e-06	MMP10_F9
424023	cg27109056	-6.19986757240483e-06	MMP10_F9
424024	cg27109614	1.82808050338057e-07	MMP10_F9
424025	cg27109877	2.81970043749841e-07	MMP10_F9
424026	cg27109971	-8.32274352916724e-07	MMP10_F9
424027	cg27112102	-2.84603329080744e-06	MMP10_F9
424028	cg27113059	-2.17706743325608e-06	MMP10_F9
424029	cg27114094	9.69898400410844e-07	MMP10_F9
424030	cg27116888	-7.17019398550795e-06	MMP10_F9
424031	cg27121095	1.04688294849115e-05	MMP10_F9
424032	cg27128322	1.88539174577868e-06	MMP10_F9
424033	cg27145096	1.11924161177537e-05	MMP10_F9
424034	cg27145388	-4.26091158160442e-06	MMP10_F9
424035	cg27151480	6.71922925608453e-06	MMP10_F9
424036	cg27153492	4.15035260404505e-06	MMP10_F9
424037	cg27166860	7.60507097630433e-06	MMP10_F9
424038	cg27179512	2.35440810580353e-07	MMP10_F9
424039	cg27180880	-4.04914433552068e-07	MMP10_F9
424040	cg27181574	3.29201200256108e-06	MMP10_F9
424041	cg27184585	1.55079526121233e-05	MMP10_F9
424042	cg27187667	-9.86216651969247e-06	MMP10_F9
424043	cg27189087	6.45803673196696e-07	MMP10_F9
424044	cg27206367	1.47323984237534e-05	MMP10_F9
424045	cg27209994	3.68186324843665e-06	MMP10_F9
424046	cg27225044	7.88140183388374e-06	MMP10_F9
424047	cg27233989	-4.70002379831443e-08	MMP10_F9
424048	cg27240008	-1.36548633027361e-05	MMP10_F9
424049	cg27249419	-2.66212904591762e-07	MMP10_F9
424050	cg27250841	9.15127046559242e-06	MMP10_F9
424051	cg27262850	-2.84919489532054e-05	MMP10_F9
424052	cg27264388	-3.54045633565335e-05	MMP10_F9
424053	cg27267143	-6.60837015193067e-06	MMP10_F9
424054	cg27270832	-5.07274278832993e-06	MMP10_F9
424055	cg27275115	-2.88372672255239e-07	MMP10_F9
424056	cg27278787	-4.17716432562391e-06	MMP10_F9
424057	cg27291051	-4.94819215665549e-06	MMP10_F9
424058	cg27298007	-2.76414086872704e-05	MMP10_F9
424059	cg27308982	-2.92472307846713e-05	MMP10_F9
424060	cg27311476	1.78753774236083e-06	MMP10_F9
424061	cg27314249	-2.25074574547899e-06	MMP10_F9
424062	cg27318000	-2.92905059808218e-06	MMP10_F9
424063	cg27318281	-7.60442096318637e-06	MMP10_F9
424064	cg27318546	-2.06409839229599e-06	MMP10_F9
424065	cg27322282	7.16657576443634e-06	MMP10_F9
424066	cg27324826	-2.4492564478311e-05	MMP10_F9
424067	cg27326084	1.70208056367607e-06	MMP10_F9
424068	cg27329548	-3.27220514379171e-08	MMP10_F9
424069	cg27332026	-4.07474084303725e-07	MMP10_F9
424070	cg27332583	9.43979828259336e-06	MMP10_F9
424071	cg27334938	1.55195610088749e-05	MMP10_F9
424072	cg27337209	6.02637269990862e-06	MMP10_F9
424073	cg27338487	1.31576278200346e-06	MMP10_F9
424074	cg27344090	-4.57262585281854e-06	MMP10_F9
424075	cg27347269	3.20321489618413e-07	MMP10_F9
424076	cg27347932	3.36164370972514e-07	MMP10_F9
424077	cg27349460	2.84739688754834e-06	MMP10_F9
424078	cg27353346	5.67911214073913e-06	MMP10_F9
424079	cg27353962	-1.59015102753194e-05	MMP10_F9
424080	cg27357282	1.309258622254e-06	MMP10_F9
424081	cg27358469	-2.95584931775333e-06	MMP10_F9
424082	cg27359501	-2.32036139834659e-07	MMP10_F9
424083	cg27360300	-4.30353552763032e-06	MMP10_F9
424084	cg27366617	5.03234574309022e-07	MMP10_F9
424085	cg27368718	7.40728477406606e-06	MMP10_F9
424086	cg27373591	-6.69118121701646e-06	MMP10_F9
424087	cg27374247	-1.86370005550683e-05	MMP10_F9
424088	cg27376271	5.18505037706781e-06	MMP10_F9
424089	cg27378216	3.92575711735438e-07	MMP10_F9
424090	cg27385734	1.46644717058389e-06	MMP10_F9
424091	cg27388618	2.46145867222094e-06	MMP10_F9
424092	cg27392024	-1.42108796124555e-06	MMP10_F9
424093	cg27393146	2.53422041101836e-06	MMP10_F9
424094	cg27395310	-1.86096045072328e-05	MMP10_F9
424095	cg27400216	-6.972991340041e-06	MMP10_F9
424096	cg27400313	-9.10665556912424e-06	MMP10_F9
424097	cg27405960	-4.28933206564187e-07	MMP10_F9
424098	cg27408897	-6.10247197211225e-05	MMP10_F9
424099	cg27419474	3.25223138076723e-07	MMP10_F9
424100	cg27422507	9.9974403882937e-07	MMP10_F9
424101	cg27434584	3.76658580653637e-06	MMP10_F9
424102	cg27436190	1.60714581297798e-06	MMP10_F9
424103	cg27439474	5.97989964062356e-06	MMP10_F9
424104	cg27440751	-3.34657361724935e-05	MMP10_F9
424105	cg27444744	-2.81524724190742e-06	MMP10_F9
424106	cg27445005	-2.45375961358616e-06	MMP10_F9
424107	cg27446047	3.65588521829395e-07	MMP10_F9
424108	cg27449660	5.14222313766193e-06	MMP10_F9
424109	cg27449777	1.87173324018625e-06	MMP10_F9
424110	cg27463447	-4.68140234144056e-05	MMP10_F9
424111	cg27468145	-1.26068558452127e-06	MMP10_F9
424112	cg27469726	2.82209847164725e-06	MMP10_F9
424113	cg27469810	-1.75312853727201e-06	MMP10_F9
424114	cg27477494	6.03201469575025e-07	MMP10_F9
424115	cg27484456	5.45408317191627e-06	MMP10_F9
424116	cg27484662	7.15968661456705e-09	MMP10_F9
424117	cg27485084	1.34049779764499e-05	MMP10_F9
424118	cg27498545	-1.7217625110124e-05	MMP10_F9
424119	cg27509125	-4.01128630817246e-07	MMP10_F9
424120	cg27511678	2.67349986387024e-05	MMP10_F9
424121	cg27514550	-1.18415663137612e-05	MMP10_F9
424122	cg27535687	-1.96155737078387e-05	MMP10_F9
424123	cg27537795	1.65259770567639e-05	MMP10_F9
424124	cg27541781	3.61685200456482e-07	MMP10_F9
424125	cg27553564	-1.8857099445395e-06	MMP10_F9
424126	cg27555092	1.05351723604942e-05	MMP10_F9
424127	cg27556566	2.13069915894888e-06	MMP10_F9
424128	cg27557974	-2.85571485923873e-05	MMP10_F9
424129	cg27561567	3.36113841395809e-06	MMP10_F9
424130	cg27567880	-2.82572588832454e-07	MMP10_F9
424131	cg27569829	4.4552567983299e-05	MMP10_F9
424132	cg27569863	-1.22770302419433e-06	MMP10_F9
424133	cg27572343	-7.13180206121567e-06	MMP10_F9
424134	cg27574168	3.55729657617411e-06	MMP10_F9
424135	cg27577023	1.18387887929939e-06	MMP10_F9
424136	cg27582240	-2.78296513808973e-05	MMP10_F9
424137	cg27583455	-1.60083014684442e-06	MMP10_F9
424138	cg27592331	-4.00786459794813e-06	MMP10_F9
424139	cg27592410	2.36184959936357e-06	MMP10_F9
424140	cg27593384	1.4465708771119e-06	MMP10_F9
424141	cg27600766	4.60067211724229e-07	MMP10_F9
424142	cg27602263	4.68021831766582e-07	MMP10_F9
424143	cg27602828	-1.82987748831e-05	MMP10_F9
424144	cg27604671	2.59195279643528e-07	MMP10_F9
424145	cg27612650	3.14925264792837e-06	MMP10_F9
424146	cg27613357	3.45869808187089e-06	MMP10_F9
424147	cg27614534	4.27573213989781e-06	MMP10_F9
424148	cg27624471	-2.21475242115056e-05	MMP10_F9
424149	cg27628090	1.48198627495787e-06	MMP10_F9
424150	cg27631427	-3.39440940168246e-07	MMP10_F9
424151	cg27635025	-5.70681717986128e-06	MMP10_F9
424152	cg27638035	-5.47883032376973e-06	MMP10_F9
424153	cg27638057	-1.09393980561493e-05	MMP10_F9
424154	cg27638913	7.10155015011641e-06	MMP10_F9
424155	cg27641522	-4.41688856929415e-07	MMP10_F9
424156	cg27644254	3.53123516870476e-06	MMP10_F9
424157	cg27648075	-3.50533525280658e-06	MMP10_F9
424158	cg27658460	6.01036530662428e-06	MMP10_F9
424159	cg27662412	1.76332279959647e-05	MMP10_F9
424160	cg27662877	-2.73810421120894e-06	MMP10_F9
424161	ch.18.4153F	1.15380616550934e-05	MMP10_F9
424162	ch.18.18270R	1.01071471725404e-05	MMP10_F9
424163	ch.18.152438F	4.10690964422e-06	MMP10_F9
424164	ch.18.164884R	2.97675476751068e-07	MMP10_F9
424165	ch.18.265776F	7.15526408931283e-06	MMP10_F9
424166	ch.18.308031F	5.90133276087361e-07	MMP10_F9
424167	ch.18.310800R	6.76690348513197e-06	MMP10_F9
424168	ch.18.400468R	7.10972096538535e-06	MMP10_F9
424169	ch.18.458692R	2.27334579205823e-06	MMP10_F9
424170	ch.18.486455F	5.41779283175677e-06	MMP10_F9
424171	ch.18.502248F	1.48027982629998e-07	MMP10_F9
424172	ch.18.544831R	5.33992921928574e-06	MMP10_F9
424173	ch.18.546433R	1.36084126927845e-06	MMP10_F9
424174	ch.18.658499F	2.06444057385979e-06	MMP10_F9
424175	ch.18.700493F	-2.34543253227718e-06	MMP10_F9
424176	ch.18.734816F	7.07777646516706e-06	MMP10_F9
424177	ch.18.773216R	-1.0581923359174e-06	MMP10_F9
424178	ch.18.807506F	-5.37269042866153e-06	MMP10_F9
424179	ch.18.844464R	-2.21424579620942e-05	MMP10_F9
424180	ch.18.925095F	7.0216157850764e-06	MMP10_F9
424181	ch.18.925473R	1.61294996936984e-05	MMP10_F9
424182	ch.18.975209F	1.14668113844638e-05	MMP10_F9
424183	ch.18.1114073F	1.38940790421958e-05	MMP10_F9
424184	ch.18.1233013F	1.02787512345618e-05	MMP10_F9
424185	ch.18.1546242R	6.21311620180139e-06	MMP10_F9
424186	cg00000714	-7.81776437569178e-06	MMP10_F9
424187	cg00001510	-7.17417713057584e-06	MMP10_F9
424188	cg00002033	-3.34896384823072e-05	MMP10_F9
424189	cg00003305	8.79770079191949e-06	MMP10_F9
424190	cg00003818	8.4181178432986e-07	MMP10_F9
424191	cg00004072	2.34591036701777e-07	MMP10_F9
424192	cg00005164	-5.90080355196508e-06	MMP10_F9
424193	cg00007269	3.50407125387323e-07	MMP10_F9
424194	cg00007324	-7.17668199024022e-07	MMP10_F9
424195	cg00007326	8.05773818634914e-06	MMP10_F9
424196	cg00007466	1.52752559730634e-05	MMP10_F9
424197	cg00007987	3.93090449154514e-06	MMP10_F9
424198	cg00008033	1.16192965999505e-05	MMP10_F9
424199	cg00008737	1.59741988831091e-05	MMP10_F9
424200	cg00008839	-1.45113932648962e-07	MMP10_F9
424201	cg00010445	-1.42942754020919e-05	MMP10_F9
424202	cg00011578	1.90685869329005e-06	MMP10_F9
424203	cg00013733	-2.49901004170394e-05	MMP10_F9
424204	cg00013993	-1.0040825809433e-06	MMP10_F9
424205	cg00014272	2.12347659751146e-06	MMP10_F9
424206	cg00014806	-2.70103885419011e-07	MMP10_F9
424207	cg00016892	6.71081913731868e-06	MMP10_F9
424208	cg00017441	4.9403870975899e-07	MMP10_F9
424209	cg00019137	1.84980807344381e-07	MMP10_F9
424210	cg00019275	8.75881262340213e-06	MMP10_F9
424211	cg00019377	2.40621411567887e-06	MMP10_F9
424212	cg00021945	2.28812364478164e-07	MMP10_F9
424213	cg00022594	-7.78572738143514e-07	MMP10_F9
424214	cg00022911	5.0480736730309e-06	MMP10_F9
424215	cg00023168	2.32577167719166e-06	MMP10_F9
424216	cg00023174	1.02517918131444e-05	MMP10_F9
424217	cg00024280	2.44916874862943e-06	MMP10_F9
424218	cg00024989	-1.49202708096172e-06	MMP10_F9
424219	cg00025715	9.16553174188965e-06	MMP10_F9
424220	cg00027990	1.04399235121416e-05	MMP10_F9
424221	cg00028487	1.15343358650687e-06	MMP10_F9
424222	cg00028993	5.68512980233936e-06	MMP10_F9
424223	cg00029640	1.79957320304584e-05	MMP10_F9
424224	cg00030423	6.37428684500228e-07	MMP10_F9
424225	cg00031443	1.42057906167974e-06	MMP10_F9
424226	cg00031663	2.33797645307333e-08	MMP10_F9
424227	cg00032036	1.8075989143172e-06	MMP10_F9
424228	cg00032192	2.22403303626031e-06	MMP10_F9
424229	cg00032366	-7.08993604230705e-06	MMP10_F9
424230	cg00032701	-3.3712429109348e-06	MMP10_F9
424231	cg00033371	-1.18199227627526e-06	MMP10_F9
424232	cg00033773	6.11274154270558e-07	MMP10_F9
424233	cg00033915	-1.12456448135163e-05	MMP10_F9
424234	cg00034154	1.819228146683e-05	MMP10_F9
424235	cg00034555	-5.40146978328222e-07	MMP10_F9
424236	cg00035608	-2.70675004749341e-07	MMP10_F9
424237	cg00035623	1.59663842284815e-06	MMP10_F9
424238	cg00036137	2.65057869960716e-05	MMP10_F9
424239	cg00037314	-4.31560169706471e-06	MMP10_F9
424240	cg00037406	7.93728945055283e-06	MMP10_F9
424241	cg00038167	7.72272571664994e-06	MMP10_F9
424242	cg00038584	-4.45565197238774e-06	MMP10_F9
424243	cg00038736	-9.74055580544575e-06	MMP10_F9
424244	cg00039385	1.14968965426363e-05	MMP10_F9
424245	cg00039936	-7.49053841413563e-06	MMP10_F9
424246	cg00040427	9.65813805610608e-06	MMP10_F9
424247	cg00040569	-1.04496499936203e-06	MMP10_F9
424248	cg00040861	8.95356200204077e-07	MMP10_F9
424249	cg00041047	1.32644197421089e-05	MMP10_F9
424250	cg00043005	4.5560468525537e-06	MMP10_F9
424251	cg00043080	-1.44458039853804e-06	MMP10_F9
424252	cg00044318	1.16084549577734e-05	MMP10_F9
424253	cg00044995	6.71958664694352e-07	MMP10_F9
424254	cg00047185	-3.39250424990368e-05	MMP10_F9
424255	cg00052561	7.23800046420119e-06	MMP10_F9
424256	cg00053073	-1.50004374160286e-07	MMP10_F9
424257	cg00054408	4.18185400055986e-06	MMP10_F9
424258	cg00054741	4.22309854892352e-06	MMP10_F9
424259	cg00058938	1.12142306066104e-05	MMP10_F9
424260	cg00061059	-7.51769413150834e-06	MMP10_F9
424261	cg00062776	-3.40389342280058e-05	MMP10_F9
424262	cg00067471	1.34805768330008e-05	MMP10_F9
424263	cg00067576	1.20729002581147e-06	MMP10_F9
424264	cg00072407	-7.37229142369942e-06	MMP10_F9
424265	cg00073090	-1.23081441266414e-06	MMP10_F9
424266	cg00079169	1.28660897900429e-05	MMP10_F9
424267	cg00079302	2.68047838439135e-05	MMP10_F9
424268	cg00081084	-8.28504354610951e-06	MMP10_F9
424269	cg00083616	-1.76779581417999e-05	MMP10_F9
424270	cg00086346	-6.67837961521684e-06	MMP10_F9
424271	cg00086493	9.77007241615836e-06	MMP10_F9
424272	cg00087799	4.85614972069057e-07	MMP10_F9
424273	cg00090338	1.01603736109565e-05	MMP10_F9
424274	cg00091060	-4.14079693695342e-06	MMP10_F9
424275	cg00094858	2.86156758294365e-06	MMP10_F9
424276	cg00094944	3.4976817889538e-06	MMP10_F9
424277	cg00095870	-8.95146466426115e-06	MMP10_F9
424278	cg00097081	3.24587808622668e-06	MMP10_F9
424279	cg00097645	4.35900270312907e-06	MMP10_F9
424280	cg00098239	2.35422558622275e-07	MMP10_F9
424281	cg00101104	-1.15538182440293e-05	MMP10_F9
424282	cg00104562	1.34663575495481e-05	MMP10_F9
424283	cg00105400	3.97983417014282e-06	MMP10_F9
424284	cg00107603	4.93517138291674e-07	MMP10_F9
424285	cg00109776	-1.76478104585832e-05	MMP10_F9
424286	cg00112685	8.90808309753223e-06	MMP10_F9
424287	cg00113020	2.03269766545514e-05	MMP10_F9
424288	cg00116838	-1.46531169291931e-06	MMP10_F9
424289	cg00121209	6.21676212140337e-06	MMP10_F9
424290	cg00127732	1.18958276928174e-06	MMP10_F9
424291	cg00131081	3.04488302256744e-05	MMP10_F9
424292	cg00134028	1.05042128676434e-06	MMP10_F9
424293	cg00136192	-1.49053268374155e-07	MMP10_F9
424294	cg00137016	4.75592638585517e-06	MMP10_F9
424295	cg00145150	1.506570835844e-06	MMP10_F9
424296	cg00147863	1.47296933618511e-07	MMP10_F9
424297	cg00149708	-9.37458955953591e-06	MMP10_F9
424298	cg00155609	-1.74532747330551e-06	MMP10_F9
424299	cg00159799	1.32507007075302e-05	MMP10_F9
424300	cg00162541	1.27544553251435e-06	MMP10_F9
424301	cg00164678	2.89826825076661e-05	MMP10_F9
424302	cg00168191	-6.095102301723e-06	MMP10_F9
424303	cg00169167	1.98245285837204e-06	MMP10_F9
424304	cg00170056	2.62857309913916e-06	MMP10_F9
424305	cg00174901	-1.31283997024581e-05	MMP10_F9
424306	cg00182416	3.60045926653505e-06	MMP10_F9
424307	cg00183804	1.24861505780464e-06	MMP10_F9
424308	cg00185103	6.85404302141968e-06	MMP10_F9
424309	cg00187535	-7.90988780838989e-06	MMP10_F9
424310	cg00193490	-9.59914344120821e-07	MMP10_F9
424311	cg00204262	3.32005439063543e-06	MMP10_F9
424312	cg00208967	2.32623054782505e-06	MMP10_F9
424313	cg00215066	-4.30631491702993e-06	MMP10_F9
424314	cg00230586	1.78407228474574e-06	MMP10_F9
424315	cg00231521	1.20815283595476e-06	MMP10_F9
424316	cg00232387	1.04582656583118e-05	MMP10_F9
424317	cg00233307	1.82507119694062e-06	MMP10_F9
424318	cg00236601	6.80069582592029e-06	MMP10_F9
424319	cg00238994	4.39958616130967e-06	MMP10_F9
424320	cg00239003	7.47430267664466e-07	MMP10_F9
424321	cg00242039	-6.1032617551607e-07	MMP10_F9
424322	cg00244267	7.76269865192536e-06	MMP10_F9
424323	cg00248903	-8.81059175882631e-06	MMP10_F9
424324	cg00249093	2.10541071770938e-05	MMP10_F9
424325	cg00249181	4.35501950478533e-07	MMP10_F9
424326	cg00252654	-1.15630519597594e-06	MMP10_F9
424327	cg00253971	2.30836510967545e-05	MMP10_F9
424328	cg00256374	2.44651130344024e-06	MMP10_F9
424329	cg00259480	2.50460753787181e-06	MMP10_F9
424330	cg00259785	2.18287281605404e-06	MMP10_F9
424331	cg00261875	-5.56376674938699e-06	MMP10_F9
424332	cg00270093	-1.14693077470058e-05	MMP10_F9
424333	cg00275232	-6.64607642870457e-08	MMP10_F9
424334	cg00275362	-1.71636267549752e-05	MMP10_F9
424335	cg00276788	1.57627365540414e-06	MMP10_F9
424336	cg00277927	1.91357618457115e-05	MMP10_F9
424337	cg00283046	-6.809918499376e-06	MMP10_F9
424338	cg00283662	1.16625885689073e-05	MMP10_F9
424339	cg00286125	-7.37672048012116e-06	MMP10_F9
424340	cg00288050	1.06103805588643e-06	MMP10_F9
424341	cg00289762	-5.37304416955821e-06	MMP10_F9
424342	cg00297680	1.26814523164686e-06	MMP10_F9
424343	cg00297876	6.71904392035978e-06	MMP10_F9
424344	cg00298065	-3.48922606733457e-05	MMP10_F9
424345	cg00299047	5.20540763782576e-06	MMP10_F9
424346	cg00301172	4.41754593440603e-07	MMP10_F9
424347	cg00303723	1.14553730081197e-05	MMP10_F9
424348	cg00308133	1.5249892843751e-07	MMP10_F9
424349	cg00311654	2.95844024759318e-06	MMP10_F9
424350	cg00313722	1.23125104681606e-05	MMP10_F9
424351	cg00314427	-1.06660940777074e-05	MMP10_F9
424352	cg00318084	-7.24274202715722e-06	MMP10_F9
424353	cg00319912	6.23429177427043e-06	MMP10_F9
424354	cg00320243	1.79735277573286e-06	MMP10_F9
424355	cg00320845	-5.84631370219523e-07	MMP10_F9
424356	cg00323695	-1.17327869384478e-06	MMP10_F9
424357	cg00330170	-1.55864429436577e-06	MMP10_F9
424358	cg00330464	2.13188321041834e-06	MMP10_F9
424359	cg00330929	-7.464302941054e-07	MMP10_F9
424360	cg00333255	9.56156216750441e-07	MMP10_F9
424361	cg00333315	5.26095088400481e-07	MMP10_F9
424362	cg00335633	1.61858277772224e-06	MMP10_F9
424363	cg00336028	-3.28609883372422e-05	MMP10_F9
424364	cg00336605	-8.18847065246822e-06	MMP10_F9
424365	cg00336800	-5.40628748445778e-06	MMP10_F9
424366	cg00337020	-7.61582718501325e-06	MMP10_F9
424367	cg00337957	1.73260461822085e-05	MMP10_F9
424368	cg00338229	5.77742318188526e-08	MMP10_F9
424369	cg00339331	1.87732761477096e-05	MMP10_F9
424370	cg00339739	5.26059179030195e-06	MMP10_F9
424371	cg00340161	-1.00876257248794e-05	MMP10_F9
424372	cg00340856	4.37969795790753e-06	MMP10_F9
424373	cg00340921	1.72812781586348e-07	MMP10_F9
424374	cg00341204	5.0249862042736e-07	MMP10_F9
424375	cg00341885	-4.78027416961937e-07	MMP10_F9
424376	cg00342532	1.22559769327879e-06	MMP10_F9
424377	cg00342590	-4.62557341997165e-06	MMP10_F9
424378	cg00344482	5.02290615823248e-06	MMP10_F9
424379	cg00345621	-1.4458351025523e-06	MMP10_F9
424380	cg00346180	-5.82796986894622e-06	MMP10_F9
424381	cg00346256	-1.71024217903443e-05	MMP10_F9
424382	cg00346673	8.46618819897933e-06	MMP10_F9
424383	cg00347026	5.33494418301284e-07	MMP10_F9
424384	cg00347746	-1.04970263376713e-06	MMP10_F9
424385	cg00348763	-3.44839907876658e-06	MMP10_F9
424386	cg00350503	1.33558358025375e-05	MMP10_F9
424387	cg00351011	1.86659640814109e-06	MMP10_F9
424388	cg00351047	-9.96306972147779e-06	MMP10_F9
424389	cg00351537	-8.10805545473456e-07	MMP10_F9
424390	cg00353411	6.81296950070709e-08	MMP10_F9
424391	cg00353571	-3.20125751427145e-05	MMP10_F9
424392	cg00353916	-1.31498256142904e-05	MMP10_F9
424393	cg00354258	2.01796543786112e-05	MMP10_F9
424394	cg00355678	1.23814975658446e-06	MMP10_F9
424395	cg00356811	1.17826323055399e-05	MMP10_F9
424396	cg00357593	-1.60345080913368e-06	MMP10_F9
424397	cg00358609	-1.06277733933754e-06	MMP10_F9
424398	cg00358695	1.62469327386102e-08	MMP10_F9
424399	cg00360107	-2.97444708791736e-06	MMP10_F9
424400	cg00362665	2.14220684689644e-06	MMP10_F9
424401	cg00363750	8.74394661060069e-06	MMP10_F9
424402	cg00363845	8.50364172563535e-06	MMP10_F9
424403	cg00364445	5.02201461693682e-06	MMP10_F9
424404	cg00365481	2.47950910443992e-05	MMP10_F9
424405	cg00365692	1.09920706874966e-05	MMP10_F9
424406	cg00366190	6.03640365733595e-05	MMP10_F9
424407	cg00366594	-5.28348973761476e-06	MMP10_F9
424408	cg00366837	8.04340587495564e-07	MMP10_F9
424409	cg00368296	-8.31759644987704e-06	MMP10_F9
424410	cg00368356	2.44862750708351e-05	MMP10_F9
424411	cg00368987	-5.42711933139264e-07	MMP10_F9
424412	cg00369333	7.81578504877265e-06	MMP10_F9
424413	cg00369438	4.06310165782543e-07	MMP10_F9
424414	cg00370414	-8.64453760456654e-06	MMP10_F9
424415	cg00370815	6.78906409851572e-06	MMP10_F9
424416	cg00371453	-1.45981156816556e-06	MMP10_F9
424417	cg00371891	2.98994961007424e-07	MMP10_F9
424418	cg00372610	-4.63126935572552e-08	MMP10_F9
424419	cg00373279	5.81501264624055e-07	MMP10_F9
424420	cg00373967	5.89834260455593e-06	MMP10_F9
424421	cg00376316	-1.15692322060704e-05	MMP10_F9
424422	cg00376639	2.32878033346698e-06	MMP10_F9
424423	cg00376735	-1.60682527230813e-05	MMP10_F9
424424	cg00376816	1.03228770772315e-05	MMP10_F9
424425	cg00378234	2.35117068597244e-06	MMP10_F9
424426	cg00378510	-2.6938145848349e-05	MMP10_F9
424427	cg00378636	-1.7202130397664e-05	MMP10_F9
424428	cg00379348	1.56266978727856e-06	MMP10_F9
424429	cg00379619	1.06784159918588e-05	MMP10_F9
424430	cg00379720	-3.6479688676641e-06	MMP10_F9
424431	cg00379836	2.08518747671074e-06	MMP10_F9
424432	cg00380835	-1.3204643005536e-05	MMP10_F9
424433	cg00381057	1.05327918624323e-06	MMP10_F9
424434	cg00381697	-5.73211717288119e-08	MMP10_F9
424435	cg00382463	3.33926292698527e-07	MMP10_F9
424436	cg00383149	3.99641394819995e-06	MMP10_F9
424437	cg00383598	-2.58543598839847e-06	MMP10_F9
424438	cg00384577	8.20371547712285e-08	MMP10_F9
424439	cg00384707	4.89638706214808e-06	MMP10_F9
424440	cg00386405	4.81475965931372e-06	MMP10_F9
424441	cg00386456	-5.70128304993828e-06	MMP10_F9
424442	cg00386702	1.10546476975373e-06	MMP10_F9
424443	cg00387156	1.85577795478458e-06	MMP10_F9
424444	cg00388479	-4.58637314340462e-07	MMP10_F9
424445	cg00389176	-7.36197951623888e-07	MMP10_F9
424446	cg00389463	1.65621010663626e-06	MMP10_F9
424447	cg00391479	4.17165717238208e-05	MMP10_F9
424448	cg00392075	-1.00009309972034e-05	MMP10_F9
424449	cg00392196	2.10642983738874e-06	MMP10_F9
424450	cg00392377	-3.23111974849979e-06	MMP10_F9
424451	cg00392943	-5.34567481873963e-07	MMP10_F9
424452	cg00393254	5.91705238985875e-06	MMP10_F9
424453	cg00394214	-2.18146215212653e-06	MMP10_F9
424454	cg00394844	-5.68702210014e-06	MMP10_F9
424455	cg00395140	-1.25833709807715e-05	MMP10_F9
424456	cg00395795	-3.1890668962026e-07	MMP10_F9
424457	cg00395894	-1.52546283705127e-05	MMP10_F9
424458	cg00397127	1.92673862542926e-05	MMP10_F9
424459	cg00397283	4.40235798813933e-06	MMP10_F9
424460	cg00397545	-1.05837770306231e-05	MMP10_F9
424461	cg00397851	8.60864147839127e-07	MMP10_F9
424462	cg00398728	2.33836508203998e-06	MMP10_F9
424463	cg00400183	1.27300875241546e-05	MMP10_F9
424464	cg00401032	-1.70611964336936e-05	MMP10_F9
424465	cg00401471	8.22473873031319e-06	MMP10_F9
424466	cg00401678	3.13568338981214e-06	MMP10_F9
424467	cg00402381	-8.79975995671975e-06	MMP10_F9
424468	cg00402516	-1.45577456978985e-06	MMP10_F9
424469	cg00405152	-1.19642411837033e-07	MMP10_F9
424470	cg00405356	3.22956674915267e-06	MMP10_F9
424471	cg00405939	-1.01663061802995e-06	MMP10_F9
424472	cg00406796	-6.56862462777262e-07	MMP10_F9
424473	cg00406976	7.91613697200219e-06	MMP10_F9
424474	cg00407245	-2.63494254413589e-06	MMP10_F9
424475	cg00407484	2.67080085844843e-06	MMP10_F9
424476	cg00408906	1.09974000940129e-06	MMP10_F9
424477	cg00409201	1.65046651257024e-06	MMP10_F9
424478	cg00410199	5.71257495799038e-06	MMP10_F9
424479	cg00410831	2.76276687903564e-07	MMP10_F9
424480	cg00410883	-5.0939394940639e-06	MMP10_F9
424481	cg00411741	4.40002111997493e-06	MMP10_F9
424482	cg00412239	-1.16904162468283e-05	MMP10_F9
424483	cg00412772	-5.06708045767631e-06	MMP10_F9
424484	cg00414890	5.82510798999017e-06	MMP10_F9
424485	cg00415822	-9.19913468295617e-06	MMP10_F9
424486	cg00415924	1.25205338921786e-05	MMP10_F9
424487	cg00416475	-1.25482108014993e-06	MMP10_F9
424488	cg00417819	9.3915908850702e-06	MMP10_F9
424489	cg00419186	5.31569023168609e-07	MMP10_F9
424490	cg00420246	1.07238856113739e-05	MMP10_F9
424491	cg00420742	-3.87366590787546e-06	MMP10_F9
424492	cg00420847	6.50627893982743e-06	MMP10_F9
424493	cg00420929	1.64479197108346e-05	MMP10_F9
424494	cg00421363	4.91107195730343e-06	MMP10_F9
424495	cg00422248	-7.7891080111407e-08	MMP10_F9
424496	cg00422699	-2.87915237158578e-05	MMP10_F9
424497	cg00423055	-1.89026834108203e-05	MMP10_F9
424498	cg00423487	2.54398859015621e-06	MMP10_F9
424499	cg00423871	1.68393707716403e-06	MMP10_F9
424500	cg00424677	6.00204826969708e-07	MMP10_F9
424501	cg00425217	-4.15818187712796e-06	MMP10_F9
424502	cg00426968	5.85471157715733e-06	MMP10_F9
424503	cg00428193	5.68113590544167e-06	MMP10_F9
424504	cg00428638	-5.62816116694349e-06	MMP10_F9
424505	cg00429081	-2.28144187895435e-07	MMP10_F9
424506	cg00429497	6.49140054293928e-06	MMP10_F9
424507	cg00430945	2.36565980931962e-06	MMP10_F9
424508	cg00431565	-1.88902964208002e-05	MMP10_F9
424509	cg00432059	1.32923373636896e-06	MMP10_F9
424510	cg00433770	2.53121909878202e-07	MMP10_F9
424511	cg00433887	-3.37816095481766e-06	MMP10_F9
424512	cg00433917	-3.10170199778132e-05	MMP10_F9
424513	cg00434573	2.0618813887831e-05	MMP10_F9
424514	cg00435834	1.98343477692507e-05	MMP10_F9
424515	cg00436874	3.2753792713453e-06	MMP10_F9
424516	cg00437228	1.29011234621215e-06	MMP10_F9
424517	cg00437311	-4.88746710035715e-06	MMP10_F9
424518	cg00438215	6.83898190907443e-07	MMP10_F9
424519	cg00441754	1.70880932016306e-06	MMP10_F9
424520	cg00441765	1.78591810811382e-05	MMP10_F9
424521	cg00442267	-1.78054632046416e-05	MMP10_F9
424522	cg00442430	-9.08495951153356e-07	MMP10_F9
424523	cg00443794	-5.48256102774658e-07	MMP10_F9
424524	cg00445254	1.27503373028308e-05	MMP10_F9
424525	cg00445518	4.07464556373156e-06	MMP10_F9
424526	cg00445824	9.77413133341973e-06	MMP10_F9
424527	cg00446003	2.04117365434161e-06	MMP10_F9
424528	cg00446966	-5.960239170768e-08	MMP10_F9
424529	cg00447068	3.64647293472334e-06	MMP10_F9
424530	cg00447110	-1.69912073514339e-05	MMP10_F9
424531	cg00447646	5.74185119999238e-06	MMP10_F9
424532	cg00448761	5.61463270465251e-07	MMP10_F9
424533	cg00448895	-1.56759835488117e-06	MMP10_F9
424534	cg00449201	-6.21197637774142e-06	MMP10_F9
424535	cg00449482	-1.91494116194167e-06	MMP10_F9
424536	cg00449767	-2.71775264453764e-05	MMP10_F9
424537	cg00450695	-6.00492295096229e-07	MMP10_F9
424538	cg00450979	-4.34172350406452e-07	MMP10_F9
424539	cg00452257	5.22438621486679e-06	MMP10_F9
424540	cg00453808	9.59315730678264e-06	MMP10_F9
424541	cg00453864	8.02985401694595e-06	MMP10_F9
424542	cg00454042	-2.32173691755095e-06	MMP10_F9
424543	cg00455402	-1.95680791043464e-05	MMP10_F9
424544	cg00455546	-1.78326945345496e-05	MMP10_F9
424545	cg00455796	9.90688174143055e-06	MMP10_F9
424546	cg00456774	-2.90834480133468e-06	MMP10_F9
424547	cg00457019	2.11727911275016e-06	MMP10_F9
424548	cg00458016	1.55112703280709e-06	MMP10_F9
424549	cg00458395	3.6953937191357e-06	MMP10_F9
424550	cg00458910	5.25821673001417e-07	MMP10_F9
424551	cg00459617	-3.01093412038231e-06	MMP10_F9
424552	cg00460763	3.06328653911862e-06	MMP10_F9
424553	cg00461901	-5.60180029306847e-07	MMP10_F9
424554	cg00462362	-3.61687308838424e-06	MMP10_F9
424555	cg00463449	-4.89643893079372e-07	MMP10_F9
424556	cg00463949	1.84514641369126e-05	MMP10_F9
424557	cg00466364	3.99716738455622e-07	MMP10_F9
424558	cg00466492	1.60350787079107e-05	MMP10_F9
424559	cg00466973	1.35430866378154e-05	MMP10_F9
424560	cg00467278	-1.79516938108945e-05	MMP10_F9
424561	cg00467326	-3.517936094801e-06	MMP10_F9
424562	cg00469473	-9.10692806612627e-06	MMP10_F9
424563	cg00469497	8.47471624567718e-06	MMP10_F9
424564	cg00469630	3.29363393214115e-06	MMP10_F9
424565	cg00471142	2.94169931181327e-06	MMP10_F9
424566	cg00471664	1.12790720022065e-06	MMP10_F9
424567	cg00471966	6.11108055933043e-08	MMP10_F9
424568	cg00472687	1.85913154161401e-05	MMP10_F9
424569	cg00473031	1.41199394650518e-06	MMP10_F9
424570	cg00473257	3.22986778276997e-05	MMP10_F9
424571	cg00473597	-2.99109344410626e-06	MMP10_F9
424572	cg00473929	-8.4187423100762e-07	MMP10_F9
424573	cg00474049	2.96733947196871e-07	MMP10_F9
424574	cg00474840	-1.29780912345623e-06	MMP10_F9
424575	cg00475131	5.76924706310417e-07	MMP10_F9
424576	cg00475161	4.31781120031656e-07	MMP10_F9
424577	cg00475310	3.07446690716121e-08	MMP10_F9
424578	cg00477287	7.36596307665215e-07	MMP10_F9
424579	cg00478479	-1.23202087067054e-05	MMP10_F9
424580	cg00479463	2.95945347948867e-05	MMP10_F9
424581	cg00479908	5.82504400643181e-06	MMP10_F9
424582	cg00479986	1.44828589604992e-06	MMP10_F9
424583	cg00479990	1.47534679222947e-05	MMP10_F9
424584	cg00480077	8.63493046865864e-06	MMP10_F9
424585	cg00480115	-1.27553597621481e-05	MMP10_F9
424586	cg00480717	-2.6817991289302e-06	MMP10_F9
424587	cg00481605	7.43666140267152e-07	MMP10_F9
424588	cg00481739	2.81215541939775e-07	MMP10_F9
424589	cg00481884	-4.42547165069704e-06	MMP10_F9
424590	cg00484628	-2.44200060120292e-06	MMP10_F9
424591	cg00487456	-2.74589534589157e-06	MMP10_F9
424592	cg00487727	-4.42454369776693e-07	MMP10_F9
424593	cg00487737	5.25321523579886e-07	MMP10_F9
424594	cg00487780	-2.43597863111938e-07	MMP10_F9
424595	cg00488283	8.15297794093334e-06	MMP10_F9
424596	cg00488740	-5.64404987927604e-06	MMP10_F9
424597	cg00488829	1.30962229809226e-05	MMP10_F9
424598	cg00491548	-1.743415665154e-06	MMP10_F9
424599	cg00491603	-1.09719279336628e-05	MMP10_F9
424600	cg00491839	3.28678035376666e-06	MMP10_F9
424601	cg00492333	1.211146356218e-05	MMP10_F9
424602	cg00492711	1.38947001632694e-06	MMP10_F9
424603	cg00492868	7.40968829931313e-06	MMP10_F9
424604	cg00493341	3.43596836348106e-06	MMP10_F9
424605	cg00495352	7.6529198225086e-06	MMP10_F9
424606	cg00495740	7.60206672274386e-06	MMP10_F9
424607	cg00496378	-1.48515161449434e-06	MMP10_F9
424608	cg00496805	2.24035921065035e-06	MMP10_F9
424609	cg00496914	-2.41634955171779e-08	MMP10_F9
424610	cg00497177	-3.58028215618092e-05	MMP10_F9
424611	cg00498024	5.1400718020754e-06	MMP10_F9
424612	cg00498155	2.99591563769834e-07	MMP10_F9
424613	cg00498691	-3.85405384095415e-06	MMP10_F9
424614	cg00499047	3.99901633089366e-06	MMP10_F9
424615	cg00500176	-8.64267952756665e-06	MMP10_F9
424616	cg00501787	-5.44015788070893e-06	MMP10_F9
424617	cg00502241	-3.23625564904347e-07	MMP10_F9
424618	cg00502555	1.83106940386642e-06	MMP10_F9
424619	cg00502665	-1.01133864138717e-05	MMP10_F9
424620	cg00503539	2.76983508973288e-07	MMP10_F9
424621	cg00503704	-1.45311423330332e-07	MMP10_F9
424622	cg00504457	9.42198420176505e-06	MMP10_F9
424623	cg00505277	2.86298058778355e-06	MMP10_F9
424624	cg00505597	-1.8292277078033e-05	MMP10_F9
424625	cg00506198	-4.55814739307971e-07	MMP10_F9
424626	cg00506886	8.9794537590214e-06	MMP10_F9
424627	cg00507154	-1.77190995422874e-05	MMP10_F9
424628	cg00507915	-9.03991204784288e-06	MMP10_F9
424629	cg00508563	6.6498690472425e-08	MMP10_F9
424630	cg00509136	-2.68037197698838e-06	MMP10_F9
424631	cg00509507	7.72746018808756e-07	MMP10_F9
424632	cg00510025	-2.00731824286136e-06	MMP10_F9
424633	cg00510948	1.01368280237233e-05	MMP10_F9
424634	cg00510991	9.74037810886869e-06	MMP10_F9
424635	cg00512103	-2.9554365502892e-06	MMP10_F9
424636	cg00512280	6.54063115993558e-07	MMP10_F9
424637	cg00512622	2.36723971865633e-06	MMP10_F9
424638	cg00513012	-1.37612391441075e-05	MMP10_F9
424639	cg00513060	2.58636101870434e-07	MMP10_F9
424640	cg00513288	1.15994352242751e-05	MMP10_F9
424641	cg00513611	-1.61854067475877e-05	MMP10_F9
424642	cg00513941	-6.46824034479055e-06	MMP10_F9
424643	cg00514202	7.63568656326775e-07	MMP10_F9
424644	cg00514413	3.57763419040855e-07	MMP10_F9
424645	cg00515457	2.65736879452667e-06	MMP10_F9
424646	cg00515669	6.43773109614242e-06	MMP10_F9
424647	cg00515755	1.6872400223164e-05	MMP10_F9
424648	cg00516881	7.78312768394189e-06	MMP10_F9
424649	cg00518029	-3.68361373098049e-06	MMP10_F9
424650	cg00518527	5.15093268929053e-06	MMP10_F9
424651	cg00519069	-3.90165311476947e-06	MMP10_F9
424652	cg00519185	2.52600711870393e-06	MMP10_F9
424653	cg00519346	-9.54718291180966e-09	MMP10_F9
424654	cg00520717	-1.52636483466814e-06	MMP10_F9
424655	cg00521703	4.79223287788012e-06	MMP10_F9
424656	cg00522316	3.66050296534992e-06	MMP10_F9
424657	cg00522555	-2.2278316317507e-07	MMP10_F9
424658	cg00523012	2.60512417990477e-07	MMP10_F9
424659	cg00524108	-7.04904639699211e-06	MMP10_F9
424660	cg00524169	3.40336518875445e-06	MMP10_F9
424661	cg00524220	1.17067388811511e-06	MMP10_F9
424662	cg00524577	-3.68817994510532e-05	MMP10_F9
424663	cg00526455	-5.52760593275709e-06	MMP10_F9
424664	cg00529810	2.34823822534235e-05	MMP10_F9
424665	cg00529909	6.35878011372375e-06	MMP10_F9
424666	cg00533364	1.54875347257628e-06	MMP10_F9
424667	cg00533586	1.26279482509273e-06	MMP10_F9
424668	cg00533649	4.77866518498085e-07	MMP10_F9
424669	cg00535514	4.46867413654204e-08	MMP10_F9
424670	cg00536080	1.08159287635103e-05	MMP10_F9
424671	cg00537984	1.10419900494571e-05	MMP10_F9
424672	cg00538604	1.89103821461622e-06	MMP10_F9
424673	cg00538642	-2.33085321062537e-07	MMP10_F9
424674	cg00540464	1.76329801922792e-05	MMP10_F9
424675	cg00540558	3.63065551489779e-06	MMP10_F9
424676	cg00541350	-2.93123323428735e-06	MMP10_F9
424677	cg00541956	1.45724009661352e-05	MMP10_F9
424678	cg00543735	1.06085646700934e-05	MMP10_F9
424679	cg00544901	2.49121529327015e-06	MMP10_F9
424680	cg00545759	7.83681375513689e-07	MMP10_F9
424681	cg00545804	-4.12150629746653e-06	MMP10_F9
424682	cg00547077	-1.64619223062634e-07	MMP10_F9
424683	cg00548633	1.75095178203782e-06	MMP10_F9
424684	cg00549018	8.26265817903456e-06	MMP10_F9
424685	cg00550040	-2.2188062543982e-05	MMP10_F9
424686	cg00550498	-6.08180489315593e-08	MMP10_F9
424687	cg00550672	7.021829335035e-07	MMP10_F9
424688	cg00551892	1.62162191693907e-06	MMP10_F9
424689	cg00552697	5.50620832488552e-07	MMP10_F9
424690	cg00553487	-9.84421875840315e-07	MMP10_F9
424691	cg00554118	1.82257283366883e-05	MMP10_F9
424692	cg00555096	-2.56294700149375e-07	MMP10_F9
424693	cg00555293	1.56192818650284e-06	MMP10_F9
424694	cg00556614	1.57706403712477e-06	MMP10_F9
424695	cg00557021	-6.00681920420376e-06	MMP10_F9
424696	cg00557630	-9.15359892380404e-06	MMP10_F9
424697	cg00558053	1.96404553664881e-07	MMP10_F9
424698	cg00558215	-1.65640947108104e-05	MMP10_F9
424699	cg00558813	9.39354536557052e-06	MMP10_F9
424700	cg00561089	3.12235626331205e-06	MMP10_F9
424701	cg00561527	1.06323750483924e-06	MMP10_F9
424702	cg00562139	-1.00521572968421e-05	MMP10_F9
424703	cg00562265	2.90476569613621e-06	MMP10_F9
424704	cg00564164	5.24645590311914e-06	MMP10_F9
424705	cg00564212	9.19743388958635e-06	MMP10_F9
424706	cg00564598	-4.69090590613383e-07	MMP10_F9
424707	cg00564862	7.48897973749242e-06	MMP10_F9
424708	cg00565070	-1.15042156144115e-07	MMP10_F9
424709	cg00565090	-3.53009420773839e-06	MMP10_F9
424710	cg00565991	3.56454716945971e-06	MMP10_F9
424711	cg00568555	-3.68386924345376e-07	MMP10_F9
424712	cg00568984	-1.11261780902921e-06	MMP10_F9
424713	cg00569418	-5.12382858514821e-06	MMP10_F9
424714	cg00569934	1.56837332735838e-06	MMP10_F9
424715	cg00570069	-1.87706947243344e-06	MMP10_F9
424716	cg00570088	1.40285475312759e-06	MMP10_F9
424717	cg00570469	1.44801236974804e-07	MMP10_F9
424718	cg00574014	1.72117174999627e-06	MMP10_F9
424719	cg00574328	4.15566992041508e-06	MMP10_F9
424720	cg00575088	1.14948374248863e-07	MMP10_F9
424721	cg00575127	1.08015685965646e-05	MMP10_F9
424722	cg00577109	4.28138718443392e-06	MMP10_F9
424723	cg00578032	-2.15595386704802e-06	MMP10_F9
424724	cg00578154	-1.70320912944983e-06	MMP10_F9
424725	cg00578719	1.44512147655068e-06	MMP10_F9
424726	cg00578775	3.95031757704649e-05	MMP10_F9
424727	cg00579402	5.03537451244941e-07	MMP10_F9
424728	cg00581590	2.97438651835552e-06	MMP10_F9
424729	cg00581979	9.05823325551483e-06	MMP10_F9
424730	cg00582309	1.14952670310596e-05	MMP10_F9
424731	cg00586551	5.49572629447359e-06	MMP10_F9
424732	cg00586700	-1.89979462078852e-05	MMP10_F9
424733	cg00587228	-2.93869436617492e-05	MMP10_F9
424734	cg00587465	9.09397118930457e-06	MMP10_F9
424735	cg00588262	2.25919665082466e-06	MMP10_F9
424736	cg00588559	-4.31425468530173e-06	MMP10_F9
424737	cg00588756	-1.45702453563149e-06	MMP10_F9
424738	cg00590063	2.37467735976658e-05	MMP10_F9
424739	cg00590639	3.41414527462787e-07	MMP10_F9
424740	cg00590912	6.77543221886089e-06	MMP10_F9
424741	cg00591471	1.56766965177068e-05	MMP10_F9
424742	cg00591515	-5.66853890685268e-06	MMP10_F9
424743	cg00591868	1.20907548903289e-05	MMP10_F9
424744	cg00592383	-6.98019455028565e-06	MMP10_F9
424745	cg00592795	9.29412877106526e-06	MMP10_F9
424746	cg00593900	-4.487001261869e-06	MMP10_F9
424747	cg00595030	-1.39613006796504e-05	MMP10_F9
424748	cg00596373	1.90475419689747e-06	MMP10_F9
424749	cg00597087	1.42595329132042e-06	MMP10_F9
424750	cg00598747	3.60797089009378e-06	MMP10_F9
424751	cg00598858	1.53398556096547e-06	MMP10_F9
424752	cg00608548	2.59996475004745e-05	MMP10_F9
424753	cg00612299	-2.08619604931533e-06	MMP10_F9
424754	cg00614413	7.03440540311473e-07	MMP10_F9
424755	cg00615241	1.53438504649703e-06	MMP10_F9
424756	cg00621666	-2.95976202876979e-06	MMP10_F9
424757	cg00630794	-5.00301354673339e-06	MMP10_F9
424758	cg00635590	5.86225847141897e-06	MMP10_F9
424759	cg00636145	2.91228729987126e-06	MMP10_F9
424760	cg00642306	2.38644354895594e-06	MMP10_F9
424761	cg00643392	-3.57582477509527e-07	MMP10_F9
424762	cg00643929	4.64092412018243e-06	MMP10_F9
424763	cg00645431	1.42569501567209e-05	MMP10_F9
424764	cg00647022	1.13909284474883e-05	MMP10_F9
424765	cg00647165	-6.00827331711231e-06	MMP10_F9
424766	cg00647741	1.58249556446545e-05	MMP10_F9
424767	cg00650809	1.13344789370071e-05	MMP10_F9
424768	cg00655982	-8.12029149741779e-06	MMP10_F9
424769	cg00658405	1.71115662833144e-05	MMP10_F9
424770	cg00664634	-4.2516748718391e-06	MMP10_F9
424771	cg00666746	-7.19173552429006e-06	MMP10_F9
424772	cg00667525	6.39542140254371e-07	MMP10_F9
424773	cg00673674	5.40105491531575e-07	MMP10_F9
424774	cg00673724	9.03979373263899e-06	MMP10_F9
424775	cg00674365	-1.41020453778116e-07	MMP10_F9
424776	cg00675721	-2.8358684378099e-06	MMP10_F9
424777	cg00678398	-2.05849157384257e-05	MMP10_F9
424778	cg00683158	7.72110302957155e-07	MMP10_F9
424779	cg00683654	-7.24888791327502e-07	MMP10_F9
424780	cg00683895	-1.36583370795958e-06	MMP10_F9
424781	cg00684776	4.30886428511797e-06	MMP10_F9
424782	cg00686429	4.47061981035189e-06	MMP10_F9
424783	cg00689214	2.5715315436296e-06	MMP10_F9
424784	cg00689651	-1.4599811366823e-06	MMP10_F9
424785	cg00693060	5.57504828890803e-07	MMP10_F9
424786	cg00695561	4.98453896689362e-07	MMP10_F9
424787	cg00698688	-1.15440469124159e-05	MMP10_F9
424788	cg00701809	1.5716796402783e-05	MMP10_F9
424789	cg00701992	-1.65827432405146e-07	MMP10_F9
424790	cg00702148	3.00181830863798e-06	MMP10_F9
424791	cg00702341	1.33855907708316e-07	MMP10_F9
424792	cg00703849	-1.63279073672798e-05	MMP10_F9
424793	cg00704310	1.29136045203394e-06	MMP10_F9
424794	cg00704626	-3.14210347425866e-06	MMP10_F9
424795	cg00704872	-1.03978894505936e-05	MMP10_F9
424796	cg00705255	1.95147473510026e-05	MMP10_F9
424797	cg00705668	2.96513704869557e-08	MMP10_F9
424798	cg00705894	-1.23387042736458e-05	MMP10_F9
424799	cg00705922	3.50472536726067e-06	MMP10_F9
424800	cg00706019	-1.49706143482412e-07	MMP10_F9
424801	cg00706441	5.96478153013701e-06	MMP10_F9
424802	cg00707130	5.11531856854104e-06	MMP10_F9
424803	cg00708258	-3.02398257859772e-07	MMP10_F9
424804	cg00708736	-9.2251747291909e-06	MMP10_F9
424805	cg00709541	1.73270832288566e-06	MMP10_F9
424806	cg00711090	-1.46810003769589e-05	MMP10_F9
424807	cg00711496	-2.86785134988309e-05	MMP10_F9
424808	cg00711596	-3.88181631563356e-06	MMP10_F9
424809	cg00711628	-7.97008848239274e-06	MMP10_F9
424810	cg00711831	1.41041160571886e-06	MMP10_F9
424811	cg00712136	9.88109391686467e-07	MMP10_F9
424812	cg00713022	-3.76603542410519e-06	MMP10_F9
424813	cg00713223	1.28522757167713e-06	MMP10_F9
424814	cg00714115	-2.17087542649763e-05	MMP10_F9
424815	cg00714740	1.90523886234721e-05	MMP10_F9
424816	cg00715257	5.15132219472753e-07	MMP10_F9
424817	cg00715682	2.43285116907253e-06	MMP10_F9
424818	cg00716294	-1.53894279419504e-05	MMP10_F9
424819	cg00716309	4.25498228682728e-06	MMP10_F9
424820	cg00716579	1.51722180817927e-05	MMP10_F9
424821	cg00716812	1.17446315862916e-06	MMP10_F9
424822	cg00718142	-3.97177577897198e-06	MMP10_F9
424823	cg00719626	1.46966712792267e-06	MMP10_F9
424824	cg00720066	1.59142292642075e-06	MMP10_F9
424825	cg00720119	5.94103162565787e-06	MMP10_F9
424826	cg00721207	2.87994348323655e-06	MMP10_F9
424827	cg00722300	1.78766520833541e-05	MMP10_F9
424828	cg00723019	-2.26267345838616e-06	MMP10_F9
424829	cg00723685	1.8618034267267e-06	MMP10_F9
424830	cg00724774	-1.56977241161554e-07	MMP10_F9
424831	cg00727947	6.6824064832868e-07	MMP10_F9
424832	cg00728046	1.4609732595645e-05	MMP10_F9
424833	cg00729103	1.66278420918628e-05	MMP10_F9
424834	cg00729627	-1.72266447470972e-06	MMP10_F9
424835	cg00730023	1.07673463114243e-07	MMP10_F9
424836	cg00731661	-4.92548736236037e-06	MMP10_F9
424837	cg00733682	5.98445786207872e-07	MMP10_F9
424838	cg00733683	-1.71052981945718e-05	MMP10_F9
424839	cg00734895	-3.84657740854395e-06	MMP10_F9
424840	cg00734970	3.15675297006385e-07	MMP10_F9
424841	cg00735591	1.54593337292421e-06	MMP10_F9
424842	cg00736283	2.27579413779414e-06	MMP10_F9
424843	cg00736819	1.19369650017571e-05	MMP10_F9
424844	cg00737224	-3.91562377580059e-06	MMP10_F9
424845	cg00737344	1.60169996260592e-06	MMP10_F9
424846	cg00739120	-2.20123678056633e-05	MMP10_F9
424847	cg00739661	1.67124730894728e-06	MMP10_F9
424848	cg00740020	2.80966884669781e-06	MMP10_F9
424849	cg00740368	3.75003560168364e-06	MMP10_F9
424850	cg00740822	-1.39291287109392e-06	MMP10_F9
424851	cg00741012	1.58329669355584e-06	MMP10_F9
424852	cg00741634	3.50304696544401e-06	MMP10_F9
424853	cg00741731	-8.27268049081923e-06	MMP10_F9
424854	cg00741774	5.86351881135497e-06	MMP10_F9
424855	cg00742121	2.5198709937149e-07	MMP10_F9
424856	cg00745184	1.69364218935452e-05	MMP10_F9
424857	cg00745399	1.18705913580124e-05	MMP10_F9
424858	cg00745731	5.17805668201474e-06	MMP10_F9
424859	cg00745745	1.15687759079354e-06	MMP10_F9
424860	cg00746693	5.23174666988973e-06	MMP10_F9
424861	cg00747152	7.96678430094239e-06	MMP10_F9
424862	cg00747362	7.34513049086399e-08	MMP10_F9
424863	cg00747647	1.02419408325892e-06	MMP10_F9
424864	cg00748226	2.85268518367163e-06	MMP10_F9
424865	cg00749220	-9.10390431522094e-06	MMP10_F9
424866	cg00749323	-9.57651372264946e-07	MMP10_F9
424867	cg00749609	3.43186306714116e-07	MMP10_F9
424868	cg00751072	-6.34490846785218e-06	MMP10_F9
424869	cg00751958	3.13826632502449e-06	MMP10_F9
424870	cg00752531	3.00329285736886e-06	MMP10_F9
424871	cg00754063	-1.90492126508951e-05	MMP10_F9
424872	cg00754552	1.60428089854015e-05	MMP10_F9
424873	cg00754617	-1.03262296767668e-05	MMP10_F9
424874	cg00754777	1.73268150815363e-06	MMP10_F9
424875	cg00755063	3.60539607676588e-06	MMP10_F9
424876	cg00756648	-1.57109162416171e-05	MMP10_F9
424877	cg00756734	8.90398666798003e-06	MMP10_F9
424878	cg00757082	2.12229533155427e-06	MMP10_F9
424879	cg00757182	2.59243181320774e-07	MMP10_F9
424880	cg00757391	-6.85457509665809e-06	MMP10_F9
424881	cg00758473	1.93875595126609e-06	MMP10_F9
424882	cg00759295	1.74252096841933e-06	MMP10_F9
424883	cg00759699	-1.53093600737106e-05	MMP10_F9
424884	cg00759906	1.80795570987655e-06	MMP10_F9
424885	cg00762326	3.67639738738801e-07	MMP10_F9
424886	cg00763190	-7.23975724113816e-06	MMP10_F9
424887	cg00763834	-1.54321923201016e-06	MMP10_F9
424888	cg00764668	1.22107924203985e-05	MMP10_F9
424889	cg00766482	1.13134290947709e-07	MMP10_F9
424890	cg00766729	-1.76819119815658e-06	MMP10_F9
424891	cg00767042	-6.36057110387948e-06	MMP10_F9
424892	cg00767201	-2.05925815926921e-05	MMP10_F9
424893	cg00767222	9.26970875195876e-06	MMP10_F9
424894	cg00767560	2.17850554949203e-07	MMP10_F9
424895	cg00768350	1.21106280247302e-05	MMP10_F9
424896	cg00768359	1.09014201823108e-05	MMP10_F9
424897	cg00769112	2.32273159478605e-05	MMP10_F9
424898	cg00770155	-1.60263492089363e-06	MMP10_F9
424899	cg00770279	4.87883099965774e-07	MMP10_F9
424900	cg00771170	1.57134824201744e-06	MMP10_F9
424901	cg00771642	-1.16739902887951e-05	MMP10_F9
424902	cg00772380	-1.89252604943657e-05	MMP10_F9
424903	cg00772840	2.70552424081224e-07	MMP10_F9
424904	cg00773902	-3.89100267848543e-06	MMP10_F9
424905	cg00773978	2.40745025562439e-06	MMP10_F9
424906	cg00774375	-1.09481339053528e-05	MMP10_F9
424907	cg00775777	2.45462379954851e-06	MMP10_F9
424908	cg00775818	-4.70785313542785e-05	MMP10_F9
424909	cg00776237	1.52428843352431e-06	MMP10_F9
424910	cg00777011	-2.63893369067584e-05	MMP10_F9
424911	cg00779243	3.1932604951643e-06	MMP10_F9
424912	cg00780664	2.43955655771105e-07	MMP10_F9
424913	cg00781405	-1.08482835065448e-05	MMP10_F9
424914	cg00781658	1.28178042198224e-05	MMP10_F9
424915	cg00781723	1.3005203281387e-07	MMP10_F9
424916	cg00782174	3.05428109526887e-06	MMP10_F9
424917	cg00782707	-3.81674027746016e-06	MMP10_F9
424918	cg00782925	-3.82033985350107e-06	MMP10_F9
424919	cg00783549	-5.25289066959999e-06	MMP10_F9
424920	cg00783916	4.73910989269044e-06	MMP10_F9
424921	cg00784153	-1.17735872145364e-05	MMP10_F9
424922	cg00784263	6.94296600616224e-07	MMP10_F9
424923	cg00784882	-4.74485301386531e-06	MMP10_F9
424924	cg00786658	5.52962771406307e-06	MMP10_F9
424925	cg00788048	-2.13506833701561e-05	MMP10_F9
424926	cg00788375	-1.20645547939505e-06	MMP10_F9
424927	cg00788412	-2.05288415426933e-06	MMP10_F9
424928	cg00789004	-2.7287866029215e-07	MMP10_F9
424929	cg00789198	2.15985798321998e-07	MMP10_F9
424930	cg00789427	7.10380764897169e-06	MMP10_F9
424931	cg00791249	-2.15643072023547e-06	MMP10_F9
424932	cg00793543	2.11097214690339e-05	MMP10_F9
424933	cg00793605	2.31749909499637e-07	MMP10_F9
424934	cg00794279	-1.95893648772175e-06	MMP10_F9
424935	cg00794927	5.87566339864633e-06	MMP10_F9
424936	cg00796164	-1.06792313591074e-05	MMP10_F9
424937	cg00796360	-1.92334503643428e-07	MMP10_F9
424938	cg00798601	3.31337288775738e-06	MMP10_F9
424939	cg00799658	6.43408492937661e-06	MMP10_F9
424940	cg00800109	1.06812248986373e-05	MMP10_F9
424941	cg00800512	4.40013543999696e-07	MMP10_F9
424942	cg00803004	8.61542021249681e-06	MMP10_F9
424943	cg00803419	5.06990274867119e-07	MMP10_F9
424944	cg00804031	1.75035871496016e-07	MMP10_F9
424945	cg00804433	-7.32765107287804e-07	MMP10_F9
424946	cg00806126	-4.1176093213685e-06	MMP10_F9
424947	cg00808370	-1.67200913630905e-05	MMP10_F9
424948	cg00808721	1.23648650205377e-05	MMP10_F9
424949	cg00810187	2.89766530216806e-07	MMP10_F9
424950	cg00810316	-4.78431759040113e-06	MMP10_F9
424951	cg00810914	1.5363987718983e-08	MMP10_F9
424952	cg00811961	1.66836069877236e-06	MMP10_F9
424953	cg00812580	7.77582898469639e-06	MMP10_F9
424954	cg00812921	3.21754311577729e-06	MMP10_F9
424955	cg00813540	-9.33888143677e-07	MMP10_F9
424956	cg00813603	-8.8933103928589e-06	MMP10_F9
424957	cg00813890	-2.41577884870466e-06	MMP10_F9
424958	cg00814239	1.76950465241147e-06	MMP10_F9
424959	cg00814328	3.03425214909526e-06	MMP10_F9
424960	cg00814580	2.63254516800564e-06	MMP10_F9
424961	cg00815325	8.02905290216626e-06	MMP10_F9
424962	cg00815440	-5.81243789248595e-08	MMP10_F9
424963	cg00815658	-5.25212858639525e-06	MMP10_F9
424964	cg00816880	-4.35652419576868e-06	MMP10_F9
424965	cg00818822	1.91631973902655e-05	MMP10_F9
424966	cg00819163	1.19902617046603e-06	MMP10_F9
424967	cg00819362	-9.9862973764079e-07	MMP10_F9
424968	cg00819844	-7.63218872659767e-07	MMP10_F9
424969	cg00820995	-8.72056601370308e-06	MMP10_F9
424970	cg00821444	1.11770327363966e-05	MMP10_F9
424971	cg00821760	-4.21323932404115e-06	MMP10_F9
424972	cg00822241	-9.02822381473429e-06	MMP10_F9
424973	cg00823995	1.56327304889321e-06	MMP10_F9
424974	cg00824880	-8.5649345026773e-08	MMP10_F9
424975	cg00825309	-4.4129854978698e-07	MMP10_F9
424976	cg00827164	4.03869018755724e-06	MMP10_F9
424977	cg00827581	2.91981546953545e-06	MMP10_F9
424978	cg00828468	-8.40573424500012e-07	MMP10_F9
424979	cg00828618	-1.00109170956876e-05	MMP10_F9
424980	cg00830526	-3.8576422332917e-07	MMP10_F9
424981	cg00831560	1.14731626012396e-06	MMP10_F9
424982	cg00832567	-1.6797208151348e-05	MMP10_F9
424983	cg00832635	8.9985283288691e-07	MMP10_F9
424984	cg00833257	6.66633633172839e-06	MMP10_F9
424985	cg00834779	2.26343009055791e-07	MMP10_F9
424986	cg00835193	-2.06805424266686e-05	MMP10_F9
424987	cg00835832	-1.36793391891976e-05	MMP10_F9
424988	cg00836302	-1.58286920494561e-05	MMP10_F9
424989	cg00838399	-2.05495659704816e-07	MMP10_F9
424990	cg00838415	-1.26486412636492e-05	MMP10_F9
424991	cg00839675	2.15793595598653e-07	MMP10_F9
424992	cg00840926	4.01066604208443e-06	MMP10_F9
424993	cg00841249	-4.87902939998212e-06	MMP10_F9
424994	cg00841452	1.12196236479364e-06	MMP10_F9
424995	cg00842231	3.04565376608103e-07	MMP10_F9
424996	cg00842534	1.51071947159875e-07	MMP10_F9
424997	cg00843019	4.62372740948127e-06	MMP10_F9
424998	cg00843623	1.48503252549455e-05	MMP10_F9
424999	cg00843912	7.13599000303035e-07	MMP10_F9
425000	cg00844197	-3.09652601509333e-06	MMP10_F9
425001	cg00844600	2.4017931558237e-07	MMP10_F9
425002	cg00844791	9.31166427231548e-06	MMP10_F9
425003	cg00844821	-8.1435307437584e-08	MMP10_F9
425004	cg00844950	-1.25378644132836e-06	MMP10_F9
425005	cg00845742	-1.96902477187258e-05	MMP10_F9
425006	cg00845956	-1.68510800281457e-06	MMP10_F9
425007	cg00846121	-1.38806193798296e-05	MMP10_F9
425008	cg00846166	6.08335973129682e-07	MMP10_F9
425009	cg00846300	-7.22838356014269e-07	MMP10_F9
425010	cg00847309	2.30694496256673e-06	MMP10_F9
425011	cg00848780	-2.91824947698514e-06	MMP10_F9
425012	cg00849435	6.3965130950185e-07	MMP10_F9
425013	cg00850039	6.76968724443582e-07	MMP10_F9
425014	cg00850068	1.11096734816765e-05	MMP10_F9
425015	cg00850501	8.80366412618646e-07	MMP10_F9
425016	cg00850683	4.61984855774185e-06	MMP10_F9
425017	cg00851261	2.98471491338653e-05	MMP10_F9
425018	cg00851394	1.65759959452966e-05	MMP10_F9
425019	cg00852565	3.6656929056446e-06	MMP10_F9
425020	cg00853445	1.13891693781138e-06	MMP10_F9
425021	cg00853480	1.93017264174185e-06	MMP10_F9
425022	cg00854006	5.95861048616338e-07	MMP10_F9
425023	cg00855262	6.15242406519484e-06	MMP10_F9
425024	cg00855626	8.86975708742414e-07	MMP10_F9
425025	cg00857137	-1.19847063823775e-05	MMP10_F9
425026	cg00859147	-1.02239421333262e-05	MMP10_F9
425027	cg00859314	-2.83268113168209e-06	MMP10_F9
425028	cg00860372	1.50601835608741e-05	MMP10_F9
425029	cg00860425	-1.40394047364137e-07	MMP10_F9
425030	cg00860550	6.36241211617081e-07	MMP10_F9
425031	cg00861411	-8.32659149630725e-08	MMP10_F9
425032	cg00861945	4.60102721518888e-06	MMP10_F9
425033	cg00863306	1.02408107584258e-05	MMP10_F9
425034	cg00863469	-6.65724562076593e-06	MMP10_F9
425035	cg00864460	-1.05790620788419e-05	MMP10_F9
425036	cg00864768	-7.95528416972856e-06	MMP10_F9
425037	cg00865537	9.30084237235439e-07	MMP10_F9
425038	cg00865724	8.33256221818195e-09	MMP10_F9
425039	cg00866667	3.49395215726646e-07	MMP10_F9
425040	cg00866814	-2.50948689819603e-06	MMP10_F9
425041	cg00867461	5.8173810765039e-06	MMP10_F9
425042	cg00868383	-6.86491992028916e-07	MMP10_F9
425043	cg00868523	-4.57973863975788e-06	MMP10_F9
425044	cg00869285	-8.01964438447805e-09	MMP10_F9
425045	cg00869309	3.17537337423399e-05	MMP10_F9
425046	cg00869989	-2.66258453856172e-06	MMP10_F9
425047	cg00870265	9.54441358988323e-07	MMP10_F9
425048	cg00871055	1.34494676060316e-05	MMP10_F9
425049	cg00871381	2.1062543931702e-06	MMP10_F9
425050	cg00874873	2.26629773990546e-06	MMP10_F9
425051	cg00875013	6.08549739777933e-06	MMP10_F9
425052	cg00875960	-1.99856605849448e-07	MMP10_F9
425053	cg00876196	1.21772026995655e-05	MMP10_F9
425054	cg00876266	4.71657100488757e-07	MMP10_F9
425055	cg00876449	-3.8173461542952e-06	MMP10_F9
425056	cg00876541	1.03679503326238e-06	MMP10_F9
425057	cg00876704	7.177431172149e-07	MMP10_F9
425058	cg00876784	2.09414161354813e-07	MMP10_F9
425059	cg00878516	5.87876337895669e-06	MMP10_F9
425060	cg00878605	2.84403631204557e-06	MMP10_F9
425061	cg00878747	6.7469750801159e-07	MMP10_F9
425062	cg00879218	-1.17992441468874e-05	MMP10_F9
425063	cg00879497	-2.47900265850162e-06	MMP10_F9
425064	cg00879606	-6.65116216531299e-07	MMP10_F9
425065	cg00879667	1.7774114039157e-05	MMP10_F9
425066	cg00880079	1.92362269417423e-06	MMP10_F9
425067	cg00880290	5.08392103430961e-07	MMP10_F9
425068	cg00880452	-1.00536863138287e-05	MMP10_F9
425069	cg00881370	-1.0348061383334e-06	MMP10_F9
425070	cg00882322	2.61798051820501e-06	MMP10_F9
425071	cg00886824	-4.21612643211629e-06	MMP10_F9
425072	cg00891608	-5.69364458954369e-06	MMP10_F9
425073	cg00896043	6.45070857838738e-06	MMP10_F9
425074	cg00901766	4.11834759300495e-06	MMP10_F9
425075	cg00902741	9.54411696589238e-06	MMP10_F9
425076	cg00908733	1.47309871654983e-06	MMP10_F9
425077	cg00910052	9.15722058490893e-07	MMP10_F9
425078	cg00910067	3.66346492068551e-06	MMP10_F9
425079	cg00910907	3.5583729631088e-07	MMP10_F9
425080	cg00911192	5.4352717419399e-07	MMP10_F9
425081	cg00912035	7.24369685046528e-06	MMP10_F9
425082	cg00912049	4.34024374653553e-06	MMP10_F9
425083	cg00918130	5.83072512501468e-06	MMP10_F9
425084	cg00919002	8.49469035994041e-06	MMP10_F9
425085	cg00919077	-1.31572864928277e-05	MMP10_F9
425086	cg00919509	6.0238106782391e-06	MMP10_F9
425087	cg00920691	1.89620613562801e-06	MMP10_F9
425088	cg00920949	-2.40992519160907e-08	MMP10_F9
425089	cg00921682	9.56465262342424e-07	MMP10_F9
425090	cg00922143	-1.35348102442742e-05	MMP10_F9
425091	cg00922301	-1.11021331237918e-05	MMP10_F9
425092	cg00925020	-1.34176421892273e-06	MMP10_F9
425093	cg00926680	8.35089832901221e-08	MMP10_F9
425094	cg00931339	7.88821806201075e-06	MMP10_F9
425095	cg00932612	1.78584526462847e-05	MMP10_F9
425096	cg00933242	-6.5300446848877e-07	MMP10_F9
425097	cg00942551	-1.3911019307417e-07	MMP10_F9
425098	cg00945719	1.27567960393805e-06	MMP10_F9
425099	cg00946321	2.473642341255e-06	MMP10_F9
425100	cg00949622	4.479206934403e-06	MMP10_F9
425101	cg00960702	3.63249936193942e-07	MMP10_F9
425102	cg00962304	-1.79479281083037e-06	MMP10_F9
425103	cg00965023	-1.42812270502534e-05	MMP10_F9
425104	cg00966686	1.11964539532462e-06	MMP10_F9
425105	cg00970544	1.29133228378759e-06	MMP10_F9
425106	cg00970558	-4.38803209975283e-07	MMP10_F9
425107	cg00971175	4.30418053766749e-05	MMP10_F9
425108	cg00974598	-7.08566645248127e-06	MMP10_F9
425109	cg00979628	2.28053864338231e-06	MMP10_F9
425110	cg00981415	6.21144085607833e-07	MMP10_F9
425111	cg00988256	-1.08505225210185e-05	MMP10_F9
425112	cg00990635	-1.19259069601713e-07	MMP10_F9
425113	cg00991576	2.60903204339407e-06	MMP10_F9
425114	cg00992039	-4.02145020380163e-06	MMP10_F9
425115	cg00992103	-1.69869554835737e-08	MMP10_F9
425116	cg00992298	-1.97299135460176e-05	MMP10_F9
425117	cg00993388	4.22190712973732e-06	MMP10_F9
425118	cg00994307	1.03794601406935e-06	MMP10_F9
425119	cg00994644	1.7885595497086e-06	MMP10_F9
425120	cg00994936	-3.1620970496278e-05	MMP10_F9
425121	cg00995911	8.54241408047564e-07	MMP10_F9
425122	cg00996764	2.25856553220083e-05	MMP10_F9
425123	cg00997720	4.51216519680283e-06	MMP10_F9
425124	cg00998135	-3.31583075105068e-07	MMP10_F9
425125	cg00998146	5.08038766845934e-06	MMP10_F9
425126	cg00999243	-1.08659222523685e-08	MMP10_F9
425127	cg01000408	3.47820889724206e-06	MMP10_F9
425128	cg01000657	3.10799828820075e-06	MMP10_F9
425129	cg01001924	5.56002295666317e-06	MMP10_F9
425130	cg01003902	3.92860729885962e-08	MMP10_F9
425131	cg01004457	-2.19565312805184e-05	MMP10_F9
425132	cg01005968	5.94578627365744e-06	MMP10_F9
425133	cg01006587	-2.99096735070746e-06	MMP10_F9
425134	cg01007458	2.60624834346968e-05	MMP10_F9
425135	cg01007589	1.47317284036724e-05	MMP10_F9
425136	cg01008121	6.13210718713174e-06	MMP10_F9
425137	cg01008361	2.50559150000987e-06	MMP10_F9
425138	cg01008666	9.79685521137535e-07	MMP10_F9
425139	cg01010868	4.39489580784194e-07	MMP10_F9
425140	cg01011910	3.09799519069397e-06	MMP10_F9
425141	cg01011943	6.38990269319941e-06	MMP10_F9
425142	cg01012280	1.30856388623983e-06	MMP10_F9
425143	cg01013317	1.47547215451054e-06	MMP10_F9
425144	cg01013600	3.72099637665693e-06	MMP10_F9
425145	cg01015090	-1.80240321690789e-06	MMP10_F9
425146	cg01016660	1.81341977370482e-06	MMP10_F9
425147	cg01016857	2.43786421360838e-05	MMP10_F9
425148	cg01017355	1.09955978546306e-06	MMP10_F9
425149	cg01017773	-3.97034463100177e-06	MMP10_F9
425150	cg01018726	-5.66541396900447e-07	MMP10_F9
425151	cg01021045	4.53386062171617e-07	MMP10_F9
425152	cg01023593	-1.13535837599665e-05	MMP10_F9
425153	cg01023734	-2.35656943657143e-06	MMP10_F9
425154	cg01023751	7.15359898672966e-07	MMP10_F9
425155	cg01024444	-1.33171461787573e-05	MMP10_F9
425156	cg01025800	-2.49897162752387e-07	MMP10_F9
425157	cg01027411	2.09444073125421e-06	MMP10_F9
425158	cg01027422	-1.86625259566343e-05	MMP10_F9
425159	cg01027750	-3.38732353100835e-07	MMP10_F9
425160	cg01029575	9.16330119542866e-08	MMP10_F9
425161	cg01029669	-2.25386199310531e-05	MMP10_F9
425162	cg01029901	-2.14801945616335e-05	MMP10_F9
425163	cg01029985	-2.91923920797759e-06	MMP10_F9
425164	cg01030321	2.14354465874754e-06	MMP10_F9
425165	cg01031100	-4.83830270225455e-07	MMP10_F9
425166	cg01031177	1.62849560997911e-06	MMP10_F9
425167	cg01031269	2.69218379556013e-05	MMP10_F9
425168	cg01031907	4.10009919584114e-06	MMP10_F9
425169	cg01032398	4.87881304953112e-06	MMP10_F9
425170	cg01032675	-2.71617142755509e-05	MMP10_F9
425171	cg01033005	-1.01498124538472e-05	MMP10_F9
425172	cg01033160	3.34418639599992e-07	MMP10_F9
425173	cg01033360	4.60868451447573e-06	MMP10_F9
425174	cg01033600	-3.20704702801605e-07	MMP10_F9
425175	cg01035107	4.46327057119693e-08	MMP10_F9
425176	cg01035190	5.02818681234331e-06	MMP10_F9
425177	cg01035931	6.8176910598553e-07	MMP10_F9
425178	cg01036779	6.25865061878325e-06	MMP10_F9
425179	cg01036806	-5.04616153173713e-07	MMP10_F9
425180	cg01037673	3.77346922435522e-07	MMP10_F9
425181	cg01037768	2.270687232459e-05	MMP10_F9
425182	cg01038517	-1.25891145667116e-05	MMP10_F9
425183	cg01039355	-1.32098416418103e-05	MMP10_F9
425184	cg01039573	-5.79343020567109e-06	MMP10_F9
425185	cg01039871	4.24229037451996e-06	MMP10_F9
425186	cg01043383	-9.06602682262535e-06	MMP10_F9
425187	cg01043729	1.98052275124936e-05	MMP10_F9
425188	cg01044465	4.16026703396187e-07	MMP10_F9
425189	cg01044608	-6.0682469503176e-06	MMP10_F9
425190	cg01044695	5.77914392553295e-07	MMP10_F9
425191	cg01045132	-1.80241068157329e-06	MMP10_F9
425192	cg01045611	1.05011896275943e-05	MMP10_F9
425193	cg01046104	2.0736376367433e-09	MMP10_F9
425194	cg01047748	-4.22477765923609e-06	MMP10_F9
425195	cg01047959	2.93099050999644e-06	MMP10_F9
425196	cg01048526	2.81749164361507e-07	MMP10_F9
425197	cg01048834	8.33330024860825e-07	MMP10_F9
425198	cg01048904	2.71221599039123e-05	MMP10_F9
425199	cg01048962	-2.16253425731739e-06	MMP10_F9
425200	cg01048992	1.00921565517288e-05	MMP10_F9
425201	cg01049674	7.06333266196899e-06	MMP10_F9
425202	cg01049813	2.4467712384888e-07	MMP10_F9
425203	cg01050704	5.3016225309623e-07	MMP10_F9
425204	cg01052294	8.65263511691691e-06	MMP10_F9
425205	cg01054891	2.82793486148008e-05	MMP10_F9
425206	cg01055871	-1.06794798471337e-05	MMP10_F9
425207	cg01057248	1.78972452010527e-06	MMP10_F9
425208	cg01057656	-1.83100989319489e-05	MMP10_F9
425209	cg01058309	1.64402850228096e-07	MMP10_F9
425210	cg01059747	-4.97480314857368e-07	MMP10_F9
425211	cg01060165	2.72237558204291e-06	MMP10_F9
425212	cg01061425	4.15906678915602e-07	MMP10_F9
425213	cg01061877	-9.54156490486172e-06	MMP10_F9
425214	cg01062443	6.82428903473345e-06	MMP10_F9
425215	cg01062942	1.06975974741653e-05	MMP10_F9
425216	cg01064903	7.10869833840046e-07	MMP10_F9
425217	cg01065100	2.59918612558082e-06	MMP10_F9
425218	cg01065748	3.60606933781784e-06	MMP10_F9
425219	cg01065977	-3.13552288095206e-05	MMP10_F9
425220	cg01067405	-1.03787056786003e-05	MMP10_F9
425221	cg01068412	-1.80753639362148e-07	MMP10_F9
425222	cg01069170	2.24516170069635e-07	MMP10_F9
425223	cg01070148	-3.17764361839545e-08	MMP10_F9
425224	cg01070272	6.73295025638357e-06	MMP10_F9
425225	cg01072969	6.39960893130905e-06	MMP10_F9
425226	cg01073369	9.00282497658365e-07	MMP10_F9
425227	cg01073988	-6.45243030814594e-06	MMP10_F9
425228	cg01075463	-7.76527592196838e-06	MMP10_F9
425229	cg01076675	1.0917060918475e-05	MMP10_F9
425230	cg01076838	-1.1715277266614e-05	MMP10_F9
425231	cg01076874	-8.0394188259821e-06	MMP10_F9
425232	cg01077808	-3.75158470159336e-07	MMP10_F9
425233	cg01077846	-9.41952532162579e-08	MMP10_F9
425234	cg01078271	1.79359091486058e-06	MMP10_F9
425235	cg01078627	-7.53655920979361e-08	MMP10_F9
425236	cg01079941	4.49110510620369e-06	MMP10_F9
425237	cg01080357	1.5062426500476e-05	MMP10_F9
425238	cg01080410	9.89357002269338e-07	MMP10_F9
425239	cg01080560	-2.46445236170591e-07	MMP10_F9
425240	cg01080592	-6.85303224083425e-07	MMP10_F9
425241	cg01080902	-3.10343330561353e-05	MMP10_F9
425242	cg01081069	-1.15458039169239e-06	MMP10_F9
425243	cg01083584	3.8373246746523e-06	MMP10_F9
425244	cg01083711	1.42275689830728e-06	MMP10_F9
425245	cg01085362	-6.95340324836225e-07	MMP10_F9
425246	cg01086039	4.83251088136702e-06	MMP10_F9
425247	cg01086369	2.80733553351108e-06	MMP10_F9
425248	cg01087239	3.1004682990871e-05	MMP10_F9
425249	cg01089639	-5.32929392625305e-07	MMP10_F9
425250	cg01089800	-1.18655077861315e-05	MMP10_F9
425251	cg01091751	-1.15743413987518e-05	MMP10_F9
425252	cg01092531	-2.82065391944228e-06	MMP10_F9
425253	cg01093065	8.39437432329183e-06	MMP10_F9
425254	cg01094301	9.93998384279684e-06	MMP10_F9
425255	cg01094684	3.7745842218637e-08	MMP10_F9
425256	cg01094891	6.16577745090737e-06	MMP10_F9
425257	cg01096752	1.19107445952313e-06	MMP10_F9
425258	cg01097964	-2.48324066776345e-07	MMP10_F9
425259	cg01098142	-7.92069509584497e-06	MMP10_F9
425260	cg01098431	6.56693223718546e-06	MMP10_F9
425261	cg01098771	-1.04985314022742e-07	MMP10_F9
425262	cg01098959	6.73036345798902e-06	MMP10_F9
425263	cg01099031	-2.46275860007412e-07	MMP10_F9
425264	cg01100521	8.44135900599606e-06	MMP10_F9
425265	cg01100678	-1.79950317138734e-06	MMP10_F9
425266	cg01102013	7.86177544146067e-07	MMP10_F9
425267	cg01102311	-2.33730470974944e-05	MMP10_F9
425268	cg01103836	4.90620363019362e-06	MMP10_F9
425269	cg01107031	3.97318757527466e-07	MMP10_F9
425270	cg01112965	-1.64308503990868e-06	MMP10_F9
425271	cg01120132	-1.62530198089791e-06	MMP10_F9
425272	cg01121180	9.73987428953597e-07	MMP10_F9
425273	cg01121554	2.86551383798862e-05	MMP10_F9
425274	cg01127878	-7.34305700697473e-06	MMP10_F9
425275	cg01129847	-9.51386946088508e-06	MMP10_F9
425276	cg01130127	4.00201594137068e-06	MMP10_F9
425277	cg01133401	-2.9044645303646e-06	MMP10_F9
425278	cg01139412	1.35894968630143e-06	MMP10_F9
425279	cg01141252	-3.9702648030976e-07	MMP10_F9
425280	cg01144251	-3.17059496750537e-06	MMP10_F9
425281	cg01151135	2.14701910145539e-06	MMP10_F9
425282	cg01153620	-2.93433329213033e-06	MMP10_F9
425283	cg01166180	-4.66238147082263e-07	MMP10_F9
425284	cg01168835	8.29349931279438e-06	MMP10_F9
425285	cg01172903	7.22552002122223e-07	MMP10_F9
425286	cg01173794	-1.17954594261067e-05	MMP10_F9
425287	cg01174276	1.20303513498061e-05	MMP10_F9
425288	cg01186457	1.12366216894777e-05	MMP10_F9
425289	cg01186777	1.80219563688036e-06	MMP10_F9
425290	cg01188574	2.13896502619348e-06	MMP10_F9
425291	cg01189871	-7.59373693827439e-06	MMP10_F9
425292	cg01190566	2.7566405107691e-06	MMP10_F9
425293	cg01192952	1.99044675467176e-05	MMP10_F9
425294	cg01193293	-1.58041544758473e-05	MMP10_F9
425295	cg01203535	-1.0682672696199e-05	MMP10_F9
425296	cg01204985	4.11021815638764e-06	MMP10_F9
425297	cg01205324	1.06669899142138e-06	MMP10_F9
425298	cg01206970	6.12482696261178e-06	MMP10_F9
425299	cg01209635	7.57521661932359e-07	MMP10_F9
425300	cg01213134	7.52103206613532e-06	MMP10_F9
425301	cg01214989	-3.11973999307712e-06	MMP10_F9
425302	cg01215037	1.11502127979037e-06	MMP10_F9
425303	cg01215442	2.56729490612338e-06	MMP10_F9
425304	cg01216308	-6.44848107220959e-06	MMP10_F9
425305	cg01219129	-9.84845130687841e-07	MMP10_F9
425306	cg01220257	-1.64269538574218e-05	MMP10_F9
425307	cg01221484	2.9449434503677e-07	MMP10_F9
425308	cg01221623	3.920372047492e-07	MMP10_F9
425309	cg01223422	4.08551075665808e-07	MMP10_F9
425310	cg01224103	-1.52241131511682e-06	MMP10_F9
425311	cg01226447	1.02296291279309e-06	MMP10_F9
425312	cg01227084	-1.74382675559183e-06	MMP10_F9
425313	cg01230207	1.35087596381665e-05	MMP10_F9
425314	cg01232138	1.33582542919249e-05	MMP10_F9
425315	cg01232410	-3.02074126709244e-07	MMP10_F9
425316	cg01235197	-9.3441696798188e-07	MMP10_F9
425317	cg01240539	-1.50196035324019e-05	MMP10_F9
425318	cg01247891	1.33130541617759e-06	MMP10_F9
425319	cg01250212	1.47726092811566e-05	MMP10_F9
425320	cg01252496	-1.17541031369665e-05	MMP10_F9
425321	cg01252659	2.24064218794215e-06	MMP10_F9
425322	cg01254505	-8.82934573584092e-07	MMP10_F9
425323	cg01255513	-1.15544058502799e-05	MMP10_F9
425324	cg01256681	-2.99968714020881e-05	MMP10_F9
425325	cg01259702	8.6646966639257e-06	MMP10_F9
425326	cg01260688	1.04453042632189e-05	MMP10_F9
425327	cg01262667	-1.37122882127397e-07	MMP10_F9
425328	cg01263077	2.41522855384567e-06	MMP10_F9
425329	cg01263386	-5.72552802259567e-06	MMP10_F9
425330	cg01263541	-7.90911127281927e-07	MMP10_F9
425331	cg01263877	-7.18950913714245e-06	MMP10_F9
425332	cg01264111	-8.18129115309845e-07	MMP10_F9
425333	cg01264379	-5.14354220067304e-07	MMP10_F9
425334	cg01268683	1.03456718918217e-06	MMP10_F9
425335	cg01268824	3.94550977702832e-06	MMP10_F9
425336	cg01269576	9.7122279314214e-06	MMP10_F9
425337	cg01270246	-1.07103216174714e-06	MMP10_F9
425338	cg01272058	-2.77154843569834e-06	MMP10_F9
425339	cg01272599	1.57874040714916e-05	MMP10_F9
425340	cg01273344	-1.79939156919653e-05	MMP10_F9
425341	cg01273580	2.48039650934726e-06	MMP10_F9
425342	cg01274752	1.78677946590893e-05	MMP10_F9
425343	cg01274826	-1.48291679730476e-05	MMP10_F9
425344	cg01275006	1.94726282289283e-06	MMP10_F9
425345	cg01276128	7.46497703406827e-06	MMP10_F9
425346	cg01277490	-6.16261303369485e-07	MMP10_F9
425347	cg01278873	-9.86071019338052e-06	MMP10_F9
425348	cg01279933	4.20032882685603e-05	MMP10_F9
425349	cg01282080	1.28120341523361e-05	MMP10_F9
425350	cg01282508	1.84104182978475e-05	MMP10_F9
425351	cg01282906	-8.39715667854927e-06	MMP10_F9
425352	cg01283343	6.38329265322788e-06	MMP10_F9
425353	cg01284116	1.09223523036514e-05	MMP10_F9
425354	cg01284415	5.08801037534114e-07	MMP10_F9
425355	cg01284619	4.89149908496544e-06	MMP10_F9
425356	cg01284702	5.78800020322551e-07	MMP10_F9
425357	cg01285391	-4.80021018923757e-06	MMP10_F9
425358	cg01286319	5.90342750634399e-06	MMP10_F9
425359	cg01287132	-1.77020288245003e-06	MMP10_F9
425360	cg01287904	-1.10955100497195e-05	MMP10_F9
425361	cg01288155	3.96268308513905e-08	MMP10_F9
425362	cg01289421	4.99537698599241e-06	MMP10_F9
425363	cg01290153	2.41181921768564e-05	MMP10_F9
425364	cg01290613	8.13996152478112e-07	MMP10_F9
425365	cg01290710	-1.28724579178247e-06	MMP10_F9
425366	cg01291201	1.24215635270357e-06	MMP10_F9
425367	cg01291544	4.49251221769728e-06	MMP10_F9
425368	cg01291875	1.65197565185508e-06	MMP10_F9
425369	cg01291939	-8.75739148480556e-06	MMP10_F9
425370	cg01292613	7.18427999167443e-06	MMP10_F9
425371	cg01293418	1.36655242914376e-05	MMP10_F9
425372	cg01293740	1.2965418325448e-05	MMP10_F9
425373	cg01294023	-1.04324721306843e-06	MMP10_F9
425374	cg01294028	-2.28675757803613e-06	MMP10_F9
425375	cg01294327	-7.99761770636071e-06	MMP10_F9
425376	cg01294521	2.39934793327068e-05	MMP10_F9
425377	cg01295842	1.00385720012016e-06	MMP10_F9
425378	cg01295994	-8.73667646270475e-07	MMP10_F9
425379	cg01297627	1.54102354473485e-05	MMP10_F9
425380	cg01297721	2.73402654727498e-06	MMP10_F9
425381	cg01297744	-7.29860652952663e-06	MMP10_F9
425382	cg01299119	3.35696651564836e-07	MMP10_F9
425383	cg01299779	1.04842411279245e-05	MMP10_F9
425384	cg01300405	2.77311176245199e-07	MMP10_F9
425385	cg01300464	2.51497977935381e-06	MMP10_F9
425386	cg01301276	5.69039857981397e-06	MMP10_F9
425387	cg01301560	-7.17766618154419e-06	MMP10_F9
425388	cg01303222	-1.26662245680042e-05	MMP10_F9
425389	cg01304027	1.54875604049754e-05	MMP10_F9
425390	cg01304269	1.73620987687764e-06	MMP10_F9
425391	cg01304499	-1.45406370231938e-06	MMP10_F9
425392	cg01306005	1.63483241348565e-06	MMP10_F9
425393	cg01306806	4.37602869233588e-06	MMP10_F9
425394	cg01307007	-7.48222594900049e-06	MMP10_F9
425395	cg01308806	4.76046899158929e-06	MMP10_F9
425396	cg01308827	3.24654935752821e-07	MMP10_F9
425397	cg01310750	4.79003408385545e-06	MMP10_F9
425398	cg01311717	1.50032416648992e-07	MMP10_F9
425399	cg01313994	1.56588177752518e-05	MMP10_F9
425400	cg01314003	-1.03804582211427e-06	MMP10_F9
425401	cg01315070	-2.25435165927881e-06	MMP10_F9
425402	cg01316047	4.72422211704905e-06	MMP10_F9
425403	cg01316535	6.145471184778e-08	MMP10_F9
425404	cg01316857	1.03601809246278e-05	MMP10_F9
425405	cg01317270	-1.39420070231166e-06	MMP10_F9
425406	cg01318291	-6.8513137952033e-07	MMP10_F9
425407	cg01318737	-2.59640819497682e-06	MMP10_F9
425408	cg01319471	4.16513562845824e-06	MMP10_F9
425409	cg01321100	-7.61727521273143e-06	MMP10_F9
425410	cg01323993	3.71439272651324e-05	MMP10_F9
425411	cg01324115	-2.81222555596097e-06	MMP10_F9
425412	cg01324264	-9.93939417263492e-06	MMP10_F9
425413	cg01324452	-9.5886040737041e-06	MMP10_F9
425414	cg01325460	2.10603329660375e-07	MMP10_F9
425415	cg01327602	6.63878112832545e-06	MMP10_F9
425416	cg01328269	1.52068094850084e-05	MMP10_F9
425417	cg01328833	8.90245615882419e-06	MMP10_F9
425418	cg01329005	5.704249482133e-06	MMP10_F9
425419	cg01329093	-1.04629813709459e-06	MMP10_F9
425420	cg01329179	3.7705741211771e-06	MMP10_F9
425421	cg01330060	-5.59354855030557e-06	MMP10_F9
425422	cg01330762	1.11370490555708e-06	MMP10_F9
425423	cg01331105	-1.76326688981519e-06	MMP10_F9
425424	cg01331274	-1.50636559441318e-06	MMP10_F9
425425	cg01331335	1.42803013321638e-06	MMP10_F9
425426	cg01332181	-5.92797486891531e-06	MMP10_F9
425427	cg01333225	7.29587119309141e-07	MMP10_F9
425428	cg01333713	5.02035758381218e-07	MMP10_F9
425429	cg01334632	1.22935801462744e-06	MMP10_F9
425430	cg01335042	2.0406174967696e-06	MMP10_F9
425431	cg01335597	-3.88313195972309e-05	MMP10_F9
425432	cg01335785	-6.52020914973725e-06	MMP10_F9
425433	cg01336552	-1.15313977130228e-05	MMP10_F9
425434	cg01336862	4.51321103934142e-07	MMP10_F9
425435	cg01336878	5.9457124435498e-06	MMP10_F9
425436	cg01336912	9.91228417808591e-07	MMP10_F9
425437	cg01338347	4.1123704402007e-06	MMP10_F9
425438	cg01338474	-5.87181962412181e-06	MMP10_F9
425439	cg01339029	2.8642429374309e-06	MMP10_F9
425440	cg01347596	1.77986636110969e-05	MMP10_F9
425441	cg01356611	1.19968613924768e-05	MMP10_F9
425442	cg01358551	9.16414072896459e-07	MMP10_F9
425443	cg01362383	1.49121011197303e-05	MMP10_F9
425444	cg01372202	6.11277267446622e-06	MMP10_F9
425445	cg01372533	-5.58091265146313e-06	MMP10_F9
425446	cg01373896	-7.93876401526296e-06	MMP10_F9
425447	cg01377911	4.1230078748612e-06	MMP10_F9
425448	cg01378677	3.71905655844677e-06	MMP10_F9
425449	cg01380346	3.05669239467644e-05	MMP10_F9
425450	cg01380607	9.96994950645529e-06	MMP10_F9
425451	cg01380634	2.40949668388864e-06	MMP10_F9
425452	cg01381637	-4.19591828678783e-06	MMP10_F9
425453	cg01381795	-1.57052857981821e-05	MMP10_F9
425454	cg01382281	-1.62626640280014e-07	MMP10_F9
425455	cg01382860	-9.08634869116129e-06	MMP10_F9
425456	cg01382936	3.53674064596384e-07	MMP10_F9
425457	cg01382982	4.12144709102798e-07	MMP10_F9
425458	cg01384173	6.00693626990627e-06	MMP10_F9
425459	cg01384593	1.40684067032699e-06	MMP10_F9
425460	cg01386868	-9.11803443116241e-06	MMP10_F9
425461	cg01387220	-1.60993110189151e-05	MMP10_F9
425462	cg01387972	-6.19226008943666e-06	MMP10_F9
425463	cg01388301	1.49462322537554e-06	MMP10_F9
425464	cg01388796	-1.03956424548305e-06	MMP10_F9
425465	cg01389504	2.05118205616526e-06	MMP10_F9
425466	cg01390135	-1.55601823101311e-05	MMP10_F9
425467	cg01391484	1.49845694777006e-05	MMP10_F9
425468	cg01392841	1.07907652539919e-05	MMP10_F9
425469	cg01392930	1.63154743326541e-06	MMP10_F9
425470	cg01394324	-9.79190385151204e-06	MMP10_F9
425471	cg01395080	-7.1390091707772e-07	MMP10_F9
425472	cg01395261	-1.39634528325941e-05	MMP10_F9
425473	cg01395690	-9.60519100371877e-06	MMP10_F9
425474	cg01396275	-1.47328487697897e-06	MMP10_F9
425475	cg01396418	3.58774735671325e-06	MMP10_F9
425476	cg01396723	-1.33326604502733e-06	MMP10_F9
425477	cg01396855	1.45940614982458e-05	MMP10_F9
425478	cg01397065	3.01929196638432e-06	MMP10_F9
425479	cg01397912	5.9582363545573e-06	MMP10_F9
425480	cg01397939	6.41122461676778e-06	MMP10_F9
425481	cg01398168	8.77287816377694e-06	MMP10_F9
425482	cg01400401	-2.3638322425965e-06	MMP10_F9
425483	cg01401265	1.77393420472294e-05	MMP10_F9
425484	cg01401641	-8.27887131652209e-07	MMP10_F9
425485	cg01402698	1.25504431971361e-06	MMP10_F9
425486	cg01403055	1.1403491263049e-05	MMP10_F9
425487	cg01403305	4.53490714368513e-07	MMP10_F9
425488	cg01403885	4.31834458055777e-07	MMP10_F9
425489	cg01403948	-8.99438665082747e-06	MMP10_F9
425490	cg01404518	-8.28091271970361e-07	MMP10_F9
425491	cg01404753	3.32901149838502e-06	MMP10_F9
425492	cg01405143	1.2360194276592e-06	MMP10_F9
425493	cg01405404	-1.8339120696344e-05	MMP10_F9
425494	cg01405445	-2.87833539239369e-05	MMP10_F9
425495	cg01405985	2.95796308222147e-05	MMP10_F9
425496	cg01406381	-9.28908735365432e-06	MMP10_F9
425497	cg01408558	-5.14046676120494e-07	MMP10_F9
425498	cg01408817	2.33607256545741e-05	MMP10_F9
425499	cg01409448	7.95661268204737e-07	MMP10_F9
425500	cg01409498	-2.84185376691566e-06	MMP10_F9
425501	cg01409659	1.47937061111834e-07	MMP10_F9
425502	cg01410876	-8.19574192258266e-06	MMP10_F9
425503	cg01411759	-3.40303572798772e-06	MMP10_F9
425504	cg01413268	-2.60142052068535e-05	MMP10_F9
425505	cg01413516	8.13186354298619e-06	MMP10_F9
425506	cg01413790	-2.39032764524501e-06	MMP10_F9
425507	cg01414357	1.4500534119739e-05	MMP10_F9
425508	cg01414877	5.03774516093568e-06	MMP10_F9
425509	cg01415527	-9.40533698513302e-07	MMP10_F9
425510	cg01416317	-6.48834801905414e-06	MMP10_F9
425511	cg01416521	-5.31050269435347e-06	MMP10_F9
425512	cg01418618	2.00754785151862e-05	MMP10_F9
425513	cg01418951	1.15729744343563e-05	MMP10_F9
425514	cg01419084	4.26646875350396e-08	MMP10_F9
425515	cg01421963	-1.677556276265e-08	MMP10_F9
425516	cg01422017	-1.08467863247289e-05	MMP10_F9
425517	cg01424145	1.13628497759475e-05	MMP10_F9
425518	cg01424839	-4.63896173084415e-06	MMP10_F9
425519	cg01424997	5.00197680400833e-06	MMP10_F9
425520	cg01426831	-3.5600727060982e-07	MMP10_F9
425521	cg01427567	8.71100164120447e-06	MMP10_F9
425522	cg01427575	5.42978774323644e-08	MMP10_F9
425523	cg01428589	-7.18330831696045e-06	MMP10_F9
425524	cg01431960	8.40817633764839e-06	MMP10_F9
425525	cg01432010	7.87128831865625e-06	MMP10_F9
425526	cg01432753	-1.00256843870728e-05	MMP10_F9
425527	cg01433420	-5.33577071643888e-07	MMP10_F9
425528	cg01433978	-5.29255932432122e-06	MMP10_F9
425529	cg01434523	5.76178827206782e-06	MMP10_F9
425530	cg01435196	2.07526957273005e-06	MMP10_F9
425531	cg01435791	2.78670378543159e-06	MMP10_F9
425532	cg01436128	-4.34630589988233e-07	MMP10_F9
425533	cg01436279	1.14646623610743e-05	MMP10_F9
425534	cg01436486	-3.59181351393677e-08	MMP10_F9
425535	cg01436526	5.38352246143655e-06	MMP10_F9
425536	cg01436998	4.59577098995859e-06	MMP10_F9
425537	cg01437571	-5.63615064640896e-06	MMP10_F9
425538	cg01439199	4.1948722385564e-06	MMP10_F9
425539	cg01439322	1.92947643023592e-05	MMP10_F9
425540	cg01441114	-6.66151765536334e-08	MMP10_F9
425541	cg01441945	1.04387948504012e-05	MMP10_F9
425542	cg01442620	-3.33855291757906e-05	MMP10_F9
425543	cg01442953	9.35568179109345e-06	MMP10_F9
425544	cg01443452	-1.76422278572758e-05	MMP10_F9
425545	cg01443538	3.3977059180532e-06	MMP10_F9
425546	cg01444487	-2.70817873342541e-06	MMP10_F9
425547	cg01445659	-3.39622945024152e-05	MMP10_F9
425548	cg01446907	-9.40037372678968e-06	MMP10_F9
425549	cg01447572	-8.22410862857337e-06	MMP10_F9
425550	cg01447828	-1.70945692352922e-05	MMP10_F9
425551	cg01447902	5.59939541136324e-06	MMP10_F9
425552	cg01449341	3.67648560557854e-06	MMP10_F9
425553	cg01450303	-1.56198833789011e-07	MMP10_F9
425554	cg01450390	-2.8362312490709e-07	MMP10_F9
425555	cg01450422	3.27467604199929e-06	MMP10_F9
425556	cg01450682	1.51004433473923e-06	MMP10_F9
425557	cg01450953	3.89850708584343e-06	MMP10_F9
425558	cg01452452	6.5939984212355e-06	MMP10_F9
425559	cg01452549	1.41708303952985e-05	MMP10_F9
425560	cg01453814	-9.39342826999366e-06	MMP10_F9
425561	cg01454134	1.47392182007454e-07	MMP10_F9
425562	cg01454153	5.28837826174185e-05	MMP10_F9
425563	cg01454237	-1.68832525947876e-05	MMP10_F9
425564	cg01454859	-4.7961091531928e-07	MMP10_F9
425565	cg01457143	1.08122954097144e-05	MMP10_F9
425566	cg01457413	-1.09935649927003e-07	MMP10_F9
425567	cg01459807	3.30522813166303e-06	MMP10_F9
425568	cg01461299	7.35088417022502e-06	MMP10_F9
425569	cg01462053	2.51575297797591e-06	MMP10_F9
425570	cg01462607	-7.72127839901267e-06	MMP10_F9
425571	cg01462799	7.08473477365393e-06	MMP10_F9
425572	cg01462884	3.0533716183933e-07	MMP10_F9
425573	cg01464707	1.03253165153815e-05	MMP10_F9
425574	cg01464835	1.34722322341059e-06	MMP10_F9
425575	cg01466491	1.18768117238812e-05	MMP10_F9
425576	cg01467266	-7.72689143231874e-06	MMP10_F9
425577	cg01467419	-3.73221056303217e-06	MMP10_F9
425578	cg01467604	1.3687239937391e-07	MMP10_F9
425579	cg01468567	1.96211348038848e-05	MMP10_F9
425580	cg01469284	-1.3006429812322e-05	MMP10_F9
425581	cg01469421	9.00388710946635e-06	MMP10_F9
425582	cg01471710	1.80553892826003e-05	MMP10_F9
425583	cg01472181	5.13185640983816e-06	MMP10_F9
425584	cg01474003	1.32282737574511e-06	MMP10_F9
425585	cg01474741	1.48296648676737e-06	MMP10_F9
425586	cg01475757	1.08251663491187e-05	MMP10_F9
425587	cg01476179	9.14629060824975e-06	MMP10_F9
425588	cg01476969	1.81579465336981e-05	MMP10_F9
425589	cg01479645	6.75747703646641e-06	MMP10_F9
425590	cg01480771	1.35904769661464e-05	MMP10_F9
425591	cg01481970	-3.69929178911959e-07	MMP10_F9
425592	cg01482620	2.62796863780976e-06	MMP10_F9
425593	cg01482790	4.38486849582119e-06	MMP10_F9
425594	cg01483459	-8.00650886352542e-06	MMP10_F9
425595	cg01483653	-1.78144097462914e-05	MMP10_F9
425596	cg01483656	4.69927472632345e-05	MMP10_F9
425597	cg01483824	-5.74526715330234e-06	MMP10_F9
425598	cg01484843	9.28049834089303e-06	MMP10_F9
425599	cg01485046	3.89773678702721e-06	MMP10_F9
425600	cg01485075	9.88989884453424e-07	MMP10_F9
425601	cg01485266	2.98891101903689e-06	MMP10_F9
425602	cg01485548	-7.65938865269266e-06	MMP10_F9
425603	cg01486333	1.87675200025398e-06	MMP10_F9
425604	cg01486987	7.38882560542142e-06	MMP10_F9
425605	cg01487433	-3.40565049475375e-06	MMP10_F9
425606	cg01488362	4.78607584846789e-08	MMP10_F9
425607	cg01489177	2.45944728128975e-06	MMP10_F9
425608	cg01489416	-7.25082578947744e-06	MMP10_F9
425609	cg01490283	4.18890245531302e-06	MMP10_F9
425610	cg01490870	3.3601614288945e-06	MMP10_F9
425611	cg01491360	-2.21955995411614e-05	MMP10_F9
425612	cg01493303	-7.61155332524637e-08	MMP10_F9
425613	cg01496199	2.00303728850539e-06	MMP10_F9
425614	cg01496380	-3.72934796890895e-06	MMP10_F9
425615	cg01496416	7.00400085536269e-07	MMP10_F9
425616	cg01498384	2.39733596282463e-07	MMP10_F9
425617	cg01500140	2.2767858530462e-05	MMP10_F9
425618	cg01500844	1.20260390876617e-06	MMP10_F9
425619	cg01501009	-3.43957799659628e-06	MMP10_F9
425620	cg01501406	-2.8785581841383e-06	MMP10_F9
425621	cg01501461	8.13512064254867e-06	MMP10_F9
425622	cg01501819	-9.05095454455222e-07	MMP10_F9
425623	cg01502743	1.42967670715181e-05	MMP10_F9
425624	cg01503640	-1.78086599472738e-06	MMP10_F9
425625	cg01503773	-2.67317711036429e-06	MMP10_F9
425626	cg01504784	-1.04221616374047e-05	MMP10_F9
425627	cg01505148	6.67258020388256e-06	MMP10_F9
425628	cg01505690	-1.06153933671113e-05	MMP10_F9
425629	cg01506130	4.23202813556832e-07	MMP10_F9
425630	cg01507033	-1.72448718757719e-05	MMP10_F9
425631	cg01507128	-9.14416868348647e-08	MMP10_F9
425632	cg01508027	-1.34475142528406e-05	MMP10_F9
425633	cg01508159	3.96024689060013e-07	MMP10_F9
425634	cg01508415	1.45123130943506e-05	MMP10_F9
425635	cg01510051	2.86239406199934e-07	MMP10_F9
425636	cg01510332	-9.36534122944901e-07	MMP10_F9
425637	cg01512132	5.86626613066286e-06	MMP10_F9
425638	cg01513611	1.1086916845849e-06	MMP10_F9
425639	cg01515516	-3.10695291500043e-07	MMP10_F9
425640	cg01515534	1.25017306927682e-05	MMP10_F9
425641	cg01515802	1.11678592298142e-05	MMP10_F9
425642	cg01515960	3.51898702516211e-05	MMP10_F9
425643	cg01516933	3.07190374481379e-08	MMP10_F9
425644	cg01518016	-1.69917325054125e-06	MMP10_F9
425645	cg01518138	-1.10547713694565e-05	MMP10_F9
425646	cg01518188	5.06033273892282e-06	MMP10_F9
425647	cg01518459	-4.16161636172019e-06	MMP10_F9
425648	cg01518977	-2.43011076120761e-07	MMP10_F9
425649	cg01519158	-2.87736820295417e-07	MMP10_F9
425650	cg01519784	-2.22329611743668e-05	MMP10_F9
425651	cg01519877	3.95868894736304e-06	MMP10_F9
425652	cg01521143	-7.43404181246249e-07	MMP10_F9
425653	cg01522721	9.78458094631579e-07	MMP10_F9
425654	cg01523027	2.20626160770867e-05	MMP10_F9
425655	cg01523300	5.42907077005287e-07	MMP10_F9
425656	cg01524501	3.30762020139814e-06	MMP10_F9
425657	cg01525560	1.79213007671201e-05	MMP10_F9
425658	cg01527159	1.15739882812107e-05	MMP10_F9
425659	cg01527441	2.00365661318714e-05	MMP10_F9
425660	cg01528063	2.44545364128215e-07	MMP10_F9
425661	cg01528762	1.25968955700476e-07	MMP10_F9
425662	cg01529419	1.05480410230636e-06	MMP10_F9
425663	cg01529770	8.5989534753195e-07	MMP10_F9
425664	cg01530988	5.10253987605796e-07	MMP10_F9
425665	cg01531058	9.11841043226264e-06	MMP10_F9
425666	cg01531915	4.50518189576198e-06	MMP10_F9
425667	cg01532010	5.97776935133164e-07	MMP10_F9
425668	cg01532080	1.21397523911235e-06	MMP10_F9
425669	cg01532103	-8.11039380747552e-07	MMP10_F9
425670	cg01532284	1.15783729381459e-05	MMP10_F9
425671	cg01532436	-7.73877335950436e-06	MMP10_F9
425672	cg01532713	6.79882122678327e-06	MMP10_F9
425673	cg01532771	2.4497304054037e-06	MMP10_F9
425674	cg01533387	-1.69759553322116e-06	MMP10_F9
425675	cg01534273	-4.31992618884787e-06	MMP10_F9
425676	cg01534416	1.02121050610279e-05	MMP10_F9
425677	cg01534506	7.34096276829338e-07	MMP10_F9
425678	cg01536327	-7.84943686079962e-07	MMP10_F9
425679	cg01537471	2.41098571162368e-06	MMP10_F9
425680	cg01537765	-5.74523675183921e-07	MMP10_F9
425681	cg01538066	1.55700836500681e-06	MMP10_F9
425682	cg01538575	-4.01322026771881e-06	MMP10_F9
425683	cg01539064	-1.51771860806837e-06	MMP10_F9
425684	cg01539133	-4.08218321280156e-06	MMP10_F9
425685	cg01539269	-4.35841929992057e-06	MMP10_F9
425686	cg01541846	2.03278971045404e-06	MMP10_F9
425687	cg01542019	1.53575766516915e-05	MMP10_F9
425688	cg01543300	7.10029139173448e-07	MMP10_F9
425689	cg01544351	-2.54799022140277e-07	MMP10_F9
425690	cg01544805	1.29801255368087e-07	MMP10_F9
425691	cg01545223	5.8383065244375e-06	MMP10_F9
425692	cg01545242	-3.72219179775911e-06	MMP10_F9
425693	cg01548249	4.78408206073825e-06	MMP10_F9
425694	cg01549069	5.53731233985836e-06	MMP10_F9
425695	cg01549292	-2.66492895387361e-06	MMP10_F9
425696	cg01550963	3.92564384591937e-07	MMP10_F9
425697	cg01552731	-6.14345127536138e-06	MMP10_F9
425698	cg01555263	-1.08788172348382e-06	MMP10_F9
425699	cg01555270	-1.75089868909027e-06	MMP10_F9
425700	cg01556075	2.9124535870155e-06	MMP10_F9
425701	cg01557648	9.75706788960907e-06	MMP10_F9
425702	cg01558916	-1.52966134878663e-05	MMP10_F9
425703	cg01559300	-2.23758611940326e-05	MMP10_F9
425704	cg01559302	-2.03884194270079e-05	MMP10_F9
425705	cg01559356	-2.84594628887944e-07	MMP10_F9
425706	cg01559787	1.30148494467292e-06	MMP10_F9
425707	cg01559901	-1.67301977687516e-05	MMP10_F9
425708	cg01559912	-9.32680168495379e-06	MMP10_F9
425709	cg01560554	8.43205983491409e-06	MMP10_F9
425710	cg01561108	-1.13170807429227e-06	MMP10_F9
425711	cg01561758	-3.87061464375554e-05	MMP10_F9
425712	cg01562385	-3.07141418027538e-06	MMP10_F9
425713	cg01563558	-3.51371579416222e-06	MMP10_F9
425714	cg01564640	-2.26052741507541e-06	MMP10_F9
425715	cg01565028	-6.59050106714253e-07	MMP10_F9
425716	cg01565314	-5.95561153176506e-05	MMP10_F9
425717	cg01566169	1.97150466753705e-06	MMP10_F9
425718	cg01566552	-1.07769436729099e-05	MMP10_F9
425719	cg01567113	-1.16864250290979e-05	MMP10_F9
425720	cg01568269	7.21349823480346e-06	MMP10_F9
425721	cg01568850	-3.42286888036884e-07	MMP10_F9
425722	cg01571625	1.59633532105838e-06	MMP10_F9
425723	cg01571956	4.81032289037254e-06	MMP10_F9
425724	cg01571977	2.0365381132009e-06	MMP10_F9
425725	cg01573162	5.56374551515161e-07	MMP10_F9
425726	cg01573288	-1.66760856661592e-05	MMP10_F9
425727	cg01573445	2.26672681773355e-06	MMP10_F9
425728	cg01573747	6.40686708397861e-06	MMP10_F9
425729	cg01574234	-1.52307766097114e-05	MMP10_F9
425730	cg01574571	3.39628520018443e-06	MMP10_F9
425731	cg01574903	1.39613786955629e-06	MMP10_F9
425732	cg01575317	4.96477892826017e-06	MMP10_F9
425733	cg01576737	2.1165999349481e-06	MMP10_F9
425734	cg01577001	2.50174525942134e-06	MMP10_F9
425735	cg01578996	6.92886666337344e-08	MMP10_F9
425736	cg01580888	-1.27721134380983e-06	MMP10_F9
425737	cg01581222	-6.6943196152159e-06	MMP10_F9
425738	cg01583514	9.79720810589976e-06	MMP10_F9
425739	cg01585096	-2.65688621925888e-05	MMP10_F9
425740	cg01586208	3.64316712003032e-06	MMP10_F9
425741	cg01586432	3.38305097424631e-07	MMP10_F9
425742	cg01586682	-1.05891271116318e-05	MMP10_F9
425743	cg01587095	3.69550939510605e-06	MMP10_F9
425744	cg01587190	2.69437173816208e-06	MMP10_F9
425745	cg01587390	1.07358732445865e-06	MMP10_F9
425746	cg01587662	-5.69737140459743e-06	MMP10_F9
425747	cg01588019	-1.25831336694985e-05	MMP10_F9
425748	cg01588546	-3.85431892630386e-07	MMP10_F9
425749	cg01588826	7.95369223612032e-07	MMP10_F9
425750	cg01588901	1.35848351976039e-06	MMP10_F9
425751	cg01589153	1.72949674478956e-05	MMP10_F9
425752	cg01589629	6.81589141927544e-06	MMP10_F9
425753	cg01590848	1.55616440413844e-05	MMP10_F9
425754	cg01591881	-5.43138331819772e-06	MMP10_F9
425755	cg01591973	1.06992884159476e-06	MMP10_F9
425756	cg01592198	-1.33943596123164e-05	MMP10_F9
425757	cg01592263	2.48547200393938e-05	MMP10_F9
425758	cg01592530	7.67374911001936e-07	MMP10_F9
425759	cg01592687	1.10297892114281e-05	MMP10_F9
425760	cg01594262	-8.10207358527511e-07	MMP10_F9
425761	cg01595204	3.74308190593712e-06	MMP10_F9
425762	cg01595484	7.29270581785745e-07	MMP10_F9
425763	cg01595505	-5.74006912125169e-06	MMP10_F9
425764	cg01596520	1.54906061739752e-06	MMP10_F9
425765	cg01596870	7.33243786478736e-06	MMP10_F9
425766	cg01597066	3.70015015180589e-07	MMP10_F9
425767	cg01597604	-1.31748196632477e-05	MMP10_F9
425768	cg01599094	-5.06206858864469e-07	MMP10_F9
425769	cg01600621	1.14711361349754e-06	MMP10_F9
425770	cg01601746	1.55297744988614e-07	MMP10_F9
425771	cg01602621	2.73784062664576e-06	MMP10_F9
425772	cg01603559	-8.43988204119213e-06	MMP10_F9
425773	cg01604348	7.06134577450787e-07	MMP10_F9
425774	cg01604411	1.80634252915145e-05	MMP10_F9
425775	cg01607258	-1.35607305447753e-05	MMP10_F9
425776	cg01607441	-1.50188758066798e-06	MMP10_F9
425777	cg01607752	-5.14221015936374e-06	MMP10_F9
425778	cg01607934	8.44404286064785e-07	MMP10_F9
425779	cg01608030	3.80778645068827e-07	MMP10_F9
425780	cg01608045	1.1713256345467e-05	MMP10_F9
425781	cg01608315	-2.17467498415372e-05	MMP10_F9
425782	cg01608732	2.13968643106476e-06	MMP10_F9
425783	cg01610561	4.18926862424165e-07	MMP10_F9
425784	cg01610602	-3.515927309088e-07	MMP10_F9
425785	cg01610636	-1.98101691496839e-05	MMP10_F9
425786	cg01611622	-2.88503482898925e-06	MMP10_F9
425787	cg01611665	2.19906528426586e-06	MMP10_F9
425788	cg01612478	-2.44514453158108e-06	MMP10_F9
425789	cg01613691	-9.84290243183005e-06	MMP10_F9
425790	cg01614597	-3.64634534067051e-06	MMP10_F9
425791	cg01615818	4.12521809853029e-06	MMP10_F9
425792	cg01615850	-1.36563489719595e-05	MMP10_F9
425793	cg01617139	-1.95696716967801e-07	MMP10_F9
425794	cg01618851	1.67251340066351e-06	MMP10_F9
425795	cg01619045	2.92795434329258e-06	MMP10_F9
425796	cg01619846	1.48925105654104e-05	MMP10_F9
425797	cg01620580	1.50901257847584e-06	MMP10_F9
425798	cg01621132	-5.66146613211739e-06	MMP10_F9
425799	cg01621764	-2.86236940012341e-06	MMP10_F9
425800	cg01622465	-1.24332293761428e-06	MMP10_F9
425801	cg01623256	3.39352106673704e-06	MMP10_F9
425802	cg01624238	1.420221508394e-05	MMP10_F9
425803	cg01626681	-5.24683821392601e-06	MMP10_F9
425804	cg01627405	-4.18321848349846e-05	MMP10_F9
425805	cg01627741	-1.71741871324691e-06	MMP10_F9
425806	cg01628819	6.86162049474655e-07	MMP10_F9
425807	cg01630130	-3.6750382437388e-06	MMP10_F9
425808	cg01630444	3.7128374912348e-06	MMP10_F9
425809	cg01630829	7.56110292478873e-06	MMP10_F9
425810	cg01630925	2.03107980817136e-06	MMP10_F9
425811	cg01631375	2.25652961896346e-06	MMP10_F9
425812	cg01631764	4.04209081185095e-07	MMP10_F9
425813	cg01632288	-1.28173215270607e-05	MMP10_F9
425814	cg01632322	-1.54419854973142e-06	MMP10_F9
425815	cg01632803	-5.06653330006302e-06	MMP10_F9
425816	cg01633517	-1.39436390430776e-05	MMP10_F9
425817	cg01634146	-1.91311035678196e-05	MMP10_F9
425818	cg01634758	6.73067858973791e-06	MMP10_F9
425819	cg01634964	2.62019508679176e-07	MMP10_F9
425820	cg01635063	-1.37684745331502e-05	MMP10_F9
425821	cg01635310	3.39770530469011e-07	MMP10_F9
425822	cg01636599	-4.18042462533572e-05	MMP10_F9
425823	cg01638213	-1.3913421265121e-06	MMP10_F9
425824	cg01639562	1.11761314571482e-06	MMP10_F9
425825	cg01641152	2.16501496992276e-05	MMP10_F9
425826	cg01641455	6.01576732888243e-07	MMP10_F9
425827	cg01641792	1.89532992362264e-06	MMP10_F9
425828	cg01642168	1.00723143100505e-06	MMP10_F9
425829	cg01642183	9.52571246492405e-07	MMP10_F9
425830	cg01642564	1.23414247470846e-06	MMP10_F9
425831	cg01642824	2.25164007873204e-06	MMP10_F9
425832	cg01643250	-3.29866162822549e-07	MMP10_F9
425833	cg01644518	-1.06626761792276e-06	MMP10_F9
425834	cg01644850	-1.83331322472653e-06	MMP10_F9
425835	cg01646610	2.56673205186549e-06	MMP10_F9
425836	cg01647917	-2.71766140035518e-05	MMP10_F9
425837	cg01648131	6.52841551358658e-07	MMP10_F9
425838	cg01654627	2.31870666910253e-07	MMP10_F9
425839	cg01655123	1.24434711403706e-06	MMP10_F9
425840	cg01655341	3.33535018759496e-06	MMP10_F9
425841	cg01655355	-1.54219800943516e-06	MMP10_F9
425842	cg01656470	1.005067769225e-05	MMP10_F9
425843	cg01656853	-4.74570257508631e-06	MMP10_F9
425844	cg01660035	7.94304553678759e-08	MMP10_F9
425845	cg01662455	1.26803092228598e-05	MMP10_F9
425846	cg01665550	3.03202261451505e-06	MMP10_F9
425847	cg01666793	4.90849454595445e-07	MMP10_F9
425848	cg01667384	2.22868048272351e-06	MMP10_F9
425849	cg01669732	9.02672544610221e-06	MMP10_F9
425850	cg01674009	8.19097092641153e-06	MMP10_F9
425851	cg01677302	-3.69008128690177e-05	MMP10_F9
425852	cg01677310	1.24759739535317e-05	MMP10_F9
425853	cg01678893	-2.99912055906185e-08	MMP10_F9
425854	cg01680573	-2.74318031438791e-05	MMP10_F9
425855	cg01686044	1.8679957448601e-06	MMP10_F9
425856	cg01694476	1.90194586360126e-05	MMP10_F9
425857	cg01695406	-1.40187014296681e-05	MMP10_F9
425858	cg01701634	-2.26570452089402e-06	MMP10_F9
425859	cg01709425	9.3694365642758e-07	MMP10_F9
425860	cg01710791	6.79883008058236e-07	MMP10_F9
425861	cg01718065	-6.46865591541445e-06	MMP10_F9
425862	cg01718139	-3.66290432380136e-05	MMP10_F9
425863	cg01719577	5.12002152892737e-07	MMP10_F9
425864	cg01720520	1.40230579386946e-05	MMP10_F9
425865	cg01726393	-5.37336012473279e-06	MMP10_F9
425866	cg01729523	1.19567552699608e-05	MMP10_F9
425867	cg01729837	9.09492870342766e-06	MMP10_F9
425868	cg01735101	1.19918627458285e-06	MMP10_F9
425869	cg01737592	-2.91418897046219e-06	MMP10_F9
425870	cg01738202	8.00027242787364e-06	MMP10_F9
425871	cg01742826	3.40287881594681e-06	MMP10_F9
425872	cg01743901	-7.43439294498578e-06	MMP10_F9
425873	cg01746532	1.9886674200746e-05	MMP10_F9
425874	cg01748275	-1.4416160720549e-05	MMP10_F9
425875	cg01751802	-9.52531336710043e-06	MMP10_F9
425876	cg01755369	-2.76316778995844e-07	MMP10_F9
425877	cg01756647	-3.73245799190647e-06	MMP10_F9
425878	cg01756756	-9.69922891847872e-06	MMP10_F9
425879	cg01772700	7.56493657840847e-06	MMP10_F9
425880	cg01773515	1.38395941151196e-05	MMP10_F9
425881	cg01773685	-1.97814831869662e-05	MMP10_F9
425882	cg01774027	-9.742651502037e-06	MMP10_F9
425883	cg01775098	1.70031656229325e-06	MMP10_F9
425884	cg01795122	-1.69983801049685e-06	MMP10_F9
425885	cg01797160	-3.4769075226198e-06	MMP10_F9
425886	cg01798097	8.40187725851759e-06	MMP10_F9
425887	cg01799015	-1.76722312780929e-05	MMP10_F9
425888	cg01799734	1.44191888315726e-05	MMP10_F9
425889	cg01800061	-1.33799396079384e-05	MMP10_F9
425890	cg01804363	2.44097880693286e-06	MMP10_F9
425891	cg01806181	8.6139204043269e-06	MMP10_F9
425892	cg01807649	2.4916409340552e-05	MMP10_F9
425893	cg01808171	-4.00527927615076e-07	MMP10_F9
425894	cg01814364	-2.80760007797445e-07	MMP10_F9
425895	cg01814731	-9.33931060534538e-06	MMP10_F9
425896	cg01823275	-1.00779917153144e-06	MMP10_F9
425897	cg01823541	4.03202445477295e-08	MMP10_F9
425898	cg01829856	3.4884192271249e-06	MMP10_F9
425899	cg01837375	-1.22334237390219e-05	MMP10_F9
425900	cg01846824	4.64221552534469e-06	MMP10_F9
425901	cg01850179	2.53738291722592e-05	MMP10_F9
425902	cg01852272	2.27079930862117e-06	MMP10_F9
425903	cg01852543	1.97965506522345e-05	MMP10_F9
425904	cg01853216	1.14179036812267e-05	MMP10_F9
425905	cg01854969	2.04208375112773e-07	MMP10_F9
425906	cg01857260	7.73015512472586e-06	MMP10_F9
425907	cg01857594	6.58822609584879e-08	MMP10_F9
425908	cg01859460	1.68057443966427e-07	MMP10_F9
425909	cg01859486	2.27263923153196e-06	MMP10_F9
425910	cg01859739	6.73005738938398e-08	MMP10_F9
425911	cg01860947	4.62536730864879e-07	MMP10_F9
425912	cg01861031	3.02478053889695e-07	MMP10_F9
425913	cg01861377	-1.5562167732602e-05	MMP10_F9
425914	cg01861664	5.91610602791336e-06	MMP10_F9
425915	cg01863319	-3.81734921369792e-06	MMP10_F9
425916	cg01864361	-9.74721300745821e-06	MMP10_F9
425917	cg01864982	6.85092585310232e-07	MMP10_F9
425918	cg01865484	3.7902062674336e-06	MMP10_F9
425919	cg01865721	1.22256299774169e-06	MMP10_F9
425920	cg01867155	1.63171103846717e-05	MMP10_F9
425921	cg01868222	1.12008133005982e-07	MMP10_F9
425922	cg01869405	5.30534130247071e-07	MMP10_F9
425923	cg01869643	-1.24201509172349e-05	MMP10_F9
425924	cg01870249	3.86841900235134e-06	MMP10_F9
425925	cg01870679	-7.08426888682173e-06	MMP10_F9
425926	cg01871428	-1.04458614511415e-07	MMP10_F9
425927	cg01871581	2.71699860535388e-06	MMP10_F9
425928	cg01871907	1.31044190647231e-05	MMP10_F9
425929	cg01872324	-1.95158310791125e-05	MMP10_F9
425930	cg01873119	-9.29867637620131e-06	MMP10_F9
425931	cg01873234	-7.65137361090464e-07	MMP10_F9
425932	cg01874562	7.77318172277526e-06	MMP10_F9
425933	cg01874877	1.23808200462691e-05	MMP10_F9
425934	cg01875838	-2.29504296241858e-05	MMP10_F9
425935	cg01876934	-8.830027082095e-08	MMP10_F9
425936	cg01877644	3.70686999100359e-06	MMP10_F9
425937	cg01877700	-1.54206324141854e-06	MMP10_F9
425938	cg01879458	6.55709655924965e-07	MMP10_F9
425939	cg01879460	-1.97269827584078e-06	MMP10_F9
425940	cg01879534	-1.59245406484027e-07	MMP10_F9
425941	cg01879693	-1.80283164537069e-05	MMP10_F9
425942	cg01880404	2.40893819848738e-07	MMP10_F9
425943	cg01881255	5.88282177649124e-08	MMP10_F9
425944	cg01895124	1.41334056934977e-05	MMP10_F9
425945	cg01895482	-3.29215763178431e-06	MMP10_F9
425946	cg01895740	1.52359754563098e-05	MMP10_F9
425947	cg01896999	4.19259143691367e-06	MMP10_F9
425948	cg01900364	1.59849095729631e-05	MMP10_F9
425949	cg01906703	-1.86299661956005e-06	MMP10_F9
425950	cg01907005	1.51003315770773e-06	MMP10_F9
425951	cg01914743	-7.43446234705231e-06	MMP10_F9
425952	cg01915791	-4.88255747955915e-06	MMP10_F9
425953	cg01923740	-2.33866554691895e-06	MMP10_F9
425954	cg01924434	-1.89299255764858e-05	MMP10_F9
425955	cg01930621	-1.04019842056318e-06	MMP10_F9
425956	cg01933276	1.41029372833411e-05	MMP10_F9
425957	cg01935722	2.88007109228702e-06	MMP10_F9
425958	cg01936122	-4.36598514138735e-05	MMP10_F9
425959	cg01936942	-2.80295491676914e-06	MMP10_F9
425960	cg01937055	1.05847879285121e-05	MMP10_F9
425961	cg01940336	3.42139106746036e-06	MMP10_F9
425962	cg01947224	-1.15425482537024e-05	MMP10_F9
425963	cg01950129	-4.50375969532501e-06	MMP10_F9
425964	cg01952724	6.69562235444155e-08	MMP10_F9
425965	cg01956717	1.16807003735143e-06	MMP10_F9
425966	cg01958934	7.01713751565034e-06	MMP10_F9
425967	cg01959236	-2.69028361761674e-07	MMP10_F9
425968	cg01960970	1.55649910200676e-06	MMP10_F9
425969	cg01961560	8.25918865701828e-06	MMP10_F9
425970	cg01963696	-2.43088342036484e-05	MMP10_F9
425971	cg01967510	3.7240611948406e-05	MMP10_F9
425972	cg01969392	1.53272466524911e-06	MMP10_F9
425973	cg01969558	5.83897163442213e-06	MMP10_F9
425974	cg01969586	5.11588773165444e-06	MMP10_F9
425975	cg01970519	-1.53163482526511e-06	MMP10_F9
425976	cg01971089	9.9939378478823e-08	MMP10_F9
425977	cg01971579	1.21785221954457e-05	MMP10_F9
425978	cg01973771	9.28576994016332e-07	MMP10_F9
425979	cg01973804	7.78634480999108e-06	MMP10_F9
425980	cg01974715	1.11874629859283e-05	MMP10_F9
425981	cg01975502	2.48303694153889e-06	MMP10_F9
425982	cg01975505	2.99164138347443e-05	MMP10_F9
425983	cg01975672	-3.64057515342386e-06	MMP10_F9
425984	cg01977519	-2.1765762842205e-05	MMP10_F9
425985	cg01977762	-6.58906812854155e-06	MMP10_F9
425986	cg01980562	2.52171697630412e-06	MMP10_F9
425987	cg01980587	-4.27193834764437e-06	MMP10_F9
425988	cg01980928	-1.10146729481674e-05	MMP10_F9
425989	cg01981187	-1.12264166645654e-06	MMP10_F9
425990	cg01982724	-5.4928938093284e-06	MMP10_F9
425991	cg01983454	-6.85275312649799e-07	MMP10_F9
425992	cg01983759	9.86047958191085e-07	MMP10_F9
425993	cg01985054	1.28228274831149e-05	MMP10_F9
425994	cg01985343	2.14889782170951e-06	MMP10_F9
425995	cg01985482	-7.21157935977473e-06	MMP10_F9
425996	cg01986665	-2.1907065448709e-05	MMP10_F9
425997	cg01986717	-1.39060237651753e-06	MMP10_F9
425998	cg01988009	-1.56937727119818e-05	MMP10_F9
425999	cg01989908	2.27036555946682e-05	MMP10_F9
426000	cg01990304	1.72374501553792e-06	MMP10_F9
426001	cg01990342	-1.20577758918781e-06	MMP10_F9
426002	cg01990874	3.45939852957474e-06	MMP10_F9
426003	cg01991234	-2.03428421294124e-06	MMP10_F9
426004	cg01991687	4.98614718299449e-06	MMP10_F9
426005	cg01993552	-9.46108216996009e-06	MMP10_F9
426006	cg01993907	-1.07912740840437e-05	MMP10_F9
426007	cg01995078	-4.39645794037917e-08	MMP10_F9
426008	cg01995393	-3.7234104271767e-06	MMP10_F9
426009	cg01995718	9.31178704186258e-06	MMP10_F9
426010	cg01995811	-1.29168146860808e-06	MMP10_F9
426011	cg01996091	3.76195385877266e-06	MMP10_F9
426012	cg01996325	4.26849729283125e-06	MMP10_F9
426013	cg01996497	-1.30302157853659e-06	MMP10_F9
426014	cg01997529	-3.93074408194028e-07	MMP10_F9
426015	cg01997599	1.0230938933176e-05	MMP10_F9
426016	cg01999026	1.0216784715668e-06	MMP10_F9
426017	cg01999229	1.19681117858389e-06	MMP10_F9
426018	cg01999333	9.52908829841783e-06	MMP10_F9
426019	cg02000253	-2.91926309561676e-05	MMP10_F9
426020	cg02001279	-2.46677138534232e-05	MMP10_F9
426021	cg02001390	-2.13792691250149e-06	MMP10_F9
426022	cg02002247	2.04149212611582e-06	MMP10_F9
426023	cg02002583	-2.64398030796644e-08	MMP10_F9
426024	cg02002960	1.30927998633031e-06	MMP10_F9
426025	cg02003184	-1.50520346347335e-06	MMP10_F9
426026	cg02004886	-3.90480545766961e-06	MMP10_F9
426027	cg02005505	-9.11897806613097e-06	MMP10_F9
426028	cg02005847	2.78085271675838e-08	MMP10_F9
426029	cg02006647	-1.39725719409529e-05	MMP10_F9
426030	cg02007638	-1.13838395426857e-07	MMP10_F9
426031	cg02008951	-1.03568380402056e-06	MMP10_F9
426032	cg02009091	1.08730542281864e-05	MMP10_F9
426033	cg02009673	2.47043395450296e-05	MMP10_F9
426034	cg02010738	2.09276291289609e-05	MMP10_F9
426035	cg02010868	6.55984972752031e-07	MMP10_F9
426036	cg02010894	-1.25895531925605e-07	MMP10_F9
426037	cg02011374	4.71734616570164e-06	MMP10_F9
426038	cg02011446	-6.11301215948357e-07	MMP10_F9
426039	cg02011723	-2.84903324441349e-05	MMP10_F9
426040	cg02012442	-2.27527436565551e-06	MMP10_F9
426041	cg02012703	3.24369066176258e-06	MMP10_F9
426042	cg02013987	-1.42162558206713e-05	MMP10_F9
426043	cg02014147	4.36732329837e-06	MMP10_F9
426044	cg02014475	5.6702313519781e-06	MMP10_F9
426045	cg02014733	-1.73290736163551e-05	MMP10_F9
426046	cg02015303	2.24569719740222e-06	MMP10_F9
426047	cg02017041	2.91927696399185e-06	MMP10_F9
426048	cg02017155	-3.19841098384383e-06	MMP10_F9
426049	cg02017200	-1.32541960716683e-06	MMP10_F9
426050	cg02018121	2.37820766580521e-06	MMP10_F9
426051	cg02018326	1.79845947258859e-05	MMP10_F9
426052	cg02018544	1.04762834405563e-05	MMP10_F9
426053	cg02019118	2.44086121106216e-06	MMP10_F9
426054	cg02020019	4.0004038057283e-07	MMP10_F9
426055	cg02020319	1.58028863785249e-06	MMP10_F9
426056	cg02020350	5.65903303226834e-07	MMP10_F9
426057	cg02020518	-1.12110070905395e-05	MMP10_F9
426058	cg02020969	6.75469510550202e-06	MMP10_F9
426059	cg02021789	1.07390784418079e-05	MMP10_F9
426060	cg02022494	-1.08512005847528e-06	MMP10_F9
426061	cg02024579	-9.65276402069783e-06	MMP10_F9
426062	cg02025270	-1.34302806818825e-05	MMP10_F9
426063	cg02026160	-2.80047617460141e-07	MMP10_F9
426064	cg02026306	-1.16011655078789e-06	MMP10_F9
426065	cg02026498	2.5848937254131e-05	MMP10_F9
426066	cg02026535	1.27278649918182e-05	MMP10_F9
426067	cg02026801	6.53864991750702e-06	MMP10_F9
426068	cg02028332	2.44945470463393e-06	MMP10_F9
426069	cg02028970	6.27305114104887e-07	MMP10_F9
426070	cg02032872	-1.54097999894204e-05	MMP10_F9
426071	cg02033116	4.15685516508869e-07	MMP10_F9
426072	cg02035330	3.84608384350338e-07	MMP10_F9
426073	cg02036581	3.38524768153795e-06	MMP10_F9
426074	cg02043651	3.59126993786034e-06	MMP10_F9
426075	cg02044337	5.00887835860117e-06	MMP10_F9
426076	cg02045294	5.92264703896078e-06	MMP10_F9
426077	cg02046941	-1.23537897340547e-05	MMP10_F9
426078	cg02048674	-8.36381921838484e-06	MMP10_F9
426079	cg02059080	-4.71205712380998e-06	MMP10_F9
426080	cg02060639	-1.52896784570401e-06	MMP10_F9
426081	cg02064080	6.81263959721976e-06	MMP10_F9
426082	cg02075221	2.34158386941992e-05	MMP10_F9
426083	cg02076378	-5.7155314232876e-06	MMP10_F9
426084	cg02077793	8.28462421441447e-06	MMP10_F9
426085	cg02082462	1.02808880062859e-05	MMP10_F9
426086	cg02085507	2.24916368637901e-05	MMP10_F9
426087	cg02086742	-1.54842170843408e-05	MMP10_F9
426088	cg02091489	-2.6311478323007e-06	MMP10_F9
426089	cg02091605	1.5886164291349e-05	MMP10_F9
426090	cg02092181	-1.38965859763049e-05	MMP10_F9
426091	cg02097082	1.90166075876726e-06	MMP10_F9
426092	cg02097309	2.46372498608874e-06	MMP10_F9
426093	cg02097636	1.32360637772968e-06	MMP10_F9
426094	cg02100397	-6.3296639571044e-05	MMP10_F9
426095	cg02100819	-3.05028292276393e-06	MMP10_F9
426096	cg02106978	-3.48125534222026e-06	MMP10_F9
426097	cg02108068	-3.82245824197224e-07	MMP10_F9
426098	cg02118194	1.19204151510059e-07	MMP10_F9
426099	cg02124291	1.35165876211291e-05	MMP10_F9
426100	cg02124835	1.1681066227898e-07	MMP10_F9
426101	cg02127209	-6.15939157858889e-06	MMP10_F9
426102	cg02127965	7.70561433031696e-06	MMP10_F9
426103	cg02128244	-1.65172690925364e-06	MMP10_F9
426104	cg02128655	3.14646683054774e-07	MMP10_F9
426105	cg02131995	1.99946300568579e-08	MMP10_F9
426106	cg02133098	-9.80602950271662e-06	MMP10_F9
426107	cg02136394	7.24411600777399e-06	MMP10_F9
426108	cg02144298	1.32483592148663e-06	MMP10_F9
426109	cg02146857	-2.25002595034476e-06	MMP10_F9
426110	cg02147126	-3.13525260021459e-05	MMP10_F9
426111	cg02147592	-3.7139095256313e-05	MMP10_F9
426112	cg02149446	1.06439631540932e-05	MMP10_F9
426113	cg02149773	3.4711646001383e-06	MMP10_F9
426114	cg02152265	2.64358985739483e-05	MMP10_F9
426115	cg02160062	-2.49823195704962e-06	MMP10_F9
426116	cg02160627	-6.65592277359215e-06	MMP10_F9
426117	cg02161471	1.30917515854887e-06	MMP10_F9
426118	cg02162069	-1.75096748952542e-07	MMP10_F9
426119	cg02163486	2.45899392980687e-06	MMP10_F9
426120	cg02169973	9.34798696669841e-06	MMP10_F9
426121	cg02176428	4.40352055903691e-07	MMP10_F9
426122	cg02178774	9.20969978894442e-07	MMP10_F9
426123	cg02182476	-1.32578831282497e-05	MMP10_F9
426124	cg02184280	1.60385659091505e-06	MMP10_F9
426125	cg02189760	2.09747608967381e-05	MMP10_F9
426126	cg02189843	-8.98368531058362e-06	MMP10_F9
426127	cg02189888	7.27438238680237e-06	MMP10_F9
426128	cg02190636	2.40663335338898e-06	MMP10_F9
426129	cg02192974	3.04701826454322e-06	MMP10_F9
426130	cg02194396	2.99738166923135e-05	MMP10_F9
426131	cg02196619	7.49695614580628e-06	MMP10_F9
426132	cg02197293	1.39855275299209e-06	MMP10_F9
426133	cg02197392	1.36593086387197e-06	MMP10_F9
426134	cg02201071	8.47402834129179e-06	MMP10_F9
426135	cg02201774	9.51307699451743e-07	MMP10_F9
426136	cg02207610	5.62777060478298e-06	MMP10_F9
426137	cg02217814	-8.91382066202616e-06	MMP10_F9
426138	cg02218324	3.35184292664456e-06	MMP10_F9
426139	cg02218768	-1.96605911394901e-06	MMP10_F9
426140	cg02221750	1.14185437296885e-05	MMP10_F9
426141	cg02221863	1.25693043245369e-06	MMP10_F9
426142	cg02224021	1.78216961903543e-05	MMP10_F9
426143	cg02224374	-1.02416584885368e-05	MMP10_F9
426144	cg02227904	8.08500819062927e-07	MMP10_F9
426145	cg02229261	-1.1416684508235e-05	MMP10_F9
426146	cg02229516	5.15918013441821e-06	MMP10_F9
426147	cg02233414	-1.79483159046966e-06	MMP10_F9
426148	cg02234314	1.08999867353897e-05	MMP10_F9
426149	cg02237493	2.29384731088047e-06	MMP10_F9
426150	cg02239082	9.57876949730274e-07	MMP10_F9
426151	cg02241330	3.89585698730483e-06	MMP10_F9
426152	cg02245612	-6.43581102652616e-07	MMP10_F9
426153	cg02246734	2.66339146617722e-06	MMP10_F9
426154	cg02247561	1.46748152265955e-06	MMP10_F9
426155	cg02247591	-7.65098002850524e-06	MMP10_F9
426156	cg02250846	-5.40858787164499e-06	MMP10_F9
426157	cg02251027	2.20692799730673e-06	MMP10_F9
426158	cg02252907	1.84530404956395e-06	MMP10_F9
426159	cg02253236	-1.1633573899903e-05	MMP10_F9
426160	cg02254462	-8.50850255005631e-06	MMP10_F9
426161	cg02255098	-1.26530248837674e-05	MMP10_F9
426162	cg02255619	1.85134588042613e-06	MMP10_F9
426163	cg02255983	1.37657797143224e-06	MMP10_F9
426164	cg02257300	2.41953142976431e-07	MMP10_F9
426165	cg02257675	1.76264961316636e-06	MMP10_F9
426166	cg02258614	2.05963326185571e-07	MMP10_F9
426167	cg02258724	2.42580868250667e-05	MMP10_F9
426168	cg02259934	-2.03046528375138e-07	MMP10_F9
426169	cg02260839	4.04621330119905e-06	MMP10_F9
426170	cg02261174	9.18443098138815e-08	MMP10_F9
426171	cg02261780	-7.07755352541195e-06	MMP10_F9
426172	cg02262775	1.00858369085968e-06	MMP10_F9
426173	cg02262987	3.39951797463961e-06	MMP10_F9
426174	cg02263144	1.16158718679616e-05	MMP10_F9
426175	cg02265056	3.81892601958236e-06	MMP10_F9
426176	cg02266849	-1.1707114999539e-05	MMP10_F9
426177	cg02267698	4.5350668242153e-06	MMP10_F9
426178	cg02268424	1.88459552126834e-06	MMP10_F9
426179	cg02268510	-1.44646621257676e-05	MMP10_F9
426180	cg02268750	2.60856565237709e-05	MMP10_F9
426181	cg02269497	6.23736851296801e-06	MMP10_F9
426182	cg02272599	1.95257731034611e-05	MMP10_F9
426183	cg02272751	1.98513023365709e-06	MMP10_F9
426184	cg02272795	4.58902219567479e-06	MMP10_F9
426185	cg02274869	-2.8548790642919e-06	MMP10_F9
426186	cg02275359	7.35283617900744e-06	MMP10_F9
426187	cg02275396	5.01956682452376e-06	MMP10_F9
426188	cg02275713	2.19497400180143e-06	MMP10_F9
426189	cg02276614	-3.41667364131681e-06	MMP10_F9
426190	cg02276695	-3.21278143047935e-06	MMP10_F9
426191	cg02277383	-2.20000815678347e-06	MMP10_F9
426192	cg02278114	6.23961770369671e-07	MMP10_F9
426193	cg02278307	4.1271001959461e-06	MMP10_F9
426194	cg02279127	-3.45726556770122e-07	MMP10_F9
426195	cg02280483	4.01005946276946e-06	MMP10_F9
426196	cg02280912	-1.19496514757156e-06	MMP10_F9
426197	cg02281038	-9.37976825342101e-06	MMP10_F9
426198	cg02281970	6.45616233819752e-06	MMP10_F9
426199	cg02282382	-1.71739267404243e-06	MMP10_F9
426200	cg02283353	-2.87810639974386e-06	MMP10_F9
426201	cg02283691	-1.3457185480202e-05	MMP10_F9
426202	cg02284900	9.28212740120649e-06	MMP10_F9
426203	cg02285278	4.85703503081732e-07	MMP10_F9
426204	cg02285920	1.84684440837716e-06	MMP10_F9
426205	cg02286642	7.20207402055012e-06	MMP10_F9
426206	cg02286761	-1.01041826313388e-06	MMP10_F9
426207	cg02288564	1.54646152023618e-07	MMP10_F9
426208	cg02288770	8.37710977052933e-06	MMP10_F9
426209	cg02289689	-1.63448304314026e-07	MMP10_F9
426210	cg02289741	6.56374634733002e-07	MMP10_F9
426211	cg02290110	1.58827837610495e-05	MMP10_F9
426212	cg02290823	1.90138108313918e-07	MMP10_F9
426213	cg02291424	-1.49850092231683e-06	MMP10_F9
426214	cg02291533	6.3210028857611e-07	MMP10_F9
426215	cg02292129	-1.77735837073025e-05	MMP10_F9
426216	cg02293212	2.42079539131495e-06	MMP10_F9
426217	cg02293228	7.9253854283258e-06	MMP10_F9
426218	cg02293410	5.99501093007903e-06	MMP10_F9
426219	cg02293766	5.03411151627029e-06	MMP10_F9
426220	cg02294312	7.78901655435034e-06	MMP10_F9
426221	cg02296807	-1.31572494772789e-06	MMP10_F9
426222	cg02296992	-4.8893942156702e-07	MMP10_F9
426223	cg02297063	-3.43398334949737e-08	MMP10_F9
426224	cg02297936	9.66327108738483e-08	MMP10_F9
426225	cg02298523	3.58240804948764e-06	MMP10_F9
426226	cg02298570	1.22138862992977e-05	MMP10_F9
426227	cg02298956	-6.32356100717555e-08	MMP10_F9
426228	cg02299937	-6.35288620971713e-06	MMP10_F9
426229	cg02300764	2.98097964464876e-07	MMP10_F9
426230	cg02300825	-9.41271938044055e-07	MMP10_F9
426231	cg02301740	-2.09738325921981e-06	MMP10_F9
426232	cg02301978	3.14916487599758e-06	MMP10_F9
426233	cg02302043	-1.43371778813252e-05	MMP10_F9
426234	cg02303361	-4.18411359495919e-07	MMP10_F9
426235	cg02305149	4.46453978823985e-07	MMP10_F9
426236	cg02305164	-4.04911019105964e-05	MMP10_F9
426237	cg02305471	-9.84310292963302e-06	MMP10_F9
426238	cg02305651	2.65615272890641e-05	MMP10_F9
426239	cg02306127	-2.09452277014858e-07	MMP10_F9
426240	cg02306493	8.0071369497303e-08	MMP10_F9
426241	cg02306730	-1.07293304549862e-06	MMP10_F9
426242	cg02307130	2.03358320300163e-07	MMP10_F9
426243	cg02307165	-1.80560913813087e-07	MMP10_F9
426244	cg02307597	8.85923217957453e-06	MMP10_F9
426245	cg02308560	-4.51601205955276e-06	MMP10_F9
426246	cg02309029	1.18291962954677e-05	MMP10_F9
426247	cg02309325	-1.03688468794151e-05	MMP10_F9
426248	cg02309627	2.30325463058478e-06	MMP10_F9
426249	cg02309655	5.36849901422107e-07	MMP10_F9
426250	cg02309868	1.46845800233304e-06	MMP10_F9
426251	cg02312594	-1.27054816468461e-06	MMP10_F9
426252	cg02312712	9.06425789328695e-06	MMP10_F9
426253	cg02314091	-1.30596036356845e-06	MMP10_F9
426254	cg02314896	6.84297710955381e-06	MMP10_F9
426255	cg02315483	4.58545928377026e-06	MMP10_F9
426256	cg02315597	2.03055706518649e-06	MMP10_F9
426257	cg02316216	5.82665269939344e-07	MMP10_F9
426258	cg02316735	-4.83282425983334e-06	MMP10_F9
426259	cg02317055	-1.83652211735945e-05	MMP10_F9
426260	cg02318527	-2.26447072047397e-06	MMP10_F9
426261	cg02319453	2.06484509565007e-06	MMP10_F9
426262	cg02319549	-1.93172460999294e-06	MMP10_F9
426263	cg02319818	-1.29989414574405e-05	MMP10_F9
426264	cg02319986	-1.71196208915721e-05	MMP10_F9
426265	cg02319988	1.19043812303987e-06	MMP10_F9
426266	cg02321885	7.63767045201022e-06	MMP10_F9
426267	cg02322048	-2.38712029347341e-06	MMP10_F9
426268	cg02322653	5.11963450982592e-06	MMP10_F9
426269	cg02323779	-4.08273750954723e-07	MMP10_F9
426270	cg02324006	-3.31779654016756e-06	MMP10_F9
426271	cg02324774	1.05954947471903e-06	MMP10_F9
426272	cg02325243	-9.44863285628069e-07	MMP10_F9
426273	cg02326386	5.24532374103316e-06	MMP10_F9
426274	cg02327522	4.65453636842544e-05	MMP10_F9
426275	cg02327894	6.79437365478906e-06	MMP10_F9
426276	cg02328221	-1.57580616930919e-05	MMP10_F9
426277	cg02329010	1.11430174884203e-05	MMP10_F9
426278	cg02330271	5.80816867403154e-06	MMP10_F9
426279	cg02336334	1.55183160104715e-05	MMP10_F9
426280	cg02337283	9.3724705446724e-06	MMP10_F9
426281	cg02337388	2.80345855965337e-05	MMP10_F9
426282	cg02337695	2.57821818967152e-06	MMP10_F9
426283	cg02337960	-1.87577343168223e-06	MMP10_F9
426284	cg02338487	-6.39248746432125e-06	MMP10_F9
426285	cg02339198	1.69578659154414e-06	MMP10_F9
426286	cg02339243	1.2074701961839e-06	MMP10_F9
426287	cg02340056	-8.93579999063204e-07	MMP10_F9
426288	cg02340223	1.39807782006578e-06	MMP10_F9
426289	cg02341090	-1.19987609703287e-07	MMP10_F9
426290	cg02342362	-2.7681867823279e-06	MMP10_F9
426291	cg02343318	7.99709813762658e-06	MMP10_F9
426292	cg02343803	-4.03627988914158e-07	MMP10_F9
426293	cg02344201	2.59255803201345e-06	MMP10_F9
426294	cg02344833	4.61324381948995e-06	MMP10_F9
426295	cg02344868	-1.13352619438768e-05	MMP10_F9
426296	cg02345758	-9.32691213274961e-06	MMP10_F9
426297	cg02346135	-1.03229757000794e-05	MMP10_F9
426298	cg02346997	-1.1879894481091e-05	MMP10_F9
426299	cg02348347	-2.2606691892253e-05	MMP10_F9
426300	cg02348449	-2.67809650795931e-05	MMP10_F9
426301	cg02348462	-3.67457439265445e-06	MMP10_F9
426302	cg02349096	9.36503709882958e-07	MMP10_F9
426303	cg02349373	-1.77125330312181e-05	MMP10_F9
426304	cg02349638	8.29965006512486e-08	MMP10_F9
426305	cg02349739	5.20381041565908e-06	MMP10_F9
426306	cg02350107	-1.05170036180853e-06	MMP10_F9
426307	cg02350677	-1.09289658508469e-07	MMP10_F9
426308	cg02351555	1.81304762033205e-05	MMP10_F9
426309	cg02351925	-1.35185311385854e-06	MMP10_F9
426310	cg02352723	2.18464450631104e-07	MMP10_F9
426311	cg02353148	1.75969634107742e-06	MMP10_F9
426312	cg02354452	-6.28780235176542e-06	MMP10_F9
426313	cg02355049	-5.33119215867928e-07	MMP10_F9
426314	cg02355339	1.1493261616886e-05	MMP10_F9
426315	cg02355411	5.42659169752721e-06	MMP10_F9
426316	cg02356872	-2.39783311585471e-06	MMP10_F9
426317	cg02357741	5.72771974819276e-06	MMP10_F9
426318	cg02358804	3.48680447906472e-06	MMP10_F9
426319	cg02359181	-1.7950834384714e-05	MMP10_F9
426320	cg02359186	1.24300959385802e-05	MMP10_F9
426321	cg02359773	-1.17334708412418e-05	MMP10_F9
426322	cg02360514	5.1284817907409e-07	MMP10_F9
426323	cg02360676	7.15479297371246e-06	MMP10_F9
426324	cg02361306	-1.36419960582399e-05	MMP10_F9
426325	cg02362385	5.06424513063669e-07	MMP10_F9
426326	cg02363969	-4.19124414213416e-06	MMP10_F9
426327	cg02364038	3.37107720298466e-07	MMP10_F9
426328	cg02364276	-4.10441897124718e-06	MMP10_F9
426329	cg02364408	5.40811513329364e-06	MMP10_F9
426330	cg02365577	-2.30658912705174e-06	MMP10_F9
426331	cg02365767	6.55598913854169e-06	MMP10_F9
426332	cg02366228	7.45391295916822e-06	MMP10_F9
426333	cg02367916	1.06640570182489e-06	MMP10_F9
426334	cg02367918	-2.53635637969095e-06	MMP10_F9
426335	cg02368428	1.84675563048366e-06	MMP10_F9
426336	cg02369015	3.84196504956407e-07	MMP10_F9
426337	cg02369028	6.80092891703493e-06	MMP10_F9
426338	cg02369193	-8.0358651226493e-07	MMP10_F9
426339	cg02370417	6.97587755603327e-08	MMP10_F9
426340	cg02370529	1.31931212411337e-05	MMP10_F9
426341	cg02370551	9.65242106613001e-06	MMP10_F9
426342	cg02370644	3.28674823546833e-06	MMP10_F9
426343	cg02371040	5.95959952603436e-07	MMP10_F9
426344	cg02371777	1.5380444890847e-05	MMP10_F9
426345	cg02372201	-6.37515251126776e-06	MMP10_F9
426346	cg02372283	-1.82733375966741e-05	MMP10_F9
426347	cg02372889	4.10375637808311e-07	MMP10_F9
426348	cg02374868	2.18328366913284e-06	MMP10_F9
426349	cg02375258	-8.34654754834418e-06	MMP10_F9
426350	cg02376097	-8.863721012834e-06	MMP10_F9
426351	cg02376178	8.21721479718362e-07	MMP10_F9
426352	cg02376650	-1.92923462648163e-07	MMP10_F9
426353	cg02380521	-4.97250961229316e-07	MMP10_F9
426354	cg02380983	1.36954301371605e-05	MMP10_F9
426355	cg02381279	-1.64753789908255e-05	MMP10_F9
426356	cg02381385	-1.58167269560617e-05	MMP10_F9
426357	cg02383368	-1.85179326003024e-05	MMP10_F9
426358	cg02383626	1.23832172098621e-05	MMP10_F9
426359	cg02383835	2.06827758663481e-05	MMP10_F9
426360	cg02384122	-7.90837341361562e-06	MMP10_F9
426361	cg02384543	-4.36846248678029e-06	MMP10_F9
426362	cg02385167	8.83524378429669e-06	MMP10_F9
426363	cg02385661	1.12082987387611e-05	MMP10_F9
426364	cg02385791	4.75700646258788e-06	MMP10_F9
426365	cg02385820	5.56739018750119e-06	MMP10_F9
426366	cg02386644	1.41270036242395e-07	MMP10_F9
426367	cg02389270	1.26386669902581e-06	MMP10_F9
426368	cg02390188	-9.55664091187266e-06	MMP10_F9
426369	cg02390241	4.24931972338088e-06	MMP10_F9
426370	cg02391441	1.05865702083237e-06	MMP10_F9
426371	cg02391549	1.05033373857822e-06	MMP10_F9
426372	cg02392025	-7.44002355584101e-06	MMP10_F9
426373	cg02392228	-5.43979072270294e-06	MMP10_F9
426374	cg02393114	-3.21503590060847e-07	MMP10_F9
426375	cg02393535	-7.06565147395726e-06	MMP10_F9
426376	cg02394686	2.64866418889973e-06	MMP10_F9
426377	cg02395245	-9.28935301519476e-08	MMP10_F9
426378	cg02395441	1.95413857161047e-07	MMP10_F9
426379	cg02395768	6.02095868766395e-07	MMP10_F9
426380	cg02396668	-5.53659910361725e-07	MMP10_F9
426381	cg02397525	-3.87558206722333e-06	MMP10_F9
426382	cg02398998	1.46673684974106e-06	MMP10_F9
426383	cg02399469	3.96446430812871e-06	MMP10_F9
426384	cg02400238	-9.47926280686489e-07	MMP10_F9
426385	cg02400474	-7.63844986321117e-07	MMP10_F9
426386	cg02400565	7.57503777025022e-06	MMP10_F9
426387	cg02401399	-9.83344565995386e-07	MMP10_F9
426388	cg02402024	8.56277757070908e-06	MMP10_F9
426389	cg02402423	-2.51568790150826e-05	MMP10_F9
426390	cg02403349	-3.79841987118638e-07	MMP10_F9
426391	cg02404575	2.17739502564762e-06	MMP10_F9
426392	cg02405517	2.73598910805723e-05	MMP10_F9
426393	cg02405662	-4.00187302503013e-06	MMP10_F9
426394	cg02406092	1.08242610448299e-05	MMP10_F9
426395	cg02408333	-1.97565211643835e-07	MMP10_F9
426396	cg02408356	1.87014064619358e-06	MMP10_F9
426397	cg02410867	2.39057833342733e-06	MMP10_F9
426398	cg02411895	1.14907384648418e-05	MMP10_F9
426399	cg02412123	-1.29831824469335e-05	MMP10_F9
426400	cg02413187	-5.17934055514311e-06	MMP10_F9
426401	cg02414586	-1.40853497151259e-06	MMP10_F9
426402	cg02415125	9.64693981362245e-07	MMP10_F9
426403	cg02415231	-3.83970394474439e-06	MMP10_F9
426404	cg02415661	-1.5160983087956e-05	MMP10_F9
426405	cg02415834	-1.02490397696535e-05	MMP10_F9
426406	cg02418025	3.38979678165773e-06	MMP10_F9
426407	cg02418055	4.48029880631737e-06	MMP10_F9
426408	cg02418698	1.07260291969592e-05	MMP10_F9
426409	cg02421734	6.35828007094961e-06	MMP10_F9
426410	cg02422011	1.82307245622309e-05	MMP10_F9
426411	cg02422397	-1.50592142219643e-05	MMP10_F9
426412	cg02422689	2.2874004052382e-07	MMP10_F9
426413	cg02423030	-1.05210229995336e-05	MMP10_F9
426414	cg02426178	2.34424712775268e-06	MMP10_F9
426415	cg02427230	4.27839691913828e-06	MMP10_F9
426416	cg02427831	-1.66251910945734e-05	MMP10_F9
426417	cg02428100	5.17573980851877e-07	MMP10_F9
426418	cg02428119	-1.30168039884206e-05	MMP10_F9
426419	cg02429459	1.09762115701844e-06	MMP10_F9
426420	cg02429595	2.90956159723867e-06	MMP10_F9
426421	cg02429669	-3.55888556163923e-06	MMP10_F9
426422	cg02429684	1.30812678802078e-07	MMP10_F9
426423	cg02430562	5.13099637898576e-07	MMP10_F9
426424	cg02432888	2.11841495000614e-06	MMP10_F9
426425	cg02433671	3.17789928772454e-07	MMP10_F9
426426	cg02434051	1.41410092990123e-05	MMP10_F9
426427	cg02434381	4.10638382722331e-06	MMP10_F9
426428	cg02436098	1.59210341067798e-05	MMP10_F9
426429	cg02436686	7.92645798196142e-07	MMP10_F9
426430	cg02438054	1.90796269630723e-06	MMP10_F9
426431	cg02438575	1.36925125936568e-06	MMP10_F9
426432	cg02438781	-4.21252905690314e-06	MMP10_F9
426433	cg02439053	4.63086153594415e-07	MMP10_F9
426434	cg02440177	5.21761279912909e-06	MMP10_F9
426435	cg02440214	8.23744887707457e-06	MMP10_F9
426436	cg02440947	-3.85119216561055e-07	MMP10_F9
426437	cg02441015	1.13807870359536e-05	MMP10_F9
426438	cg02442496	1.59256028890365e-06	MMP10_F9
426439	cg02443847	-1.6524104222279e-06	MMP10_F9
426440	cg02444300	3.21111006790687e-07	MMP10_F9
426441	cg02445229	-1.58801031165875e-05	MMP10_F9
426442	cg02445292	1.0247030426583e-06	MMP10_F9
426443	cg02446106	1.08708265951863e-06	MMP10_F9
426444	cg02446225	1.3477490380207e-05	MMP10_F9
426445	cg02446378	-8.88803966576796e-08	MMP10_F9
426446	cg02446487	3.0205204374213e-07	MMP10_F9
426447	cg02447462	1.06940089066219e-05	MMP10_F9
426448	cg02449373	-8.00841230846026e-06	MMP10_F9
426449	cg02449608	3.02699901975276e-06	MMP10_F9
426450	cg02449638	1.50996636885812e-06	MMP10_F9
426451	cg02452310	7.06773407799094e-06	MMP10_F9
426452	cg02452418	7.62887172438437e-06	MMP10_F9
426453	cg02452966	-3.94940205420343e-06	MMP10_F9
426454	cg02453828	-1.03003708038182e-06	MMP10_F9
426455	cg02454028	4.23607504564023e-06	MMP10_F9
426456	cg02454210	6.77935816503075e-06	MMP10_F9
426457	cg02454464	2.91962169277048e-06	MMP10_F9
426458	cg02454815	-3.71894782946403e-06	MMP10_F9
426459	cg02454884	2.92543951169232e-06	MMP10_F9
426460	cg02455501	3.49904116454492e-07	MMP10_F9
426461	cg02455703	-1.77690308785556e-06	MMP10_F9
426462	cg02455723	4.12833056803579e-06	MMP10_F9
426463	cg02456292	2.24141515460851e-06	MMP10_F9
426464	cg02456406	-2.30960371731395e-07	MMP10_F9
426465	cg02456521	9.96715023960844e-06	MMP10_F9
426466	cg02456552	-7.89027632779087e-06	MMP10_F9
426467	cg02457644	5.35076743815384e-07	MMP10_F9
426468	cg02458065	-8.8281690703921e-06	MMP10_F9
426469	cg02459604	1.87255895743177e-06	MMP10_F9
426470	cg02459818	9.81455331184981e-06	MMP10_F9
426471	cg02462353	-1.46526898768334e-06	MMP10_F9
426472	cg02463426	2.26674465312383e-06	MMP10_F9
426473	cg02463653	4.31897758318934e-06	MMP10_F9
426474	cg02464563	2.24437534870253e-07	MMP10_F9
426475	cg02464895	7.42107248842538e-07	MMP10_F9
426476	cg02466798	-1.88790828447694e-05	MMP10_F9
426477	cg02467002	-5.78099666293136e-07	MMP10_F9
426478	cg02467518	1.11321350517355e-05	MMP10_F9
426479	cg02468417	2.98605680884539e-06	MMP10_F9
426480	cg02468728	6.32213753144789e-06	MMP10_F9
426481	cg02469067	-3.32793268472667e-06	MMP10_F9
426482	cg02470045	-3.7635545089049e-06	MMP10_F9
426483	cg02472499	-1.13549166283453e-06	MMP10_F9
426484	cg02473103	3.66264482029251e-07	MMP10_F9
426485	cg02473540	-1.35292373534434e-05	MMP10_F9
426486	cg02473889	-4.48590995086767e-06	MMP10_F9
426487	cg02474116	1.35862377239703e-05	MMP10_F9
426488	cg02474193	3.78100587394813e-06	MMP10_F9
426489	cg02474799	-2.78130903054076e-07	MMP10_F9
426490	cg02475871	-1.74812801497544e-06	MMP10_F9
426491	cg02476533	1.39003453051781e-06	MMP10_F9
426492	cg02476580	4.22650159048721e-06	MMP10_F9
426493	cg02477579	-6.25663720421393e-06	MMP10_F9
426494	cg02477834	-4.0597575791778e-06	MMP10_F9
426495	cg02478023	-2.6137325960856e-05	MMP10_F9
426496	cg02478247	-5.59251170998084e-06	MMP10_F9
426497	cg02478708	5.01674254143969e-06	MMP10_F9
426498	cg02478789	4.48901262367557e-07	MMP10_F9
426499	cg02479575	3.49021859201165e-07	MMP10_F9
426500	cg02479816	2.31495210301665e-06	MMP10_F9
426501	cg02479949	-3.29982060672918e-07	MMP10_F9
426502	cg02480840	6.88069921628639e-07	MMP10_F9
426503	cg02481256	-7.86799334190209e-06	MMP10_F9
426504	cg02481918	-1.58776612148148e-05	MMP10_F9
426505	cg02483126	2.69352392830316e-06	MMP10_F9
426506	cg02483188	-2.95160857281711e-06	MMP10_F9
426507	cg02484047	2.28230905714798e-07	MMP10_F9
426508	cg02484774	1.5816330197149e-06	MMP10_F9
426509	cg02486096	1.09517593421676e-05	MMP10_F9
426510	cg02487452	4.93874559548321e-06	MMP10_F9
426511	cg02489438	-4.38540640692341e-08	MMP10_F9
426512	cg02489552	1.25381956960806e-05	MMP10_F9
426513	cg02493939	-6.50375311757539e-07	MMP10_F9
426514	cg02495971	-4.06926704269932e-07	MMP10_F9
426515	cg02497902	-8.0050263121104e-08	MMP10_F9
426516	cg02505002	1.69027706843962e-05	MMP10_F9
426517	cg02505267	-1.35140351203806e-05	MMP10_F9
426518	cg02505409	-6.22761639578688e-07	MMP10_F9
426519	cg02505681	7.16988499346853e-06	MMP10_F9
426520	cg02513409	1.69680579072529e-06	MMP10_F9
426521	cg02518671	6.75890873473118e-07	MMP10_F9
426522	cg02527726	1.41571453033876e-06	MMP10_F9
426523	cg02528768	-1.3525149489587e-05	MMP10_F9
426524	cg02533173	-3.33853176260663e-07	MMP10_F9
426525	cg02534744	-1.61501914526134e-05	MMP10_F9
426526	cg02538135	-1.34817637262185e-05	MMP10_F9
426527	cg02546618	7.29811045893328e-06	MMP10_F9
426528	cg02549834	-2.69637664286205e-05	MMP10_F9
426529	cg02560973	-3.12620926688914e-06	MMP10_F9
426530	cg02570223	-1.94232963054154e-06	MMP10_F9
426531	cg02571816	5.55275411198646e-06	MMP10_F9
426532	cg02572755	5.15073343834801e-07	MMP10_F9
426533	cg02573524	-3.43531805051834e-06	MMP10_F9
426534	cg02573587	-9.18448984448625e-06	MMP10_F9
426535	cg02573825	8.45751099450258e-06	MMP10_F9
426536	cg02574502	6.83909698568891e-07	MMP10_F9
426537	cg02576468	-3.3817422590251e-06	MMP10_F9
426538	cg02576503	1.23555836050679e-06	MMP10_F9
426539	cg02576701	1.89610442132287e-06	MMP10_F9
426540	cg02577963	-3.55895307482916e-05	MMP10_F9
426541	cg02578673	6.18628065123208e-07	MMP10_F9
426542	cg02580895	7.84577652145337e-07	MMP10_F9
426543	cg02581146	-2.76699452672988e-05	MMP10_F9
426544	cg02581667	1.33943072017427e-06	MMP10_F9
426545	cg02582520	4.25572080406931e-05	MMP10_F9
426546	cg02583252	-4.15986683637402e-06	MMP10_F9
426547	cg02583309	4.04307713956706e-07	MMP10_F9
426548	cg02583841	1.17182017343602e-05	MMP10_F9
426549	cg02584678	1.06821428248165e-05	MMP10_F9
426550	cg02584867	4.02223672091096e-06	MMP10_F9
426551	cg02587156	1.87108349319552e-06	MMP10_F9
426552	cg02587316	-1.97128799915525e-06	MMP10_F9
426553	cg02587685	7.27037764904494e-07	MMP10_F9
426554	cg02590401	-5.04274115102309e-07	MMP10_F9
426555	cg02591871	2.75164964563692e-07	MMP10_F9
426556	cg02592062	1.0947805236987e-05	MMP10_F9
426557	cg02592403	-3.4438312931668e-05	MMP10_F9
426558	cg02592727	-8.50824225962545e-06	MMP10_F9
426559	cg02593048	1.48402136383818e-06	MMP10_F9
426560	cg02593082	1.09762344894184e-06	MMP10_F9
426561	cg02593218	6.7128062232067e-06	MMP10_F9
426562	cg02593507	-4.14974241066245e-06	MMP10_F9
426563	cg02593905	2.95116191006278e-06	MMP10_F9
426564	cg02594940	1.76457970607553e-07	MMP10_F9
426565	cg02595575	7.63009611409449e-07	MMP10_F9
426566	cg02595770	-8.14904265136e-07	MMP10_F9
426567	cg02595807	-1.55414778839189e-05	MMP10_F9
426568	cg02595819	-1.62767506584894e-06	MMP10_F9
426569	cg02596089	-5.09372810651448e-06	MMP10_F9
426570	cg02596107	2.91652553403526e-06	MMP10_F9
426571	cg02598642	6.52445964069248e-06	MMP10_F9
426572	cg02599912	2.42190162791778e-06	MMP10_F9
426573	cg02600085	6.06185675642214e-06	MMP10_F9
426574	cg02600551	1.99101086860028e-06	MMP10_F9
426575	cg02603434	1.96207527278398e-08	MMP10_F9
426576	cg02604121	-1.66214730001514e-07	MMP10_F9
426577	cg02605007	-4.6113770458981e-06	MMP10_F9
426578	cg02605173	1.62685516149972e-06	MMP10_F9
426579	cg02605370	3.96905084673441e-06	MMP10_F9
426580	cg02606627	-6.45838221793286e-06	MMP10_F9
426581	cg02607026	1.64684165369694e-06	MMP10_F9
426582	cg02607130	1.76499598404483e-05	MMP10_F9
426583	cg02608292	-8.46306949024318e-07	MMP10_F9
426584	cg02608596	4.17446203711286e-07	MMP10_F9
426585	cg02610102	-1.00545210157114e-05	MMP10_F9
426586	cg02610227	-4.55300456039399e-06	MMP10_F9
426587	cg02611105	1.97357728603917e-07	MMP10_F9
426588	cg02611618	6.40260696224693e-06	MMP10_F9
426589	cg02612618	8.90415667113085e-06	MMP10_F9
426590	cg02612712	1.6332018529497e-07	MMP10_F9
426591	cg02613937	1.29721779124898e-05	MMP10_F9
426592	cg02614657	1.30773379029649e-05	MMP10_F9
426593	cg02615157	-6.38762903340159e-06	MMP10_F9
426594	cg02615582	5.2697913934044e-06	MMP10_F9
426595	cg02617486	-4.11469921962794e-07	MMP10_F9
426596	cg02617655	-3.90615158491083e-07	MMP10_F9
426597	cg02617702	2.1674126548532e-06	MMP10_F9
426598	cg02618733	-1.32266240742414e-06	MMP10_F9
426599	cg02619805	1.35113851173748e-07	MMP10_F9
426600	cg02620189	5.6048195621445e-06	MMP10_F9
426601	cg02621779	7.21926787995155e-06	MMP10_F9
426602	cg02623991	2.12531155998381e-06	MMP10_F9
426603	cg02624019	1.91882342586199e-05	MMP10_F9
426604	cg02624701	-1.76685667262336e-05	MMP10_F9
426605	cg02624809	1.01004398796204e-06	MMP10_F9
426606	cg02624855	1.7872582430011e-06	MMP10_F9
426607	cg02625404	1.28853527527574e-05	MMP10_F9
426608	cg02625590	-5.95296051571099e-06	MMP10_F9
426609	cg02625925	-2.74544822345379e-05	MMP10_F9
426610	cg02626388	-1.507957980164e-05	MMP10_F9
426611	cg02626667	-2.47628338581882e-07	MMP10_F9
426612	cg02627531	2.37468028280215e-07	MMP10_F9
426613	cg02628881	5.0676136064394e-06	MMP10_F9
426614	cg02629369	2.52957231423444e-06	MMP10_F9
426615	cg02630143	-2.76522740184484e-06	MMP10_F9
426616	cg02630628	1.51433043018716e-05	MMP10_F9
426617	cg02630704	1.34544706563861e-06	MMP10_F9
426618	cg02631082	1.02163898928435e-05	MMP10_F9
426619	cg02631462	9.65938323487829e-06	MMP10_F9
426620	cg02632643	9.55563668743696e-07	MMP10_F9
426621	cg02633117	3.75720228696005e-06	MMP10_F9
426622	cg02633409	1.615419584972e-05	MMP10_F9
426623	cg02633817	-9.25705421869153e-06	MMP10_F9
426624	cg02636798	-6.70260341493369e-08	MMP10_F9
426625	cg02636834	1.10667014775655e-05	MMP10_F9
426626	cg02637078	-3.11422472895542e-06	MMP10_F9
426627	cg02637086	-1.04562748212687e-06	MMP10_F9
426628	cg02637414	-7.81764778469143e-06	MMP10_F9
426629	cg02638760	1.38719996117371e-06	MMP10_F9
426630	cg02639359	3.18149009278181e-05	MMP10_F9
426631	cg02639931	-7.05706282638132e-06	MMP10_F9
426632	cg02644301	-3.365643019465e-07	MMP10_F9
426633	cg02644494	-6.30978789839899e-06	MMP10_F9
426634	cg02644867	1.26888828428667e-06	MMP10_F9
426635	cg02646398	-7.54219794655928e-07	MMP10_F9
426636	cg02646480	5.39663787016964e-06	MMP10_F9
426637	cg02647247	4.63481200116587e-06	MMP10_F9
426638	cg02648464	-1.48414091494289e-07	MMP10_F9
426639	cg02648939	1.57735908263195e-05	MMP10_F9
426640	cg02651945	2.31084489239596e-07	MMP10_F9
426641	cg02652072	-2.31831665133032e-05	MMP10_F9
426642	cg02653526	6.04525830398251e-07	MMP10_F9
426643	cg02653557	1.38726329472802e-06	MMP10_F9
426644	cg02657401	-8.66412823117805e-06	MMP10_F9
426645	cg02658272	1.47734547210061e-05	MMP10_F9
426646	cg02659867	1.16030764255227e-05	MMP10_F9
426647	cg02660119	-9.33882603086697e-07	MMP10_F9
426648	cg02660440	-3.95996888070884e-06	MMP10_F9
426649	cg02660564	9.0819048303949e-06	MMP10_F9
426650	cg02660791	7.69599542784165e-07	MMP10_F9
426651	cg02660823	-9.74885317882133e-07	MMP10_F9
426652	cg02663137	1.98302796909379e-05	MMP10_F9
426653	cg02663175	-3.15464353099924e-06	MMP10_F9
426654	cg02663230	2.76346737536732e-08	MMP10_F9
426655	cg02663382	5.23755207777661e-06	MMP10_F9
426656	cg02664157	5.99538326545294e-07	MMP10_F9
426657	cg02664162	4.02069031862091e-06	MMP10_F9
426658	cg02665611	5.98344754116636e-06	MMP10_F9
426659	cg02665744	-1.38607379210002e-05	MMP10_F9
426660	cg02666184	-5.85354817540598e-07	MMP10_F9
426661	cg02666638	-1.5925823966125e-05	MMP10_F9
426662	cg02667291	-3.41585471415657e-05	MMP10_F9
426663	cg02668248	7.91397593868266e-05	MMP10_F9
426664	cg02669964	-3.55927176348162e-06	MMP10_F9
426665	cg02671333	5.16539477094845e-06	MMP10_F9
426666	cg02671671	-3.75944932113958e-07	MMP10_F9
426667	cg02672003	-5.93078309911028e-06	MMP10_F9
426668	cg02672759	-1.5810576545473e-05	MMP10_F9
426669	cg02673351	-8.09554743558395e-06	MMP10_F9
426670	cg02674126	3.17774162979717e-06	MMP10_F9
426671	cg02674562	-4.25919015366862e-06	MMP10_F9
426672	cg02674588	5.20190480812544e-06	MMP10_F9
426673	cg02674712	3.04189538379859e-06	MMP10_F9
426674	cg02674804	-4.49301704978008e-06	MMP10_F9
426675	cg02675245	-5.37812038735991e-06	MMP10_F9
426676	cg02675646	-1.79880675746903e-05	MMP10_F9
426677	cg02677865	-7.82823443474358e-06	MMP10_F9
426678	cg02678141	-4.10366224459027e-06	MMP10_F9
426679	cg02678462	-3.27862907265278e-07	MMP10_F9
426680	cg02679291	-1.51084513876433e-05	MMP10_F9
426681	cg02681400	1.81282451449613e-07	MMP10_F9
426682	cg02682052	1.64425045766816e-05	MMP10_F9
426683	cg02682905	5.4030297885822e-06	MMP10_F9
426684	cg02683307	-1.2035944499808e-05	MMP10_F9
426685	cg02683314	2.74266384948134e-06	MMP10_F9
426686	cg02683363	2.33869375090548e-06	MMP10_F9
426687	cg02686091	-1.04232154359658e-05	MMP10_F9
426688	cg02686357	-1.06284570791831e-05	MMP10_F9
426689	cg02686662	3.09935826140739e-06	MMP10_F9
426690	cg02687812	1.2788251972689e-05	MMP10_F9
426691	cg02688848	3.80384408352166e-06	MMP10_F9
426692	cg02690316	8.01529539084675e-07	MMP10_F9
426693	cg02690491	5.53354957185383e-06	MMP10_F9
426694	cg02690519	-9.73440666189905e-06	MMP10_F9
426695	cg02690571	1.14862035973062e-05	MMP10_F9
426696	cg02690797	1.05945969829569e-05	MMP10_F9
426697	cg02691685	2.5792483327491e-07	MMP10_F9
426698	cg02693096	3.03349719034837e-06	MMP10_F9
426699	cg02694017	3.88023903078565e-06	MMP10_F9
426700	cg02695074	1.00206249351251e-05	MMP10_F9
426701	cg02695467	1.84191467686985e-06	MMP10_F9
426702	cg02695969	9.33820750456403e-06	MMP10_F9
426703	cg02696685	7.4882168407031e-06	MMP10_F9
426704	cg02697237	-3.26976059990015e-06	MMP10_F9
426705	cg02698668	-3.33138899912341e-06	MMP10_F9
426706	cg02699408	-7.11672342796722e-07	MMP10_F9
426707	cg02699829	-1.97526262384888e-06	MMP10_F9
426708	cg02700369	9.35275538546127e-07	MMP10_F9
426709	cg02700472	2.90545762936783e-06	MMP10_F9
426710	cg02700479	4.12432458525135e-06	MMP10_F9
426711	cg02700624	-5.71531024667621e-06	MMP10_F9
426712	cg02701435	-3.86803337758361e-07	MMP10_F9
426713	cg02701826	-9.97934736909968e-06	MMP10_F9
426714	cg02704345	4.22834874650736e-07	MMP10_F9
426715	cg02704667	6.96546693586839e-06	MMP10_F9
426716	cg02704949	1.62064053331086e-05	MMP10_F9
426717	cg02705444	-3.90821874528965e-07	MMP10_F9
426718	cg02705894	-1.7623625975666e-05	MMP10_F9
426719	cg02705909	1.61475274034733e-05	MMP10_F9
426720	cg02706910	7.2681006091757e-06	MMP10_F9
426721	cg02707162	-4.06839259924026e-05	MMP10_F9
426722	cg02707222	9.86207879109219e-06	MMP10_F9
426723	cg02707280	-1.43468656812637e-05	MMP10_F9
426724	cg02707552	-7.78236107557209e-06	MMP10_F9
426725	cg02707854	-3.1113928236643e-05	MMP10_F9
426726	cg02708704	4.98522292112991e-06	MMP10_F9
426727	cg02709032	-1.86997082001346e-05	MMP10_F9
426728	cg02711128	6.66263807048324e-07	MMP10_F9
426729	cg02711397	-9.77433041736699e-06	MMP10_F9
426730	cg02711608	-6.93282306441106e-06	MMP10_F9
426731	cg02711801	-1.27067879763386e-06	MMP10_F9
426732	cg02712585	-1.1819669187189e-05	MMP10_F9
426733	cg02713524	-3.87246710137368e-06	MMP10_F9
426734	cg02713563	7.26131582974871e-06	MMP10_F9
426735	cg02714062	-2.16358185411584e-06	MMP10_F9
426736	cg02714994	2.04002912526723e-05	MMP10_F9
426737	cg02715200	9.30426565191516e-06	MMP10_F9
426738	cg02715525	1.96064018577237e-06	MMP10_F9
426739	cg02715602	-5.30500170508042e-05	MMP10_F9
426740	cg02715685	1.06300261045911e-05	MMP10_F9
426741	cg02716776	-1.53200649395083e-06	MMP10_F9
426742	cg02717840	4.52742569601815e-06	MMP10_F9
426743	cg02717887	-3.88016400490298e-07	MMP10_F9
426744	cg02718229	-2.79788380250866e-05	MMP10_F9
426745	cg02718654	6.21341042432986e-07	MMP10_F9
426746	cg02720566	3.2265414895437e-06	MMP10_F9
426747	cg02720697	-1.39359254759924e-06	MMP10_F9
426748	cg02721451	3.20007803298678e-06	MMP10_F9
426749	cg02721952	9.24882205758754e-06	MMP10_F9
426750	cg02723142	-5.05398284674187e-07	MMP10_F9
426751	cg02724271	1.3537577348299e-06	MMP10_F9
426752	cg02725269	-2.15237902492271e-06	MMP10_F9
426753	cg02725885	3.43035787902621e-06	MMP10_F9
426754	cg02726501	5.52596527607226e-06	MMP10_F9
426755	cg02727232	1.6459178874051e-05	MMP10_F9
426756	cg02727285	1.70660064979517e-05	MMP10_F9
426757	cg02727444	-2.72210693538781e-07	MMP10_F9
426758	cg02727566	-1.23442541183474e-05	MMP10_F9
426759	cg02727591	4.3677145881026e-05	MMP10_F9
426760	cg02729352	8.27294585074112e-07	MMP10_F9
426761	cg02743950	-1.16304404542566e-05	MMP10_F9
426762	cg02744588	1.72443329983804e-05	MMP10_F9
426763	cg02744880	2.00992074994262e-05	MMP10_F9
426764	cg02745321	1.34500299541069e-05	MMP10_F9
426765	cg02746744	-2.15075010525562e-06	MMP10_F9
426766	cg02747103	-7.8716509226309e-06	MMP10_F9
426767	cg02747612	-9.76079573485521e-06	MMP10_F9
426768	cg02747822	-2.02914629477016e-06	MMP10_F9
426769	cg02749105	-1.03643501986053e-05	MMP10_F9
426770	cg02750754	5.41946091602468e-06	MMP10_F9
426771	cg02752037	-1.1164374201211e-05	MMP10_F9
426772	cg02753027	2.15855240193896e-05	MMP10_F9
426773	cg02753354	-6.03962527513591e-07	MMP10_F9
426774	cg02753619	1.69330673022745e-06	MMP10_F9
426775	cg02753903	-1.58510741542337e-05	MMP10_F9
426776	cg02755935	3.74438815934935e-06	MMP10_F9
426777	cg02756835	1.520339473387e-05	MMP10_F9
426778	cg02757488	5.98054787566966e-06	MMP10_F9
426779	cg02758053	1.17693361218104e-07	MMP10_F9
426780	cg02758272	1.37815072378242e-06	MMP10_F9
426781	cg02758612	-8.55852764772313e-06	MMP10_F9
426782	cg02759622	1.16364153457995e-06	MMP10_F9
426783	cg02759846	1.5737264503803e-06	MMP10_F9
426784	cg02759880	-5.81230008618395e-06	MMP10_F9
426785	cg02761476	-6.4492880723396e-07	MMP10_F9
426786	cg02761523	4.04414625449635e-07	MMP10_F9
426787	cg02762710	-8.09778458538145e-06	MMP10_F9
426788	cg02763101	7.59546380665538e-06	MMP10_F9
426789	cg02763540	-7.71112840096554e-06	MMP10_F9
426790	cg02764370	3.13285018867929e-06	MMP10_F9
426791	cg02764611	1.68564948776342e-06	MMP10_F9
426792	cg02765403	9.04584515508186e-06	MMP10_F9
426793	cg02766846	3.250286347951e-06	MMP10_F9
426794	cg02767296	-2.20154678284077e-06	MMP10_F9
426795	cg02767668	-3.71753467017164e-06	MMP10_F9
426796	cg02768013	-5.05167230937068e-06	MMP10_F9
426797	cg02768390	3.23788786540931e-06	MMP10_F9
426798	cg02768785	-1.15383034006874e-05	MMP10_F9
426799	cg02770054	2.72419356254492e-06	MMP10_F9
426800	cg02770751	-8.27663477513575e-06	MMP10_F9
426801	cg02770843	1.82328742512003e-05	MMP10_F9
426802	cg02770946	-7.33124932114943e-07	MMP10_F9
426803	cg02772682	3.95709696543458e-06	MMP10_F9
426804	cg02774542	-1.64501290749377e-05	MMP10_F9
426805	cg02774856	-1.12693807254663e-05	MMP10_F9
426806	cg02775223	-8.55045815089647e-06	MMP10_F9
426807	cg02775417	-1.91691270131212e-07	MMP10_F9
426808	cg02776035	-1.37140762237225e-06	MMP10_F9
426809	cg02776148	1.90740949041628e-06	MMP10_F9
426810	cg02776177	1.06469090315957e-06	MMP10_F9
426811	cg02776314	1.35253047478398e-07	MMP10_F9
426812	cg02776658	1.238278085625e-05	MMP10_F9
426813	cg02776664	-3.82078059329578e-06	MMP10_F9
426814	cg02776867	-3.94891222760352e-06	MMP10_F9
426815	cg02777191	1.31768374141791e-05	MMP10_F9
426816	cg02779667	-1.54947122045168e-07	MMP10_F9
426817	cg02779761	-5.45458995123939e-07	MMP10_F9
426818	cg02780743	-2.33039686213767e-05	MMP10_F9
426819	cg02782369	1.52812455336932e-06	MMP10_F9
426820	cg02783318	-2.19172614804994e-06	MMP10_F9
426821	cg02783799	5.34610209202562e-06	MMP10_F9
426822	cg02783999	2.80194328836974e-06	MMP10_F9
426823	cg02784823	-3.70718953640197e-05	MMP10_F9
426824	cg02784848	1.52045361582596e-06	MMP10_F9
426825	cg02785793	-1.65096582431557e-06	MMP10_F9
426826	cg02786025	1.70813211060954e-05	MMP10_F9
426827	cg02786062	-2.33809014996661e-06	MMP10_F9
426828	cg02786417	-1.27189945621037e-06	MMP10_F9
426829	cg02788441	3.07854950736443e-06	MMP10_F9
426830	cg02789965	-7.28382355058296e-08	MMP10_F9
426831	cg02790458	2.15138186965828e-05	MMP10_F9
426832	cg02791851	4.36194480146007e-06	MMP10_F9
426833	cg02791973	-1.17509259773339e-07	MMP10_F9
426834	cg02792140	2.22295955134535e-07	MMP10_F9
426835	cg02792521	1.28720340201322e-06	MMP10_F9
426836	cg02792560	8.34798558977638e-06	MMP10_F9
426837	cg02792677	1.31018877799344e-07	MMP10_F9
426838	cg02793099	7.02719662824637e-06	MMP10_F9
426839	cg02794244	4.28166738590912e-06	MMP10_F9
426840	cg02794892	-3.20081695787961e-06	MMP10_F9
426841	cg02795700	1.90982779502281e-06	MMP10_F9
426842	cg02796278	-2.633259274327e-06	MMP10_F9
426843	cg02796790	2.2224509608986e-05	MMP10_F9
426844	cg02798144	-7.02824605135397e-06	MMP10_F9
426845	cg02798280	-2.63965090243799e-06	MMP10_F9
426846	cg02798295	7.23871272516939e-06	MMP10_F9
426847	cg02798548	1.51219760588359e-06	MMP10_F9
426848	cg02799478	-1.76558878155199e-06	MMP10_F9
426849	cg02800733	-5.62911975358081e-06	MMP10_F9
426850	cg02801152	1.116437913173e-05	MMP10_F9
426851	cg02801453	-9.90298481590977e-07	MMP10_F9
426852	cg02801772	-1.86594266190735e-06	MMP10_F9
426853	cg02801993	1.13371412480255e-05	MMP10_F9
426854	cg02803047	-4.77236934970748e-06	MMP10_F9
426855	cg02804100	-1.30886522743328e-05	MMP10_F9
426856	cg02804510	6.28223022672073e-07	MMP10_F9
426857	cg02804819	-1.11067850621475e-05	MMP10_F9
426858	cg02805814	1.08825209060135e-05	MMP10_F9
426859	cg02806853	-3.01139828622179e-06	MMP10_F9
426860	cg02807008	-6.81247531581245e-06	MMP10_F9
426861	cg02807077	2.87280626217867e-06	MMP10_F9
426862	cg02807271	-3.58263927772829e-06	MMP10_F9
426863	cg02807849	-9.81855574768413e-06	MMP10_F9
426864	cg02808233	-2.98842991839434e-06	MMP10_F9
426865	cg02808411	7.13674998176053e-07	MMP10_F9
426866	cg02809009	4.7071956769419e-06	MMP10_F9
426867	cg02809199	1.52561309846016e-05	MMP10_F9
426868	cg02810156	-5.07467334286404e-07	MMP10_F9
426869	cg02812482	-1.00395157502359e-05	MMP10_F9
426870	cg02812809	-3.87605922812983e-05	MMP10_F9
426871	cg02813298	4.47019677187958e-06	MMP10_F9
426872	cg02814054	-2.5365400365102e-05	MMP10_F9
426873	cg02814692	3.67537663435611e-06	MMP10_F9
426874	cg02815516	-3.08831471486106e-05	MMP10_F9
426875	cg02816235	2.29460748138593e-06	MMP10_F9
426876	cg02816363	3.98379487440408e-06	MMP10_F9
426877	cg02817839	2.84034789992843e-07	MMP10_F9
426878	cg02817925	-1.3249644944163e-06	MMP10_F9
426879	cg02818170	1.13497493034622e-05	MMP10_F9
426880	cg02819384	5.11228001937557e-08	MMP10_F9
426881	cg02820072	-1.48085515389175e-05	MMP10_F9
426882	cg02820958	2.70438287283991e-05	MMP10_F9
426883	cg02821268	-1.80833101666506e-06	MMP10_F9
426884	cg02821705	6.87843701555034e-06	MMP10_F9
426885	cg02821871	1.06281720946951e-05	MMP10_F9
426886	cg02822037	-1.91483774006928e-05	MMP10_F9
426887	cg02822381	-1.14644667096886e-05	MMP10_F9
426888	cg02823311	4.50364949560129e-05	MMP10_F9
426889	cg02823803	-4.73086708720062e-06	MMP10_F9
426890	cg02824251	-6.00822413747018e-07	MMP10_F9
426891	cg02824295	2.25889655591133e-07	MMP10_F9
426892	cg02824451	2.5524695350272e-06	MMP10_F9
426893	cg02824980	1.18524060409526e-05	MMP10_F9
426894	cg02825211	-1.20732468932204e-05	MMP10_F9
426895	cg02827007	-1.66068458875858e-05	MMP10_F9
426896	cg02827075	-1.0063594373401e-05	MMP10_F9
426897	cg02828054	2.19894668893209e-08	MMP10_F9
426898	cg02829345	1.99504056924661e-06	MMP10_F9
426899	cg02829609	5.25109658999361e-07	MMP10_F9
426900	cg02831090	-1.04129254661887e-07	MMP10_F9
426901	cg02831521	-1.34283008419428e-05	MMP10_F9
426902	cg02831955	1.130399200167e-05	MMP10_F9
426903	cg02834497	-3.17734412179721e-07	MMP10_F9
426904	cg02835003	5.28071415842585e-06	MMP10_F9
426905	cg02835214	8.57403135213979e-07	MMP10_F9
426906	cg02835423	1.3303799120566e-05	MMP10_F9
426907	cg02836017	9.50669259117744e-06	MMP10_F9
426908	cg02836519	1.03178307486299e-05	MMP10_F9
426909	cg02837111	6.94561199522456e-07	MMP10_F9
426910	cg02837212	-1.51780002249513e-07	MMP10_F9
426911	cg02838038	8.31507365525137e-06	MMP10_F9
426912	cg02838309	7.20962862523829e-06	MMP10_F9
426913	cg02838499	-3.59492038161468e-06	MMP10_F9
426914	cg02838561	3.75579753077822e-06	MMP10_F9
426915	cg02839306	8.19330165682643e-06	MMP10_F9
426916	cg02839351	-9.34113614134559e-06	MMP10_F9
426917	cg02839544	1.85613287530274e-06	MMP10_F9
426918	cg02839811	4.28494846276444e-07	MMP10_F9
426919	cg02840044	-2.60354535432769e-06	MMP10_F9
426920	cg02841886	9.95325437146158e-08	MMP10_F9
426921	cg02842104	3.58522036299496e-06	MMP10_F9
426922	cg02842338	-1.01247894633052e-05	MMP10_F9
426923	cg02842629	1.35593639200243e-07	MMP10_F9
426924	cg02842850	8.04053153390113e-07	MMP10_F9
426925	cg02844051	1.22026153516781e-06	MMP10_F9
426926	cg02844589	7.47567785702362e-06	MMP10_F9
426927	cg02844984	-9.31156102944655e-06	MMP10_F9
426928	cg02845569	1.69405844448337e-05	MMP10_F9
426929	cg02846961	-1.77282582384609e-05	MMP10_F9
426930	cg02848329	-7.95066948964059e-06	MMP10_F9
426931	cg02849693	5.81472742545647e-06	MMP10_F9
426932	cg02849766	1.40558566380708e-05	MMP10_F9
426933	cg02849894	8.64207899942355e-06	MMP10_F9
426934	cg02849924	1.54318929508977e-07	MMP10_F9
426935	cg02849956	-2.04100786137388e-06	MMP10_F9
426936	cg02851692	3.12364833047836e-06	MMP10_F9
426937	cg02852989	7.72999503652164e-07	MMP10_F9
426938	cg02853324	2.77228024950885e-05	MMP10_F9
426939	cg02854064	6.83720164660274e-07	MMP10_F9
426940	cg02854447	-5.65399804016456e-06	MMP10_F9
426941	cg02854695	5.31067808015704e-07	MMP10_F9
426942	cg02856688	-2.45070583976141e-05	MMP10_F9
426943	cg02857898	2.56495277661876e-06	MMP10_F9
426944	cg02859421	-5.44499763753759e-07	MMP10_F9
426945	cg02859537	5.32515320642653e-06	MMP10_F9
426946	cg02859589	3.82321417670725e-06	MMP10_F9
426947	cg02859655	5.61961602536413e-06	MMP10_F9
426948	cg02860465	-5.33151413765302e-06	MMP10_F9
426949	cg02860749	1.28581999325414e-05	MMP10_F9
426950	cg02861527	-2.35470008565308e-06	MMP10_F9
426951	cg02861926	1.99256111855642e-05	MMP10_F9
426952	cg02861966	8.28588770285454e-07	MMP10_F9
426953	cg02862516	-3.20598358144466e-06	MMP10_F9
426954	cg02862539	3.69835101583819e-06	MMP10_F9
426955	cg02862550	1.21676695919314e-05	MMP10_F9
426956	cg02863073	-1.15962111989645e-06	MMP10_F9
426957	cg02863842	1.01513237390775e-06	MMP10_F9
426958	cg02863988	1.41222279673794e-06	MMP10_F9
426959	cg02865498	2.58687522305692e-06	MMP10_F9
426960	cg02868306	5.58734754900806e-06	MMP10_F9
426961	cg02868598	1.30914646207529e-07	MMP10_F9
426962	cg02869289	-1.89840131315296e-05	MMP10_F9
426963	cg02869708	1.86063886607525e-05	MMP10_F9
426964	cg02870621	1.30092803119751e-06	MMP10_F9
426965	cg02870741	-4.99371041788423e-06	MMP10_F9
426966	cg02870820	-1.68063061612883e-05	MMP10_F9
426967	cg02871028	4.06205184068414e-07	MMP10_F9
426968	cg02871614	-9.55957068988273e-07	MMP10_F9
426969	cg02872767	-3.02853418422292e-05	MMP10_F9
426970	cg02872930	-1.40848735237804e-05	MMP10_F9
426971	cg02873525	-6.87202625141978e-07	MMP10_F9
426972	cg02873868	9.10441308693231e-07	MMP10_F9
426973	cg02874667	4.14270999296869e-06	MMP10_F9
426974	cg02874942	3.23682373072768e-07	MMP10_F9
426975	cg02875130	2.49591604615501e-07	MMP10_F9
426976	cg02875240	-6.7805044440442e-06	MMP10_F9
426977	cg02875404	7.59105673273362e-06	MMP10_F9
426978	cg02876066	1.47071780282382e-06	MMP10_F9
426979	cg02876237	-7.74642876588301e-07	MMP10_F9
426980	cg02876326	-8.90375298467333e-06	MMP10_F9
426981	cg02878102	1.40903939514105e-06	MMP10_F9
426982	cg02878461	3.03132484016e-06	MMP10_F9
426983	cg02878907	6.71873066624984e-07	MMP10_F9
426984	cg02879267	2.13055756496214e-06	MMP10_F9
426985	cg02879662	-2.36925306614053e-08	MMP10_F9
426986	cg02880155	1.95527667771637e-05	MMP10_F9
426987	cg02881274	1.92316702980761e-05	MMP10_F9
426988	cg02881684	-3.9229968676468e-05	MMP10_F9
426989	cg02884588	1.24359552552656e-06	MMP10_F9
426990	cg02885046	-5.51342571575635e-06	MMP10_F9
426991	cg02886079	3.81892245404022e-06	MMP10_F9
426992	cg02886477	2.34854320081863e-06	MMP10_F9
426993	cg02886522	-1.92946181443911e-06	MMP10_F9
426994	cg02886761	-1.40005192091583e-05	MMP10_F9
426995	cg02887114	8.468651053551e-06	MMP10_F9
426996	cg02887374	7.78561078778389e-07	MMP10_F9
426997	cg02887458	-2.39759657753767e-05	MMP10_F9
426998	cg02889672	2.47681516030336e-06	MMP10_F9
426999	cg02890235	-5.54907897261068e-05	MMP10_F9
427000	cg02890250	-4.53440325890771e-06	MMP10_F9
427001	cg02890352	7.06425453026294e-06	MMP10_F9
427002	cg02891574	-7.42340309860389e-08	MMP10_F9
427003	cg02892660	6.1591406348425e-07	MMP10_F9
427004	cg02892690	-1.14866143670086e-05	MMP10_F9
427005	cg02895390	-6.8209243974176e-06	MMP10_F9
427006	cg02895995	-4.25700359526722e-07	MMP10_F9
427007	cg02896355	8.5298926989309e-06	MMP10_F9
427008	cg02896465	6.11240300028256e-07	MMP10_F9
427009	cg02896705	5.66429884694005e-06	MMP10_F9
427010	cg02898159	6.44430135933718e-06	MMP10_F9
427011	cg02899346	-1.59401277528444e-07	MMP10_F9
427012	cg02899730	3.78047219323727e-06	MMP10_F9
427013	cg02900183	-1.10796768303123e-05	MMP10_F9
427014	cg02900669	3.74262032395375e-06	MMP10_F9
427015	cg02901006	1.08363447073561e-05	MMP10_F9
427016	cg02901861	1.14984971246593e-06	MMP10_F9
427017	cg02902102	-1.55790274475599e-05	MMP10_F9
427018	cg02903525	-4.53497598057776e-06	MMP10_F9
427019	cg02904529	-6.38286210040607e-06	MMP10_F9
427020	cg02904605	1.67240482336287e-05	MMP10_F9
427021	cg02904918	-2.0770421142302e-05	MMP10_F9
427022	cg02905865	-5.15797266666948e-07	MMP10_F9
427023	cg02905964	-2.67410209113534e-06	MMP10_F9
427024	cg02907064	5.65691052574728e-06	MMP10_F9
427025	cg02907425	-2.25645668172509e-05	MMP10_F9
427026	cg02908258	5.25111938628603e-06	MMP10_F9
427027	cg02912127	2.37458144742039e-06	MMP10_F9
427028	cg02912187	3.17302969158642e-07	MMP10_F9
427029	cg02912345	3.90062857039474e-06	MMP10_F9
427030	cg02912790	-1.95218861187599e-07	MMP10_F9
427031	cg02913037	4.07604450033764e-07	MMP10_F9
427032	cg02913337	6.01303471984843e-06	MMP10_F9
427033	cg02913971	-7.78464306650945e-06	MMP10_F9
427034	cg02914087	6.54657258105908e-07	MMP10_F9
427035	cg02914419	2.87691276932208e-06	MMP10_F9
427036	cg02915261	-1.75548139777067e-06	MMP10_F9
427037	cg02916118	1.27709247248861e-05	MMP10_F9
427038	cg02917867	-2.67743139718264e-05	MMP10_F9
427039	cg02918253	7.59976913072985e-06	MMP10_F9
427040	cg02919615	6.92395614690575e-06	MMP10_F9
427041	cg02920142	1.11536078573051e-05	MMP10_F9
427042	cg02921604	7.77206024010093e-06	MMP10_F9
427043	cg02921624	1.40404610017076e-05	MMP10_F9
427044	cg02921920	-1.04297949232297e-05	MMP10_F9
427045	cg02922204	9.1693262369897e-07	MMP10_F9
427046	cg02922642	1.40896755124131e-05	MMP10_F9
427047	cg02922913	7.46786305940897e-06	MMP10_F9
427048	cg02925948	-4.64168184490188e-06	MMP10_F9
427049	cg02926347	7.73437853665409e-06	MMP10_F9
427050	cg02928052	-2.00587660234035e-05	MMP10_F9
427051	cg02928664	-5.1860601710281e-06	MMP10_F9
427052	cg02930615	-1.40422107955284e-06	MMP10_F9
427053	cg02930664	-1.8750709885614e-06	MMP10_F9
427054	cg02931271	-3.14230122208231e-06	MMP10_F9
427055	cg02931685	-1.31862091188128e-05	MMP10_F9
427056	cg02932691	2.19338839484543e-06	MMP10_F9
427057	cg02933881	2.70703744179652e-07	MMP10_F9
427058	cg02934221	1.55540418679072e-06	MMP10_F9
427059	cg02935627	9.92546114798197e-06	MMP10_F9
427060	cg02936207	2.0082670061172e-06	MMP10_F9
427061	cg02936752	1.82234959094602e-06	MMP10_F9
427062	cg02937080	1.30535756590922e-05	MMP10_F9
427063	cg02937873	1.18515275099099e-05	MMP10_F9
427064	cg02939105	-1.29852882825889e-05	MMP10_F9
427065	cg02940165	9.21163031614435e-07	MMP10_F9
427066	cg02942594	8.06520873110441e-07	MMP10_F9
427067	cg02942825	-1.39890072671516e-05	MMP10_F9
427068	cg02943665	1.80833916828086e-05	MMP10_F9
427069	cg02944857	3.03696084827422e-06	MMP10_F9
427070	cg02945192	-8.46115053201941e-06	MMP10_F9
427071	cg02946138	-7.96080116421942e-06	MMP10_F9
427072	cg02946248	3.2588539113919e-07	MMP10_F9
427073	cg02948468	8.6207049337134e-06	MMP10_F9
427074	cg02949864	2.12683483441816e-05	MMP10_F9
427075	cg02950362	2.09562106719484e-06	MMP10_F9
427076	cg02950840	1.25197771750894e-05	MMP10_F9
427077	cg02951059	-5.01937634620988e-06	MMP10_F9
427078	cg02951558	-9.61520310558286e-08	MMP10_F9
427079	cg02952396	6.28832005495054e-07	MMP10_F9
427080	cg02952625	2.24412723489058e-07	MMP10_F9
427081	cg02952703	-1.99673290401156e-06	MMP10_F9
427082	cg02955050	1.4833292944378e-06	MMP10_F9
427083	cg02955989	8.89950390294754e-06	MMP10_F9
427084	cg02956481	8.67624914978259e-07	MMP10_F9
427085	cg02957150	2.14894110038929e-06	MMP10_F9
427086	cg02957155	-1.38375649407827e-05	MMP10_F9
427087	cg02957799	5.83355828467564e-06	MMP10_F9
427088	cg02958776	1.11051688575228e-06	MMP10_F9
427089	cg02959669	-2.38147276812631e-06	MMP10_F9
427090	cg02959678	-1.78275113905687e-05	MMP10_F9
427091	cg02959816	7.08716524256142e-07	MMP10_F9
427092	cg02961385	-2.0701283670903e-06	MMP10_F9
427093	cg02961707	-4.98967886671534e-06	MMP10_F9
427094	cg02962892	6.4875874733571e-06	MMP10_F9
427095	cg02963206	3.46611067599746e-06	MMP10_F9
427096	cg02963493	3.90351737497453e-06	MMP10_F9
427097	cg02964396	-7.01837067177864e-07	MMP10_F9
427098	cg02965351	-5.46529418086298e-06	MMP10_F9
427099	cg02966153	-5.75719699035117e-07	MMP10_F9
427100	cg02966813	-2.16741270251129e-05	MMP10_F9
427101	cg02967595	-5.75085207661028e-07	MMP10_F9
427102	cg02967610	-1.62971975990116e-06	MMP10_F9
427103	cg02968914	1.96774575502547e-06	MMP10_F9
427104	cg02971481	1.81964746409494e-07	MMP10_F9
427105	cg02973307	-2.71681203672691e-05	MMP10_F9
427106	cg02973377	-2.98734233764307e-06	MMP10_F9
427107	cg02975986	2.64273060421314e-06	MMP10_F9
427108	cg02977761	-1.30006339402939e-07	MMP10_F9
427109	cg02978959	-1.91266296797234e-07	MMP10_F9
427110	cg02980416	2.65342284214471e-07	MMP10_F9
427111	cg02981071	1.78334462639937e-05	MMP10_F9
427112	cg02981853	1.85599779818582e-06	MMP10_F9
427113	cg02981989	6.28443466144266e-07	MMP10_F9
427114	cg02983203	2.73385262159513e-06	MMP10_F9
427115	cg02983885	-1.53173991676709e-07	MMP10_F9
427116	cg02984314	6.85095793354413e-06	MMP10_F9
427117	cg02985293	3.44324094325351e-08	MMP10_F9
427118	cg02986494	2.47885576164826e-06	MMP10_F9
427119	cg02986791	-4.20101934567078e-06	MMP10_F9
427120	cg02987130	7.00516496446395e-07	MMP10_F9
427121	cg02987249	-7.81180892667935e-06	MMP10_F9
427122	cg02987387	-5.00328244317977e-06	MMP10_F9
427123	cg02987482	-1.92140093417784e-05	MMP10_F9
427124	cg02987853	-7.24029585259748e-07	MMP10_F9
427125	cg02990289	-2.50480334756189e-06	MMP10_F9
427126	cg02990598	1.90091214043861e-05	MMP10_F9
427127	cg02991799	-2.09099044663979e-07	MMP10_F9
427128	cg02991888	3.20770426304805e-06	MMP10_F9
427129	cg02992311	-1.98108727588432e-05	MMP10_F9
427130	cg02992856	1.32701492953982e-06	MMP10_F9
427131	cg02993606	8.21225493563468e-06	MMP10_F9
427132	cg02993991	-1.49166679595696e-05	MMP10_F9
427133	cg02994399	-2.15850944087976e-05	MMP10_F9
427134	cg02996471	-6.99202372963908e-07	MMP10_F9
427135	cg02997111	-3.39365125713658e-07	MMP10_F9
427136	cg02997394	1.55730785002498e-06	MMP10_F9
427137	cg02997560	3.72747276967133e-08	MMP10_F9
427138	cg02997735	3.28477410724878e-06	MMP10_F9
427139	cg02997812	1.40323000912559e-06	MMP10_F9
427140	cg02997868	1.19699423041297e-07	MMP10_F9
427141	cg02997982	9.89731522293031e-06	MMP10_F9
427142	cg02997983	1.1379548402142e-06	MMP10_F9
427143	cg02998861	-2.96130571897624e-06	MMP10_F9
427144	cg02999013	-1.95827143155196e-05	MMP10_F9
427145	cg03000603	4.02104330351284e-06	MMP10_F9
427146	cg03001901	1.08104414536532e-06	MMP10_F9
427147	cg03002580	1.3809331616483e-06	MMP10_F9
427148	cg03002695	4.84960184875624e-07	MMP10_F9
427149	cg03003745	6.11820437516315e-06	MMP10_F9
427150	cg03004350	-2.8780957232984e-05	MMP10_F9
427151	cg03005603	2.07041442877311e-06	MMP10_F9
427152	cg03006338	2.50799114225584e-07	MMP10_F9
427153	cg03007010	1.53241312118542e-06	MMP10_F9
427154	cg03007201	-4.57187247660167e-07	MMP10_F9
427155	cg03007208	3.17845019206939e-07	MMP10_F9
427156	cg03007623	1.0140930509153e-05	MMP10_F9
427157	cg03008525	-1.58802627419081e-06	MMP10_F9
427158	cg03009240	-2.23210291071943e-05	MMP10_F9
427159	cg03010301	1.14154111425899e-06	MMP10_F9
427160	cg03012230	1.88698603359166e-06	MMP10_F9
427161	cg03013172	2.73740639245835e-05	MMP10_F9
427162	cg03014882	-6.65567431762988e-06	MMP10_F9
427163	cg03015114	6.47335909309748e-07	MMP10_F9
427164	cg03015952	2.78358885069928e-06	MMP10_F9
427165	cg03016975	-1.99000516063352e-06	MMP10_F9
427166	cg03018001	1.00562258704708e-05	MMP10_F9
427167	cg03018163	6.56064333991778e-06	MMP10_F9
427168	cg03018562	-3.27406665411229e-05	MMP10_F9
427169	cg03020271	-9.50921020389674e-09	MMP10_F9
427170	cg03020379	-5.68051128102419e-06	MMP10_F9
427171	cg03022434	-1.67455985378579e-06	MMP10_F9
427172	cg03022552	-8.2743007499697e-06	MMP10_F9
427173	cg03023952	1.55889111282841e-06	MMP10_F9
427174	cg03024212	-1.32456997610213e-05	MMP10_F9
427175	cg03025082	8.57422384371524e-06	MMP10_F9
427176	cg03025337	5.26909873979173e-06	MMP10_F9
427177	cg03029296	-5.29975629990609e-06	MMP10_F9
427178	cg03031726	-1.98763588138961e-06	MMP10_F9
427179	cg03031902	-5.98009808862656e-06	MMP10_F9
427180	cg03032253	-8.06191638746496e-06	MMP10_F9
427181	cg03032443	-7.35632605694065e-07	MMP10_F9
427182	cg03033930	-5.02004172854635e-07	MMP10_F9
427183	cg03036167	-2.5687189231916e-06	MMP10_F9
427184	cg03036510	-7.59140507565485e-06	MMP10_F9
427185	cg03038418	-8.97318193367925e-07	MMP10_F9
427186	cg03038816	5.85771179187796e-07	MMP10_F9
427187	cg03039137	-1.91108645425824e-06	MMP10_F9
427188	cg03039172	1.06674556615622e-06	MMP10_F9
427189	cg03039196	3.15049435653975e-06	MMP10_F9
427190	cg03039294	5.73252388370925e-06	MMP10_F9
427191	cg03039843	1.89347752493686e-05	MMP10_F9
427192	cg03039974	1.79555729246233e-07	MMP10_F9
427193	cg03041824	-1.51888410794911e-05	MMP10_F9
427194	cg03042281	-1.79626765605498e-06	MMP10_F9
427195	cg03043130	-4.59174835268155e-06	MMP10_F9
427196	cg03045323	-7.99461973466563e-06	MMP10_F9
427197	cg03046327	4.70032208271247e-06	MMP10_F9
427198	cg03047121	-2.8249944104382e-06	MMP10_F9
427199	cg03048457	4.90903558306815e-07	MMP10_F9
427200	cg03049243	8.43780892200037e-07	MMP10_F9
427201	cg03049846	1.00275456140301e-05	MMP10_F9
427202	cg03049863	-1.24918381168532e-07	MMP10_F9
427203	cg03051810	-2.19875576299872e-06	MMP10_F9
427204	cg03052794	-2.90737168991448e-06	MMP10_F9
427205	cg03053575	-1.38747976045484e-06	MMP10_F9
427206	cg03053757	-2.56656344353323e-06	MMP10_F9
427207	cg03053813	-7.54662704862083e-07	MMP10_F9
427208	cg03054370	1.09815441429758e-06	MMP10_F9
427209	cg03054643	2.24351583053194e-08	MMP10_F9
427210	cg03057712	3.19142160715199e-06	MMP10_F9
427211	cg03057840	-2.11636939145e-06	MMP10_F9
427212	cg03058660	7.45160769681345e-07	MMP10_F9
427213	cg03060201	8.14396800215868e-07	MMP10_F9
427214	cg03060925	-5.18325229484621e-07	MMP10_F9
427215	cg03061811	3.03553963648983e-06	MMP10_F9
427216	cg03062717	1.35872871700521e-06	MMP10_F9
427217	cg03063057	-1.54221168727013e-05	MMP10_F9
427218	cg03063453	5.47208683027369e-07	MMP10_F9
427219	cg03064080	1.42568124825286e-06	MMP10_F9
427220	cg03064400	2.14188972192598e-06	MMP10_F9
427221	cg03065476	2.72461063217984e-05	MMP10_F9
427222	cg03066664	1.14893461132078e-05	MMP10_F9
427223	cg03067574	-1.17188199923753e-05	MMP10_F9
427224	cg03067599	-5.90284150944253e-07	MMP10_F9
427225	cg03067613	2.34867715936314e-05	MMP10_F9
427226	cg03067828	1.54247928771832e-05	MMP10_F9
427227	cg03068068	3.25100665254925e-06	MMP10_F9
427228	cg03068956	1.25030911867501e-06	MMP10_F9
427229	cg03070187	-9.54321961677212e-07	MMP10_F9
427230	cg03070741	1.12333744120812e-05	MMP10_F9
427231	cg03070989	9.28503684327164e-06	MMP10_F9
427232	cg03071143	4.21177556338105e-06	MMP10_F9
427233	cg03071553	9.54036031171736e-06	MMP10_F9
427234	cg03072616	-5.69081045290209e-08	MMP10_F9
427235	cg03072998	-9.78671006294043e-07	MMP10_F9
427236	cg03073402	2.44756959685859e-06	MMP10_F9
427237	cg03074126	9.15470820857197e-06	MMP10_F9
427238	cg03074357	1.02031447950498e-06	MMP10_F9
427239	cg03074370	2.14238100578252e-06	MMP10_F9
427240	cg03076130	1.68666173854363e-05	MMP10_F9
427241	cg03076824	1.58432914154127e-06	MMP10_F9
427242	cg03077453	1.19655805586091e-06	MMP10_F9
427243	cg03077671	-1.68394777994755e-06	MMP10_F9
427244	cg03078169	-1.03759889339121e-05	MMP10_F9
427245	cg03078586	-1.54628118388758e-05	MMP10_F9
427246	cg03079761	1.50220022013748e-05	MMP10_F9
427247	cg03080478	-5.69833920681801e-06	MMP10_F9
427248	cg03080820	-1.29673810703019e-06	MMP10_F9
427249	cg03081303	-1.71633980981326e-06	MMP10_F9
427250	cg03081359	4.28281953964531e-06	MMP10_F9
427251	cg03082763	-2.26403453217512e-07	MMP10_F9
427252	cg03082924	-7.73519518185979e-06	MMP10_F9
427253	cg03087507	6.10618141219821e-07	MMP10_F9
427254	cg03087897	7.75771878728209e-06	MMP10_F9
427255	cg03088458	6.48953010347871e-06	MMP10_F9
427256	cg03088725	-2.25675210576066e-06	MMP10_F9
427257	cg03089244	-4.87524229808065e-07	MMP10_F9
427258	cg03090351	4.60290079902229e-07	MMP10_F9
427259	cg03091331	6.30734759564216e-06	MMP10_F9
427260	cg03091337	-5.61039966376086e-07	MMP10_F9
427261	cg03091590	-6.47815971916786e-06	MMP10_F9
427262	cg03091752	-2.75204301725127e-06	MMP10_F9
427263	cg03092271	8.13440805004724e-06	MMP10_F9
427264	cg03093076	1.69205957136191e-07	MMP10_F9
427265	cg03093230	-6.80021896278322e-06	MMP10_F9
427266	cg03094935	6.74211990620654e-07	MMP10_F9
427267	cg03095118	-7.79350701333358e-06	MMP10_F9
427268	cg03095188	5.50690399956769e-06	MMP10_F9
427269	cg03095288	-7.54483102582288e-06	MMP10_F9
427270	cg03095527	1.25621712286339e-05	MMP10_F9
427271	cg03095533	1.84950038370098e-05	MMP10_F9
427272	cg03095697	-2.55082929674336e-05	MMP10_F9
427273	cg03096975	1.77211515802175e-06	MMP10_F9
427274	cg03097995	-1.29364012748914e-05	MMP10_F9
427275	cg03099728	6.18777005534618e-06	MMP10_F9
427276	cg03099849	-1.40832211975148e-05	MMP10_F9
427277	cg03100024	9.57336733730479e-06	MMP10_F9
427278	cg03100040	-4.16476450324177e-07	MMP10_F9
427279	cg03100209	-2.62003308709481e-05	MMP10_F9
427280	cg03100511	-3.38951354030704e-06	MMP10_F9
427281	cg03100752	-1.74349932352097e-07	MMP10_F9
427282	cg03101345	9.28186640112816e-06	MMP10_F9
427283	cg03103770	1.92993002495314e-06	MMP10_F9
427284	cg03104309	7.12891923787428e-06	MMP10_F9
427285	cg03104569	1.0903837823471e-06	MMP10_F9
427286	cg03107538	-4.20486756613361e-06	MMP10_F9
427287	cg03107987	-6.66886438853277e-06	MMP10_F9
427288	cg03108250	7.36592382566453e-06	MMP10_F9
427289	cg03108330	2.95007525167096e-06	MMP10_F9
427290	cg03108419	7.22691880016663e-06	MMP10_F9
427291	cg03110167	-1.75854839238241e-05	MMP10_F9
427292	cg03110491	3.70204171474603e-06	MMP10_F9
427293	cg03110633	1.40052544074609e-07	MMP10_F9
427294	cg03110722	-1.33954292497162e-05	MMP10_F9
427295	cg03110787	1.58629582113523e-05	MMP10_F9
427296	cg03112518	-2.78807989701301e-05	MMP10_F9
427297	cg03113121	-3.50006895128637e-06	MMP10_F9
427298	cg03113475	1.90422647024425e-06	MMP10_F9
427299	cg03113572	1.34493150257167e-05	MMP10_F9
427300	cg03113824	-1.60046405176894e-05	MMP10_F9
427301	cg03114595	-2.86744137143264e-06	MMP10_F9
427302	cg03114636	-5.94698217991411e-06	MMP10_F9
427303	cg03115530	-1.51474638333867e-05	MMP10_F9
427304	cg03115547	1.4181010071956e-06	MMP10_F9
427305	cg03116355	1.06777847015583e-06	MMP10_F9
427306	cg03116579	1.42160995173229e-06	MMP10_F9
427307	cg03116676	-2.99658973065343e-06	MMP10_F9
427308	cg03116917	7.14927958346047e-07	MMP10_F9
427309	cg03117053	1.25818327986533e-06	MMP10_F9
427310	cg03117556	-9.67432624616339e-06	MMP10_F9
427311	cg03117793	5.28832397920985e-06	MMP10_F9
427312	cg03118417	5.25389213261463e-06	MMP10_F9
427313	cg03118626	5.1695126921592e-06	MMP10_F9
427314	cg03119288	5.15984636405651e-07	MMP10_F9
427315	cg03119618	-3.1782392117878e-06	MMP10_F9
427316	cg03119731	3.71467322280651e-06	MMP10_F9
427317	cg03120115	-1.65936621346702e-06	MMP10_F9
427318	cg03120782	-3.4658648594346e-05	MMP10_F9
427319	cg03122164	5.61778713972296e-07	MMP10_F9
427320	cg03123289	1.9147994523653e-06	MMP10_F9
427321	cg03123424	1.00635132558739e-06	MMP10_F9
427322	cg03124313	-5.31525920881055e-07	MMP10_F9
427323	cg03125329	1.62767314575463e-06	MMP10_F9
427324	cg03125498	4.05395606752815e-06	MMP10_F9
427325	cg03125565	5.8014222017371e-07	MMP10_F9
427326	cg03125787	5.79579790128974e-08	MMP10_F9
427327	cg03126177	-1.14371662492894e-05	MMP10_F9
427328	cg03126199	-1.81410602676372e-05	MMP10_F9
427329	cg03126579	9.10798221426526e-07	MMP10_F9
427330	cg03127558	1.83107875734981e-06	MMP10_F9
427331	cg03128454	-4.85105821234061e-06	MMP10_F9
427332	cg03130103	3.26574395725768e-07	MMP10_F9
427333	cg03130936	-9.01010209679691e-06	MMP10_F9
427334	cg03131064	4.17052213272007e-06	MMP10_F9
427335	cg03131092	1.39385049824439e-05	MMP10_F9
427336	cg03131736	-4.22256658950186e-06	MMP10_F9
427337	cg03133198	-5.3731412940082e-06	MMP10_F9
427338	cg03133911	2.90529878442194e-06	MMP10_F9
427339	cg03134661	-3.19142141250087e-06	MMP10_F9
427340	cg03135127	6.35934032148383e-06	MMP10_F9
427341	cg03135598	-5.07113822186445e-08	MMP10_F9
427342	cg03136563	-3.33586580001416e-06	MMP10_F9
427343	cg03137153	1.46678717532739e-06	MMP10_F9
427344	cg03138287	-9.09311320854759e-06	MMP10_F9
427345	cg03138405	8.2412560706663e-07	MMP10_F9
427346	cg03138668	7.72239120675638e-06	MMP10_F9
427347	cg03139057	-2.25692814656801e-06	MMP10_F9
427348	cg03139475	3.44949464262028e-07	MMP10_F9
427349	cg03140096	2.55908624986782e-06	MMP10_F9
427350	cg03140441	-1.64344604721184e-06	MMP10_F9
427351	cg03140678	1.35614606546702e-06	MMP10_F9
427352	cg03141971	-1.02351746660933e-05	MMP10_F9
427353	cg03142364	-2.51397827521043e-06	MMP10_F9
427354	cg03142586	5.43713317555811e-06	MMP10_F9
427355	cg03143365	1.45135801818469e-06	MMP10_F9
427356	cg03144206	1.47653927327447e-06	MMP10_F9
427357	cg03145999	-6.45338424586413e-06	MMP10_F9
427358	cg03146377	5.8511020374755e-06	MMP10_F9
427359	cg03146949	3.4461035193042e-06	MMP10_F9
427360	cg03147184	2.10095553946946e-05	MMP10_F9
427361	cg03147691	1.23724592106289e-05	MMP10_F9
427362	cg03147990	1.11480685634257e-07	MMP10_F9
427363	cg03148562	9.98048279744437e-07	MMP10_F9
427364	cg03148858	7.04994301892197e-06	MMP10_F9
427365	cg03149093	-7.61509919918036e-07	MMP10_F9
427366	cg03149770	2.30305986118801e-07	MMP10_F9
427367	cg03151258	1.16644046500644e-05	MMP10_F9
427368	cg03152092	-2.47225542817829e-05	MMP10_F9
427369	cg03153115	-3.50771304217789e-06	MMP10_F9
427370	cg03153360	-3.37886192137731e-06	MMP10_F9
427371	cg03153658	4.2850171438278e-07	MMP10_F9
427372	cg03155271	-5.00090543239643e-06	MMP10_F9
427373	cg03156477	-1.06681855452495e-06	MMP10_F9
427374	cg03157040	-3.10696418841771e-06	MMP10_F9
427375	cg03157226	5.95627335660559e-06	MMP10_F9
427376	cg03157509	1.33403100027051e-06	MMP10_F9
427377	cg03157738	4.42249063775195e-07	MMP10_F9
427378	cg03159004	-7.57979672933011e-06	MMP10_F9
427379	cg03159252	6.05512430903651e-05	MMP10_F9
427380	cg03159563	-6.71210784210766e-07	MMP10_F9
427381	cg03160342	4.54504874844505e-07	MMP10_F9
427382	cg03161606	5.34459055346214e-06	MMP10_F9
427383	cg03161839	5.85961688694115e-06	MMP10_F9
427384	cg03162251	-2.34885578635376e-05	MMP10_F9
427385	cg03162314	7.76899594459524e-06	MMP10_F9
427386	cg03162410	-2.05113288939588e-05	MMP10_F9
427387	cg03163448	2.38719850905874e-06	MMP10_F9
427388	cg03163944	2.15811986463103e-06	MMP10_F9
427389	cg03164238	4.24551863827939e-06	MMP10_F9
427390	cg03164785	-1.55057527240037e-07	MMP10_F9
427391	cg03165176	2.67008045673635e-05	MMP10_F9
427392	cg03165195	2.58945696138447e-05	MMP10_F9
427393	cg03166835	6.77470483010795e-06	MMP10_F9
427394	cg03168501	1.8500935363622e-06	MMP10_F9
427395	cg03169836	-2.48687305306905e-05	MMP10_F9
427396	cg03170171	-2.50253527204782e-07	MMP10_F9
427397	cg03170318	6.26905555580971e-07	MMP10_F9
427398	cg03170611	-2.10140945729056e-06	MMP10_F9
427399	cg03172226	3.76584741133034e-06	MMP10_F9
427400	cg03172931	1.13659958559725e-05	MMP10_F9
427401	cg03172991	2.79668938239969e-06	MMP10_F9
427402	cg03175049	5.6202330662848e-06	MMP10_F9
427403	cg03176143	3.43952315202141e-07	MMP10_F9
427404	cg03176917	-2.61117140826145e-07	MMP10_F9
427405	cg03177708	6.54821037132524e-06	MMP10_F9
427406	cg03178838	5.30491151249799e-07	MMP10_F9
427407	cg03181524	5.8596063406595e-06	MMP10_F9
427408	cg03182113	1.14612014930591e-06	MMP10_F9
427409	cg03183745	1.32640122881489e-05	MMP10_F9
427410	cg03185775	-3.00981629677331e-06	MMP10_F9
427411	cg03186620	-1.44590958702677e-05	MMP10_F9
427412	cg03188495	-8.37766336937666e-06	MMP10_F9
427413	cg03189871	1.88484400544702e-06	MMP10_F9
427414	cg03190825	-1.87696397397684e-06	MMP10_F9
427415	cg03190876	-7.26472155026195e-06	MMP10_F9
427416	cg03191384	1.19809835197385e-05	MMP10_F9
427417	cg03191565	-6.52989643508113e-07	MMP10_F9
427418	cg03191830	5.86198780956812e-07	MMP10_F9
427419	cg03192598	-1.5670876459777e-05	MMP10_F9
427420	cg03192619	3.02216779998224e-06	MMP10_F9
427421	cg03195665	-6.14210725820547e-06	MMP10_F9
427422	cg03195732	-4.43357463760978e-06	MMP10_F9
427423	cg03196669	-2.0768169276751e-06	MMP10_F9
427424	cg03197505	3.31354360586032e-06	MMP10_F9
427425	cg03197758	-7.84143423648103e-06	MMP10_F9
427426	cg03198061	7.4522518097535e-06	MMP10_F9
427427	cg03198365	7.14208194462784e-06	MMP10_F9
427428	cg03198578	2.1528702865054e-05	MMP10_F9
427429	cg03199239	2.79877269185819e-06	MMP10_F9
427430	cg03202190	5.48592325582522e-06	MMP10_F9
427431	cg03202884	2.06459217686518e-06	MMP10_F9
427432	cg03203646	1.14928475096622e-05	MMP10_F9
427433	cg03203785	1.29228995663447e-06	MMP10_F9
427434	cg03204305	-1.22439169349078e-05	MMP10_F9
427435	cg03205495	-2.16400782166826e-06	MMP10_F9
427436	cg03206533	1.74356953204403e-06	MMP10_F9
427437	cg03206847	-4.5720733939183e-08	MMP10_F9
427438	cg03207391	-4.77314952801981e-06	MMP10_F9
427439	cg03208830	-2.03350078013927e-06	MMP10_F9
427440	cg03208951	-6.23241849358105e-07	MMP10_F9
427441	cg03208970	1.80885951737885e-06	MMP10_F9
427442	cg03210848	-9.8145956555228e-07	MMP10_F9
427443	cg03211092	8.62226740621876e-06	MMP10_F9
427444	cg03212129	1.72919876283844e-08	MMP10_F9
427445	cg03212228	8.32356780749143e-06	MMP10_F9
427446	cg03212634	7.05956128136741e-06	MMP10_F9
427447	cg03213216	1.05690605649557e-06	MMP10_F9
427448	cg03213352	1.05790639762775e-06	MMP10_F9
427449	cg03213396	-6.44809595117601e-06	MMP10_F9
427450	cg03214005	3.74896827364588e-06	MMP10_F9
427451	cg03214277	-3.19263350418743e-07	MMP10_F9
427452	cg03214303	4.04886227259598e-06	MMP10_F9
427453	cg03214395	1.00986691454378e-06	MMP10_F9
427454	cg03214420	3.10081345141906e-06	MMP10_F9
427455	cg03214765	-2.89935185214913e-07	MMP10_F9
427456	cg03215105	3.04537868029136e-06	MMP10_F9
427457	cg03216043	-9.79112427050765e-07	MMP10_F9
427458	cg03217253	7.04648003316553e-06	MMP10_F9
427459	cg03218003	5.54420448017019e-07	MMP10_F9
427460	cg03218303	3.50525831764243e-07	MMP10_F9
427461	cg03218837	5.83960776776627e-06	MMP10_F9
427462	cg03219694	-2.00318667774908e-06	MMP10_F9
427463	cg03221198	-1.00721774446882e-05	MMP10_F9
427464	cg03221619	1.78781098457827e-05	MMP10_F9
427465	cg03221702	9.04913727340935e-07	MMP10_F9
427466	cg03222310	8.03286156360108e-07	MMP10_F9
427467	cg03223733	1.28776166733391e-06	MMP10_F9
427468	cg03226121	1.51788286321967e-06	MMP10_F9
427469	cg03226245	-1.17227851774156e-06	MMP10_F9
427470	cg03227078	-2.55033268586624e-06	MMP10_F9
427471	cg03228222	2.84544723520685e-06	MMP10_F9
427472	cg03228288	2.25990178107281e-06	MMP10_F9
427473	cg03228408	3.4600957725731e-06	MMP10_F9
427474	cg03228555	1.05509637983217e-05	MMP10_F9
427475	cg03228893	-6.12997556145858e-06	MMP10_F9
427476	cg03230154	-4.42319162292977e-07	MMP10_F9
427477	cg03230858	1.93368048532861e-05	MMP10_F9
427478	cg03231163	-4.39874295402567e-06	MMP10_F9
427479	cg03231960	-8.97241864353476e-07	MMP10_F9
427480	cg03232342	3.39936114473306e-05	MMP10_F9
427481	cg03232621	1.5199507075452e-06	MMP10_F9
427482	cg03232928	-9.29971963219082e-06	MMP10_F9
427483	cg03233444	-2.69327368695765e-06	MMP10_F9
427484	cg03233793	1.78755014982486e-05	MMP10_F9
427485	cg03233876	-4.29758780299153e-06	MMP10_F9
427486	cg03233940	1.4706501741846e-05	MMP10_F9
427487	cg03234186	-9.59816714276007e-07	MMP10_F9
427488	cg03235494	2.85159919296561e-07	MMP10_F9
427489	cg03236816	-4.34452271279578e-06	MMP10_F9
427490	cg03237134	2.74262083401466e-06	MMP10_F9
427491	cg03237806	-3.32824987678234e-06	MMP10_F9
427492	cg03238595	-7.85380119468425e-07	MMP10_F9
427493	cg03238709	-1.67863839648435e-05	MMP10_F9
427494	cg03238901	1.22335370659693e-06	MMP10_F9
427495	cg03239265	-1.28555866290556e-06	MMP10_F9
427496	cg03239386	2.65112287912155e-06	MMP10_F9
427497	cg03239935	1.2754914675866e-06	MMP10_F9
427498	cg03239957	1.2022792992653e-05	MMP10_F9
427499	cg03240663	5.75433464698795e-06	MMP10_F9
427500	cg03240745	4.13439080784424e-06	MMP10_F9
427501	cg03241430	3.87424345947481e-06	MMP10_F9
427502	cg03241502	2.65197328606065e-07	MMP10_F9
427503	cg03241649	2.53689044642803e-06	MMP10_F9
427504	cg03242360	5.76059934076059e-07	MMP10_F9
427505	cg03242453	1.92758094872374e-05	MMP10_F9
427506	cg03242834	-2.87383013110651e-05	MMP10_F9
427507	cg03242964	-5.87869133367054e-06	MMP10_F9
427508	cg03243311	6.86276457426474e-06	MMP10_F9
427509	cg03243432	1.93182709035792e-07	MMP10_F9
427510	cg03243965	-1.75359175607457e-07	MMP10_F9
427511	cg03246954	-3.53620196101043e-06	MMP10_F9
427512	cg03247049	-5.72584235377319e-06	MMP10_F9
427513	cg03247567	9.37472616449575e-07	MMP10_F9
427514	cg03247675	3.87212469456488e-08	MMP10_F9
427515	cg03247892	-7.48299170305998e-07	MMP10_F9
427516	cg03247919	1.7058371933528e-05	MMP10_F9
427517	cg03249561	4.24938680635896e-06	MMP10_F9
427518	cg03249789	1.56446356453353e-05	MMP10_F9
427519	cg03249985	4.70160627105011e-07	MMP10_F9
427520	cg03250393	8.36542026988536e-06	MMP10_F9
427521	cg03250779	1.87078314834932e-05	MMP10_F9
427522	cg03251068	1.20442743492531e-06	MMP10_F9
427523	cg03251287	4.23864440123252e-06	MMP10_F9
427524	cg03251852	6.5160342247232e-05	MMP10_F9
427525	cg03252986	8.12135709573671e-07	MMP10_F9
427526	cg03253314	9.0205653708742e-07	MMP10_F9
427527	cg03255868	3.72016251631912e-06	MMP10_F9
427528	cg03256597	-8.16658185637546e-06	MMP10_F9
427529	cg03257423	-4.15637360335337e-06	MMP10_F9
427530	cg03258472	-2.13654740280251e-05	MMP10_F9
427531	cg03259038	3.02599384820882e-06	MMP10_F9
427532	cg03259415	-2.35436093454247e-07	MMP10_F9
427533	cg03260991	7.37152320616833e-06	MMP10_F9
427534	cg03263025	1.67563972782508e-07	MMP10_F9
427535	cg03263792	7.19689223942699e-07	MMP10_F9
427536	cg03263979	-4.61551364167816e-06	MMP10_F9
427537	cg03264071	1.2370126252772e-05	MMP10_F9
427538	cg03266059	2.80683321363917e-05	MMP10_F9
427539	cg03267160	-5.13181863886524e-07	MMP10_F9
427540	cg03267167	2.06151091115309e-08	MMP10_F9
427541	cg03269368	1.85278462375297e-06	MMP10_F9
427542	cg03269429	-7.67114048116057e-06	MMP10_F9
427543	cg03270332	-1.20314365362009e-05	MMP10_F9
427544	cg03271150	3.59898576163915e-05	MMP10_F9
427545	cg03272089	-1.84315401675698e-05	MMP10_F9
427546	cg03272225	-1.30523100504143e-05	MMP10_F9
427547	cg03273025	3.23256157062027e-06	MMP10_F9
427548	cg03273715	2.19906434805638e-05	MMP10_F9
427549	cg03274989	7.3139058974442e-06	MMP10_F9
427550	cg03278866	1.02020645290346e-06	MMP10_F9
427551	cg03278989	-2.98859056732512e-07	MMP10_F9
427552	cg03280624	2.55742440143778e-07	MMP10_F9
427553	cg03281139	-2.09956427546557e-05	MMP10_F9
427554	cg03281369	5.76657293219993e-06	MMP10_F9
427555	cg03281705	-2.01133033572767e-05	MMP10_F9
427556	cg03282345	-2.09563647731175e-06	MMP10_F9
427557	cg03283694	1.4164412138539e-05	MMP10_F9
427558	cg03284113	-1.52764857932871e-05	MMP10_F9
427559	cg03287340	-2.32433123016688e-06	MMP10_F9
427560	cg03287692	6.68129492291796e-07	MMP10_F9
427561	cg03288340	1.15109825055145e-06	MMP10_F9
427562	cg03288419	1.74296053463313e-06	MMP10_F9
427563	cg03288653	5.43947643000357e-07	MMP10_F9
427564	cg03289602	3.57383370891369e-06	MMP10_F9
427565	cg03289872	2.1279988432614e-06	MMP10_F9
427566	cg03290418	2.37661566730719e-05	MMP10_F9
427567	cg03292149	1.38270485159142e-05	MMP10_F9
427568	cg03292241	1.1992706930042e-06	MMP10_F9
427569	cg03293095	-9.76290552358027e-06	MMP10_F9
427570	cg03293697	2.41912836285155e-07	MMP10_F9
427571	cg03293882	-4.07934197365409e-06	MMP10_F9
427572	cg03295187	1.95527591690666e-06	MMP10_F9
427573	cg03295933	2.20168147711766e-06	MMP10_F9
427574	cg03295956	-7.30794106966245e-06	MMP10_F9
427575	cg03298305	-2.74797883866362e-06	MMP10_F9
427576	cg03300705	-5.02031529868124e-07	MMP10_F9
427577	cg03301189	-4.68970494927239e-06	MMP10_F9
427578	cg03301498	-7.37738481878537e-06	MMP10_F9
427579	cg03301579	1.66094362341898e-05	MMP10_F9
427580	cg03301945	2.47362541232169e-07	MMP10_F9
427581	cg03302088	-7.62550286398387e-06	MMP10_F9
427582	cg03302259	-1.05115933447494e-06	MMP10_F9
427583	cg03303162	3.8083938356492e-08	MMP10_F9
427584	cg03305036	-4.17228166640022e-07	MMP10_F9
427585	cg03305181	2.82505353383091e-05	MMP10_F9
427586	cg03305587	4.18631085045972e-06	MMP10_F9
427587	cg03305624	3.56992600303651e-06	MMP10_F9
427588	cg03306486	5.7242056220347e-07	MMP10_F9
427589	cg03307401	8.29674115864349e-07	MMP10_F9
427590	cg03307749	-8.80564869031685e-07	MMP10_F9
427591	cg03309253	2.20903783592568e-06	MMP10_F9
427592	cg03309347	-5.08067827757756e-07	MMP10_F9
427593	cg03309399	1.07366038864402e-05	MMP10_F9
427594	cg03309721	2.53866936178781e-07	MMP10_F9
427595	cg03309967	-2.19551656949479e-05	MMP10_F9
427596	cg03310779	-1.60332373036162e-06	MMP10_F9
427597	cg03311682	-3.60352867729966e-06	MMP10_F9
427598	cg03312426	4.77709564191369e-08	MMP10_F9
427599	cg03313447	-1.48586159179898e-06	MMP10_F9
427600	cg03313751	8.63158589733959e-07	MMP10_F9
427601	cg03314548	1.25279967088686e-05	MMP10_F9
427602	cg03315649	-2.71624832431859e-05	MMP10_F9
427603	cg03315687	6.01263744818103e-07	MMP10_F9
427604	cg03316176	1.98755531258712e-06	MMP10_F9
427605	cg03316237	-1.30892600489356e-05	MMP10_F9
427606	cg03316864	6.3991872064144e-06	MMP10_F9
427607	cg03317430	2.00152333685739e-05	MMP10_F9
427608	cg03317517	2.82220029551217e-06	MMP10_F9
427609	cg03318222	6.08365587870752e-06	MMP10_F9
427610	cg03320255	2.24126129090646e-06	MMP10_F9
427611	cg03320607	-9.87512037622915e-06	MMP10_F9
427612	cg03321180	3.88003388843421e-06	MMP10_F9
427613	cg03322974	-3.42122234869211e-06	MMP10_F9
427614	cg03323938	-4.34263197508088e-06	MMP10_F9
427615	cg03324815	1.03405545271796e-06	MMP10_F9
427616	cg03324821	-2.40763979548924e-06	MMP10_F9
427617	cg03326943	7.53115285485979e-06	MMP10_F9
427618	cg03327343	-9.42467858921357e-06	MMP10_F9
427619	cg03328615	3.11869120562569e-06	MMP10_F9
427620	cg03329160	1.21496991540954e-06	MMP10_F9
427621	cg03329714	-6.05451524356497e-06	MMP10_F9
427622	cg03330762	2.14609468447229e-05	MMP10_F9
427623	cg03331224	-2.10905191640774e-06	MMP10_F9
427624	cg03332546	-2.04931188626163e-05	MMP10_F9
427625	cg03332897	4.67274256751049e-06	MMP10_F9
427626	cg03333101	1.49642553407131e-05	MMP10_F9
427627	cg03333546	-2.26304636287294e-07	MMP10_F9
427628	cg03333757	4.88545698612724e-06	MMP10_F9
427629	cg03334540	4.37511119418012e-06	MMP10_F9
427630	cg03336268	1.03523908068329e-06	MMP10_F9
427631	cg03337035	1.49182892633889e-05	MMP10_F9
427632	cg03337057	-1.92973654867983e-05	MMP10_F9
427633	cg03338220	7.7963121179389e-07	MMP10_F9
427634	cg03339469	-1.08486944396767e-07	MMP10_F9
427635	cg03339609	1.8796771715353e-05	MMP10_F9
427636	cg03340014	1.11398564605676e-06	MMP10_F9
427637	cg03340026	-2.66838731098294e-05	MMP10_F9
427638	cg03340501	5.09725724995591e-06	MMP10_F9
427639	cg03342114	4.18987980153477e-07	MMP10_F9
427640	cg03342928	1.35008168802188e-05	MMP10_F9
427641	cg03343515	1.15971143786932e-05	MMP10_F9
427642	cg03343584	-7.63579040897424e-06	MMP10_F9
427643	cg03344030	4.37635484920433e-07	MMP10_F9
427644	cg03344031	-5.18549766759032e-06	MMP10_F9
427645	cg03344109	-1.39278975808684e-06	MMP10_F9
427646	cg03345360	3.29124483509709e-07	MMP10_F9
427647	cg03345567	-1.63729829711966e-07	MMP10_F9
427648	cg03345757	1.40961908118128e-05	MMP10_F9
427649	cg03346025	1.61577235847532e-06	MMP10_F9
427650	cg03346706	-1.95994207229706e-06	MMP10_F9
427651	cg03346733	-1.59794787494408e-05	MMP10_F9
427652	cg03347722	-9.4246177252233e-07	MMP10_F9
427653	cg03350993	-4.96297819062078e-06	MMP10_F9
427654	cg03351307	2.8940224987038e-07	MMP10_F9
427655	cg03351460	-4.76295019273933e-06	MMP10_F9
427656	cg03352322	-3.55340815262498e-07	MMP10_F9
427657	cg03352428	8.22258913117374e-07	MMP10_F9
427658	cg03353863	1.28564525867413e-05	MMP10_F9
427659	cg03354414	-1.58247350938245e-05	MMP10_F9
427660	cg03354590	2.02950914849958e-07	MMP10_F9
427661	cg03354707	2.09959271333621e-06	MMP10_F9
427662	cg03355101	3.40564948388793e-06	MMP10_F9
427663	cg03355204	-5.54078587020672e-06	MMP10_F9
427664	cg03355359	-1.14357789391925e-05	MMP10_F9
427665	cg03356490	4.70261653902746e-06	MMP10_F9
427666	cg03356493	2.15295047722099e-06	MMP10_F9
427667	cg03357547	1.23223793329553e-05	MMP10_F9
427668	cg03357650	-1.03250332970115e-05	MMP10_F9
427669	cg03358468	-1.70887843083427e-05	MMP10_F9
427670	cg03359362	-3.61539545015831e-06	MMP10_F9
427671	cg03359525	-1.37610459949179e-05	MMP10_F9
427672	cg03360490	5.6572205692319e-06	MMP10_F9
427673	cg03361557	-2.26017161517131e-06	MMP10_F9
427674	cg03361665	5.95795072934443e-07	MMP10_F9
427675	cg03362751	-6.37430036219927e-06	MMP10_F9
427676	cg03363466	-1.78346349670863e-06	MMP10_F9
427677	cg03363633	7.48548501895503e-06	MMP10_F9
427678	cg03372852	8.1998941132724e-06	MMP10_F9
427679	cg03381209	-2.25845631177456e-05	MMP10_F9
427680	cg03382346	6.01247326665969e-06	MMP10_F9
427681	cg03384915	2.56416172056653e-05	MMP10_F9
427682	cg03391040	-8.35920772445552e-07	MMP10_F9
427683	cg03393966	1.41278272375467e-06	MMP10_F9
427684	cg03395546	2.94234225775132e-06	MMP10_F9
427685	cg03396354	1.36252938976076e-06	MMP10_F9
427686	cg03400464	-1.03986455832706e-05	MMP10_F9
427687	cg03401297	-6.73779823890457e-06	MMP10_F9
427688	cg03401312	1.60298206301892e-05	MMP10_F9
427689	cg03404027	-2.53523133928256e-05	MMP10_F9
427690	cg03405173	1.57528745123547e-06	MMP10_F9
427691	cg03405593	-2.16562180537359e-06	MMP10_F9
427692	cg03410718	9.01175855313084e-06	MMP10_F9
427693	cg03411548	7.28671448532222e-06	MMP10_F9
427694	cg03413810	-2.3692835137636e-05	MMP10_F9
427695	cg03414830	1.27423601855299e-06	MMP10_F9
427696	cg03415901	4.69337115839206e-06	MMP10_F9
427697	cg03417156	-5.81126267938182e-06	MMP10_F9
427698	cg03424655	1.09184470241833e-05	MMP10_F9
427699	cg03430067	-1.92865125255353e-07	MMP10_F9
427700	cg03430348	1.58221870388618e-06	MMP10_F9
427701	cg03430717	2.29570053284678e-06	MMP10_F9
427702	cg03430864	-1.89960013797911e-05	MMP10_F9
427703	cg03433597	2.20892134394784e-06	MMP10_F9
427704	cg03434128	-1.7519325236062e-07	MMP10_F9
427705	cg03437204	-1.84239837186218e-07	MMP10_F9
427706	cg03439990	-1.16049575957441e-08	MMP10_F9
427707	cg03443751	1.42095948951868e-06	MMP10_F9
427708	cg03457587	1.99600016857798e-06	MMP10_F9
427709	cg03470073	1.50141129607809e-06	MMP10_F9
427710	cg03473127	-3.80792409007184e-05	MMP10_F9
427711	cg03477476	-1.57343484653267e-06	MMP10_F9
427712	cg03479529	1.70977327586367e-06	MMP10_F9
427713	cg03483944	-5.62207953480178e-06	MMP10_F9
427714	cg03486540	1.75631398378806e-06	MMP10_F9
427715	cg03487507	-4.04067015918397e-06	MMP10_F9
427716	cg03489492	1.05968550593832e-05	MMP10_F9
427717	cg03491584	3.72051849292581e-07	MMP10_F9
427718	cg03494634	-1.41549688306276e-05	MMP10_F9
427719	cg03496289	2.36941596406576e-07	MMP10_F9
427720	cg03497750	8.67545746447442e-06	MMP10_F9
427721	cg03499639	1.55002398945641e-06	MMP10_F9
427722	cg03502812	1.56466847226764e-05	MMP10_F9
427723	cg03503758	1.47947100983533e-06	MMP10_F9
427724	cg03509094	-6.89542414265692e-06	MMP10_F9
427725	cg03521090	2.82684313433347e-07	MMP10_F9
427726	cg03521258	7.6785654570407e-07	MMP10_F9
427727	cg03521736	1.29999453278341e-06	MMP10_F9
427728	cg03523122	2.00345997003855e-06	MMP10_F9
427729	cg03524308	5.1498345471739e-07	MMP10_F9
427730	cg03524354	1.27022645440279e-05	MMP10_F9
427731	cg03524445	9.98329097619052e-07	MMP10_F9
427732	cg03525011	3.51086114391547e-06	MMP10_F9
427733	cg03526224	-1.66745786003711e-06	MMP10_F9
427734	cg03526256	2.24579034569308e-06	MMP10_F9
427735	cg03526702	-3.44431184856424e-05	MMP10_F9
427736	cg03530260	1.83012663840557e-05	MMP10_F9
427737	cg03530740	-4.40992755008341e-06	MMP10_F9
427738	cg03531100	-3.39991873709914e-06	MMP10_F9
427739	cg03531326	5.66005452365004e-06	MMP10_F9
427740	cg03531543	1.1126843763901e-05	MMP10_F9
427741	cg03532013	2.24325623310081e-06	MMP10_F9
427742	cg03532019	5.54009519944251e-06	MMP10_F9
427743	cg03532026	2.25934648246998e-06	MMP10_F9
427744	cg03532040	-1.58816715967261e-05	MMP10_F9
427745	cg03532815	-1.13316486387023e-06	MMP10_F9
427746	cg03534846	7.63040586860167e-06	MMP10_F9
427747	cg03535829	9.7115257949863e-06	MMP10_F9
427748	cg03536488	-1.0094910686941e-05	MMP10_F9
427749	cg03536881	5.26820594869113e-07	MMP10_F9
427750	cg03536983	-6.08000958235725e-07	MMP10_F9
427751	cg03537163	-1.35392218832261e-06	MMP10_F9
427752	cg03537779	2.26465980049362e-06	MMP10_F9
427753	cg03538787	7.76986849935734e-06	MMP10_F9
427754	cg03538814	1.53762927660545e-05	MMP10_F9
427755	cg03539051	-4.22726266094433e-06	MMP10_F9
427756	cg03539717	-2.38438327886073e-05	MMP10_F9
427757	cg03540494	2.71319044202424e-06	MMP10_F9
427758	cg03540731	-3.88869571499827e-06	MMP10_F9
427759	cg03541909	-4.53609607833923e-06	MMP10_F9
427760	cg03544379	-9.99612711930788e-06	MMP10_F9
427761	cg03547220	5.68610365889231e-06	MMP10_F9
427762	cg03547958	-5.24466617336201e-06	MMP10_F9
427763	cg03548123	7.35091087635534e-06	MMP10_F9
427764	cg03548857	-9.55932963121144e-06	MMP10_F9
427765	cg03550930	-4.53021811683032e-08	MMP10_F9
427766	cg03551243	5.90968548130869e-06	MMP10_F9
427767	cg03552268	1.58086555380887e-05	MMP10_F9
427768	cg03552401	8.9075498331488e-07	MMP10_F9
427769	cg03552658	1.94398384558847e-07	MMP10_F9
427770	cg03553404	-1.29757979937772e-05	MMP10_F9
427771	cg03553544	-3.95325485913396e-06	MMP10_F9
427772	cg03554264	6.23815889632112e-07	MMP10_F9
427773	cg03554552	2.27243956155312e-06	MMP10_F9
427774	cg03554660	-5.00497807599836e-06	MMP10_F9
427775	cg03555203	3.87446857358381e-06	MMP10_F9
427776	cg03556944	1.60382228221047e-05	MMP10_F9
427777	cg03559037	2.49176152424647e-05	MMP10_F9
427778	cg03559043	4.98699356538668e-07	MMP10_F9
427779	cg03559064	6.29129929146402e-06	MMP10_F9
427780	cg03559133	4.56661876186452e-06	MMP10_F9
427781	cg03559454	-1.74784843405156e-06	MMP10_F9
427782	cg03559973	3.8102401230611e-06	MMP10_F9
427783	cg03560053	-5.12800647241985e-07	MMP10_F9
427784	cg03560090	-3.76534206921477e-07	MMP10_F9
427785	cg03560936	-1.55057092666068e-05	MMP10_F9
427786	cg03562044	-3.42244269442508e-07	MMP10_F9
427787	cg03562414	2.82750867216396e-05	MMP10_F9
427788	cg03563238	6.81145896266232e-06	MMP10_F9
427789	cg03563385	4.80224245188263e-06	MMP10_F9
427790	cg03563807	5.82451082494988e-07	MMP10_F9
427791	cg03564727	3.47608710690658e-06	MMP10_F9
427792	cg03565584	-3.01378423049735e-05	MMP10_F9
427793	cg03565750	-3.5336219953905e-06	MMP10_F9
427794	cg03567148	-1.79320433549052e-05	MMP10_F9
427795	cg03567151	8.73561188487842e-06	MMP10_F9
427796	cg03567652	-1.20152593746938e-05	MMP10_F9
427797	cg03569412	6.72942060932754e-06	MMP10_F9
427798	cg03570035	2.64634202892324e-07	MMP10_F9
427799	cg03570332	-2.4947716085865e-06	MMP10_F9
427800	cg03571089	5.17736959567256e-06	MMP10_F9
427801	cg03571507	2.67517726371343e-06	MMP10_F9
427802	cg03571548	6.64938743966608e-08	MMP10_F9
427803	cg03573702	4.2567057350423e-06	MMP10_F9
427804	cg03573889	7.27340872981153e-06	MMP10_F9
427805	cg03574571	-2.98587387825986e-05	MMP10_F9
427806	cg03575041	4.06253597294686e-06	MMP10_F9
427807	cg03575467	-1.978639663058e-07	MMP10_F9
427808	cg03575614	7.99278119435836e-06	MMP10_F9
427809	cg03575974	5.57342572708101e-06	MMP10_F9
427810	cg03576469	-9.99502659840618e-06	MMP10_F9
427811	cg03576636	1.52471860349998e-07	MMP10_F9
427812	cg03577153	1.1059829230929e-05	MMP10_F9
427813	cg03577733	9.5591779737624e-07	MMP10_F9
427814	cg03579551	7.38730248053555e-06	MMP10_F9
427815	cg03579738	2.92276548223541e-06	MMP10_F9
427816	cg03579761	3.10881412557503e-07	MMP10_F9
427817	cg03580195	6.96245109412803e-06	MMP10_F9
427818	cg03580272	9.57364402728953e-06	MMP10_F9
427819	cg03581036	4.45564579585581e-06	MMP10_F9
427820	cg03582327	2.2476229920805e-05	MMP10_F9
427821	cg03583050	-1.08287185384245e-06	MMP10_F9
427822	cg03583734	1.04243436106694e-05	MMP10_F9
427823	cg03584056	1.49037008976483e-05	MMP10_F9
427824	cg03584288	2.21621065625718e-06	MMP10_F9
427825	cg03584535	-2.71166829689178e-06	MMP10_F9
427826	cg03584683	9.90275959845049e-06	MMP10_F9
427827	cg03585263	1.06209244287341e-06	MMP10_F9
427828	cg03585323	-1.29684269938469e-05	MMP10_F9
427829	cg03585419	5.65470383061833e-08	MMP10_F9
427830	cg03585453	6.94895391284835e-06	MMP10_F9
427831	cg03585454	5.83997675086776e-08	MMP10_F9
427832	cg03585611	1.91867453147009e-06	MMP10_F9
427833	cg03585888	-2.37272807034181e-05	MMP10_F9
427834	cg03587033	-6.37467261736976e-07	MMP10_F9
427835	cg03587422	-1.62619745282657e-05	MMP10_F9
427836	cg03588376	-3.17728953635314e-07	MMP10_F9
427837	cg03589733	5.44758379898048e-06	MMP10_F9
427838	cg03591376	-1.46944823657082e-05	MMP10_F9
427839	cg03591801	3.61935305193913e-07	MMP10_F9
427840	cg03592197	2.53536599312085e-06	MMP10_F9
427841	cg03592654	1.91450974904957e-05	MMP10_F9
427842	cg03592906	-4.70821832504023e-07	MMP10_F9
427843	cg03593550	-4.37982049215394e-06	MMP10_F9
427844	cg03594868	-1.17665457122547e-05	MMP10_F9
427845	cg03595478	-3.49607368086497e-06	MMP10_F9
427846	cg03595538	-4.18956620268695e-08	MMP10_F9
427847	cg03596126	3.35452008331088e-07	MMP10_F9
427848	cg03596320	-3.62087131422805e-06	MMP10_F9
427849	cg03597034	-1.29519068082429e-06	MMP10_F9
427850	cg03597525	2.32470410122077e-07	MMP10_F9
427851	cg03597940	1.01886431489702e-05	MMP10_F9
427852	cg03598159	3.9978031468782e-06	MMP10_F9
427853	cg03598185	-6.40999344164069e-06	MMP10_F9
427854	cg03600886	5.32966137565352e-07	MMP10_F9
427855	cg03601372	-1.23061891253913e-05	MMP10_F9
427856	cg03601644	7.42560496154372e-06	MMP10_F9
427857	cg03602143	8.36136442689695e-06	MMP10_F9
427858	cg03602500	2.3279139572535e-05	MMP10_F9
427859	cg03603642	1.68181518742402e-06	MMP10_F9
427860	cg03603808	-1.75827185933217e-07	MMP10_F9
427861	cg03604073	3.73619430619119e-06	MMP10_F9
427862	cg03605037	-9.2149906719082e-07	MMP10_F9
427863	cg03605372	3.80098023836078e-08	MMP10_F9
427864	cg03605666	-3.36811258695533e-06	MMP10_F9
427865	cg03605761	-3.1988289715098e-05	MMP10_F9
427866	cg03606222	9.51173614954964e-07	MMP10_F9
427867	cg03606898	-1.36291157567292e-05	MMP10_F9
427868	cg03608000	9.38083386582856e-07	MMP10_F9
427869	cg03608313	4.93608337953235e-07	MMP10_F9
427870	cg03608628	2.38647248261324e-06	MMP10_F9
427871	cg03609062	7.89057553837309e-06	MMP10_F9
427872	cg03609666	6.31210864243945e-07	MMP10_F9
427873	cg03611452	-3.84012499497774e-07	MMP10_F9
427874	cg03611912	-8.41386137384456e-06	MMP10_F9
427875	cg03612039	3.92298961751732e-06	MMP10_F9
427876	cg03612258	4.94437492350491e-07	MMP10_F9
427877	cg03612683	8.55423405835561e-06	MMP10_F9
427878	cg03613353	-8.46784173597037e-06	MMP10_F9
427879	cg03615408	1.1686567687771e-05	MMP10_F9
427880	cg03615913	1.05159764946425e-07	MMP10_F9
427881	cg03616130	4.66359703052118e-06	MMP10_F9
427882	cg03619083	9.54347068314115e-06	MMP10_F9
427883	cg03620376	8.23723451297106e-06	MMP10_F9
427884	cg03620623	-1.17170911843945e-07	MMP10_F9
427885	cg03620853	-1.32380974740198e-05	MMP10_F9
427886	cg03620886	9.18768011574305e-06	MMP10_F9
427887	cg03621001	7.50299967647242e-06	MMP10_F9
427888	cg03621406	7.65722033669563e-06	MMP10_F9
427889	cg03624195	-1.92176397206165e-05	MMP10_F9
427890	cg03624576	4.99648916958866e-06	MMP10_F9
427891	cg03626511	8.16423480654556e-07	MMP10_F9
427892	cg03626579	3.76797756448089e-06	MMP10_F9
427893	cg03626857	1.29399096577274e-06	MMP10_F9
427894	cg03628265	-1.55458050844956e-05	MMP10_F9
427895	cg03628274	-1.17135362757579e-05	MMP10_F9
427896	cg03629351	8.04993258401427e-07	MMP10_F9
427897	cg03629926	-8.41020533203725e-07	MMP10_F9
427898	cg03630273	-5.06833313755781e-06	MMP10_F9
427899	cg03630756	-5.27384448222773e-06	MMP10_F9
427900	cg03630771	-1.74539968645999e-05	MMP10_F9
427901	cg03630821	-1.17977944501853e-05	MMP10_F9
427902	cg03632120	1.58621458068488e-05	MMP10_F9
427903	cg03632204	-3.496083027644e-06	MMP10_F9
427904	cg03632574	5.49276716308035e-06	MMP10_F9
427905	cg03633120	3.53252281282141e-06	MMP10_F9
427906	cg03633458	-3.41470060146082e-05	MMP10_F9
427907	cg03634394	1.51634647675695e-05	MMP10_F9
427908	cg03634854	-4.30796101594547e-06	MMP10_F9
427909	cg03635171	2.12505165747385e-05	MMP10_F9
427910	cg03635300	-1.9374522998382e-06	MMP10_F9
427911	cg03635532	1.75859009433442e-05	MMP10_F9
427912	cg03636183	5.69699289326452e-06	MMP10_F9
427913	cg03637381	-1.12923357437512e-07	MMP10_F9
427914	cg03638677	4.38537178452617e-06	MMP10_F9
427915	cg03639367	2.0141508729973e-06	MMP10_F9
427916	cg03641858	9.79141535613977e-07	MMP10_F9
427917	cg03642362	-2.39984863983694e-05	MMP10_F9
427918	cg03643116	-7.37432170444814e-06	MMP10_F9
427919	cg03643520	1.6551903718046e-06	MMP10_F9
427920	cg03643797	1.33206738610619e-05	MMP10_F9
427921	cg03644895	2.51389008047483e-07	MMP10_F9
427922	cg03645984	-2.45465864589564e-06	MMP10_F9
427923	cg03647367	3.70561160329789e-06	MMP10_F9
427924	cg03649047	1.78405402667963e-06	MMP10_F9
427925	cg03649060	1.95360410740614e-05	MMP10_F9
427926	cg03650154	-1.56650121469029e-07	MMP10_F9
427927	cg03650189	-6.91011669422345e-06	MMP10_F9
427928	cg03650429	3.58539289925886e-06	MMP10_F9
427929	cg03650608	-1.10014468130438e-06	MMP10_F9
427930	cg03651573	-1.05142902033337e-06	MMP10_F9
427931	cg03651904	-3.7876078710595e-06	MMP10_F9
427932	cg03652429	4.58925385756574e-06	MMP10_F9
427933	cg03653172	5.59464431954921e-07	MMP10_F9
427934	cg03654106	5.06156963060847e-06	MMP10_F9
427935	cg03654598	-1.55513234788428e-05	MMP10_F9
427936	cg03654623	1.73415563250682e-05	MMP10_F9
427937	cg03656968	1.82393439995051e-07	MMP10_F9
427938	cg03657031	1.03502366106401e-05	MMP10_F9
427939	cg03657045	-5.1706372034261e-06	MMP10_F9
427940	cg03657791	-6.65803656297604e-06	MMP10_F9
427941	cg03658294	2.93503359870905e-06	MMP10_F9
427942	cg03658337	-1.04539135729184e-05	MMP10_F9
427943	cg03658384	-2.35907630677071e-05	MMP10_F9
427944	cg03658699	-1.16196613429438e-05	MMP10_F9
427945	cg03658716	1.21510827351327e-06	MMP10_F9
427946	cg03662302	6.62096035710985e-08	MMP10_F9
427947	cg03662648	1.81395668743817e-06	MMP10_F9
427948	cg03663659	3.65330988401882e-06	MMP10_F9
427949	cg03664217	-1.20497167637098e-05	MMP10_F9
427950	cg03665287	1.04005170556719e-05	MMP10_F9
427951	cg03665908	4.45106210159478e-06	MMP10_F9
427952	cg03665970	1.56057905653915e-05	MMP10_F9
427953	cg03666203	-7.97549451912552e-06	MMP10_F9
427954	cg03666309	1.01717433934543e-05	MMP10_F9
427955	cg03668539	4.58038171883625e-06	MMP10_F9
427956	cg03668997	8.96723631278202e-06	MMP10_F9
427957	cg03669175	-1.09675103292964e-05	MMP10_F9
427958	cg03669587	1.27522801751587e-06	MMP10_F9
427959	cg03670835	5.2870985480069e-06	MMP10_F9
427960	cg03671148	1.56698099415556e-06	MMP10_F9
427961	cg03671191	-1.68986168322158e-07	MMP10_F9
427962	cg03672602	3.11274019065902e-07	MMP10_F9
427963	cg03673295	-2.38938705862095e-06	MMP10_F9
427964	cg03674552	9.18325608985243e-06	MMP10_F9
427965	cg03675258	-7.96889824051989e-06	MMP10_F9
427966	cg03680769	-1.55611938891523e-05	MMP10_F9
427967	cg03681644	-1.84107544613196e-05	MMP10_F9
427968	cg03682421	3.84682588534501e-06	MMP10_F9
427969	cg03683207	1.46486635058428e-05	MMP10_F9
427970	cg03684062	3.54315572393094e-06	MMP10_F9
427971	cg03685817	-8.83273094911324e-06	MMP10_F9
427972	cg03686522	8.72722503413405e-06	MMP10_F9
427973	cg03688668	3.95855674124252e-06	MMP10_F9
427974	cg03688987	9.07177699302791e-06	MMP10_F9
427975	cg03689082	7.30149554848454e-06	MMP10_F9
427976	cg03690334	4.73396139568561e-07	MMP10_F9
427977	cg03692651	9.36649109969657e-06	MMP10_F9
427978	cg03692782	-3.43484738132887e-06	MMP10_F9
427979	cg03694243	1.25530133546814e-05	MMP10_F9
427980	cg03694433	-2.16375328887939e-06	MMP10_F9
427981	cg03694517	5.70721132574025e-06	MMP10_F9
427982	cg03694555	-1.86308581267349e-06	MMP10_F9
427983	cg03695666	5.78201637595903e-07	MMP10_F9
427984	cg03695693	5.4421887418776e-07	MMP10_F9
427985	cg03695708	6.28566976435792e-07	MMP10_F9
427986	cg03697708	1.03273995381024e-05	MMP10_F9
427987	cg03697856	1.93455696676733e-08	MMP10_F9
427988	cg03698702	-1.07721936582361e-06	MMP10_F9
427989	cg03698729	1.61636733276511e-06	MMP10_F9
427990	cg03698765	6.96329192149909e-06	MMP10_F9
427991	cg03701965	3.62775884390884e-06	MMP10_F9
427992	cg03704806	2.91907390461456e-06	MMP10_F9
427993	cg03705926	4.58403397062721e-07	MMP10_F9
427994	cg03706436	-3.42680699463386e-06	MMP10_F9
427995	cg03706893	8.4025400719698e-07	MMP10_F9
427996	cg03706977	1.56650792580359e-05	MMP10_F9
427997	cg03707118	1.50070683100559e-06	MMP10_F9
427998	cg03707168	-3.44684028223391e-05	MMP10_F9
427999	cg03708254	-1.81727566502243e-05	MMP10_F9
428000	cg03708907	4.51416810871933e-06	MMP10_F9
428001	cg03709012	1.22487292195391e-06	MMP10_F9
428002	cg03710719	-1.95717737507221e-07	MMP10_F9
428003	cg03711854	4.50525920371474e-06	MMP10_F9
428004	cg03712038	-1.36059352024386e-06	MMP10_F9
428005	cg03715305	-1.02868865805794e-05	MMP10_F9
428006	cg03716592	-5.38671499113478e-06	MMP10_F9
428007	cg03716852	-5.44594383610249e-05	MMP10_F9
428008	cg03718312	-1.04891120026089e-05	MMP10_F9
428009	cg03718488	1.87783948454317e-06	MMP10_F9
428010	cg03719032	1.09361723567408e-05	MMP10_F9
428011	cg03719155	-2.36780465564251e-06	MMP10_F9
428012	cg03719532	-9.73878230505857e-07	MMP10_F9
428013	cg03719555	-4.75294956728006e-06	MMP10_F9
428014	cg03719625	3.03414453734119e-06	MMP10_F9
428015	cg03719947	-5.48802066509952e-06	MMP10_F9
428016	cg03720027	-2.52408163303923e-05	MMP10_F9
428017	cg03720611	2.32196725516999e-05	MMP10_F9
428018	cg03721017	-6.13738876079734e-06	MMP10_F9
428019	cg03721994	1.86509343683318e-06	MMP10_F9
428020	cg03722295	6.9526936596846e-06	MMP10_F9
428021	cg03722901	7.21302366486756e-06	MMP10_F9
428022	cg03723715	-2.06720238414121e-06	MMP10_F9
428023	cg03723902	1.18829439323206e-06	MMP10_F9
428024	cg03724628	7.77953760368124e-06	MMP10_F9
428025	cg03724752	-1.18526676434503e-05	MMP10_F9
428026	cg03724964	-5.22240379622654e-06	MMP10_F9
428027	cg03725064	-2.19322648960843e-06	MMP10_F9
428028	cg03725130	4.42953145693278e-07	MMP10_F9
428029	cg03726312	1.19685659708762e-06	MMP10_F9
428030	cg03726569	9.57882290802409e-06	MMP10_F9
428031	cg03727337	4.71495237126309e-06	MMP10_F9
428032	cg03729508	2.30469369774222e-05	MMP10_F9
428033	cg03730385	-1.33093744662715e-05	MMP10_F9
428034	cg03730474	1.97808409313833e-06	MMP10_F9
428035	cg03730535	2.1068076029626e-06	MMP10_F9
428036	cg03730946	9.72533931534211e-06	MMP10_F9
428037	cg03731131	-2.94136019708624e-05	MMP10_F9
428038	cg03731797	-2.19045022559464e-05	MMP10_F9
428039	cg03731896	2.78261823095026e-06	MMP10_F9
428040	cg03733219	1.14950866283919e-06	MMP10_F9
428041	cg03734045	-1.15307076344396e-06	MMP10_F9
428042	cg03734391	5.845191580814e-07	MMP10_F9
428043	cg03734784	-6.05740566859654e-07	MMP10_F9
428044	cg03735012	1.81552093514192e-06	MMP10_F9
428045	cg03735888	-3.33074025303799e-07	MMP10_F9
428046	cg03736058	7.55715513838328e-07	MMP10_F9
428047	cg03736235	1.18264653899774e-06	MMP10_F9
428048	cg03737367	9.09952460809489e-06	MMP10_F9
428049	cg03738979	3.43155873293206e-07	MMP10_F9
428050	cg03739265	7.21377659655657e-06	MMP10_F9
428051	cg03740216	8.55065588143037e-07	MMP10_F9
428052	cg03741332	-5.1301936702223e-07	MMP10_F9
428053	cg03742890	-1.00286228027951e-06	MMP10_F9
428054	cg03743981	1.49227374626814e-05	MMP10_F9
428055	cg03744724	3.441049740061e-07	MMP10_F9
428056	cg03745160	-7.75195879201145e-06	MMP10_F9
428057	cg03745234	-2.58948737151974e-06	MMP10_F9
428058	cg03745491	-7.01651610211596e-06	MMP10_F9
428059	cg03746345	-1.56323618331056e-05	MMP10_F9
428060	cg03747030	-8.06226398991211e-06	MMP10_F9
428061	cg03747345	2.43516371406784e-06	MMP10_F9
428062	cg03747695	8.68928160754798e-06	MMP10_F9
428063	cg03748259	-1.30249326535063e-05	MMP10_F9
428064	cg03748603	-4.98556136421312e-06	MMP10_F9
428065	cg03749198	3.30361981157174e-06	MMP10_F9
428066	cg03751272	6.80576545579779e-07	MMP10_F9
428067	cg03751813	-9.05514234062878e-06	MMP10_F9
428068	cg03751829	6.0838574348308e-06	MMP10_F9
428069	cg03751944	-1.37339722460917e-05	MMP10_F9
428070	cg03751967	-2.98468315947205e-05	MMP10_F9
428071	cg03752087	5.29939196989564e-06	MMP10_F9
428072	cg03752330	-9.72992628933875e-07	MMP10_F9
428073	cg03752885	-1.58120470344651e-06	MMP10_F9
428074	cg03753066	4.74858250671992e-07	MMP10_F9
428075	cg03753297	1.03142764666722e-05	MMP10_F9
428076	cg03754063	3.25469017879812e-06	MMP10_F9
428077	cg03754705	5.64674497738661e-06	MMP10_F9
428078	cg03755333	-6.34989007577979e-06	MMP10_F9
428079	cg03757017	1.71034189921284e-05	MMP10_F9
428080	cg03757250	1.90448177702732e-05	MMP10_F9
428081	cg03757653	-7.53576083328598e-07	MMP10_F9
428082	cg03758011	3.81589248030568e-06	MMP10_F9
428083	cg03758150	-2.64553513697302e-06	MMP10_F9
428084	cg03758761	-4.43406983732876e-06	MMP10_F9
428085	cg03762081	-3.32692302065599e-06	MMP10_F9
428086	cg03762393	3.75641275613724e-06	MMP10_F9
428087	cg03763616	1.37297705850423e-05	MMP10_F9
428088	cg03763874	-1.12665994798476e-05	MMP10_F9
428089	cg03765980	-2.69041567551122e-06	MMP10_F9
428090	cg03766516	3.92679945893267e-07	MMP10_F9
428091	cg03766703	7.06604793434099e-07	MMP10_F9
428092	cg03767475	9.52759947463715e-06	MMP10_F9
428093	cg03768007	1.17849921208397e-06	MMP10_F9
428094	cg03768859	2.27812446376968e-06	MMP10_F9
428095	cg03769116	5.21532889403254e-06	MMP10_F9
428096	cg03770290	-3.80046800565345e-06	MMP10_F9
428097	cg03770646	1.45180071529095e-05	MMP10_F9
428098	cg03770907	-3.60740937684566e-06	MMP10_F9
428099	cg03770952	-1.43954877567768e-05	MMP10_F9
428100	cg03773731	9.06759984290347e-07	MMP10_F9
428101	cg03774704	1.73751834483751e-05	MMP10_F9
428102	cg03774732	-2.37998800463905e-07	MMP10_F9
428103	cg03775330	-2.51184260384491e-06	MMP10_F9
428104	cg03775416	1.30682667843654e-05	MMP10_F9
428105	cg03775635	1.07482439127423e-05	MMP10_F9
428106	cg03780079	8.43051688418302e-07	MMP10_F9
428107	cg03781262	1.40861365698165e-05	MMP10_F9
428108	cg03782727	2.16084105245337e-07	MMP10_F9
428109	cg03785303	3.09782058292309e-06	MMP10_F9
428110	cg03789934	1.70694860503664e-05	MMP10_F9
428111	cg03791325	4.36501618275707e-07	MMP10_F9
428112	cg03793778	1.4293097376707e-06	MMP10_F9
428113	cg03799024	5.07955850020271e-08	MMP10_F9
428114	cg03803071	5.13359927486148e-06	MMP10_F9
428115	cg03804903	-8.43341254665821e-06	MMP10_F9
428116	cg03807316	-8.73206467736513e-07	MMP10_F9
428117	cg03807917	1.44063413758428e-05	MMP10_F9
428118	cg03809891	8.74991385380432e-08	MMP10_F9
428119	cg03813033	3.08129362335909e-06	MMP10_F9
428120	cg03820986	1.32205778415677e-06	MMP10_F9
428121	cg03826200	-4.81835496950287e-07	MMP10_F9
428122	cg03828121	1.2443999790165e-06	MMP10_F9
428123	cg03832839	5.50850681056812e-06	MMP10_F9
428124	cg03833077	9.37984602898854e-06	MMP10_F9
428125	cg03834909	-1.53788286965342e-06	MMP10_F9
428126	cg03848533	-1.51462081761909e-05	MMP10_F9
428127	cg03853798	-9.44753300608767e-06	MMP10_F9
428128	cg03854071	1.02990157520585e-05	MMP10_F9
428129	cg03856723	3.07805387107859e-07	MMP10_F9
428130	cg03856786	1.97289980939406e-07	MMP10_F9
428131	cg03860466	1.64755279612794e-07	MMP10_F9
428132	cg03860969	9.14538654756942e-08	MMP10_F9
428133	cg03861496	1.64450255101055e-05	MMP10_F9
428134	cg03869194	1.0341747981397e-06	MMP10_F9
428135	cg03870261	-2.67893180527827e-05	MMP10_F9
428136	cg03874358	-3.27175152710752e-07	MMP10_F9
428137	cg03874537	1.14546929303635e-06	MMP10_F9
428138	cg03875330	-3.7658431512575e-05	MMP10_F9
428139	cg03877492	-2.2739788652152e-06	MMP10_F9
428140	cg03877802	5.33138778062476e-07	MMP10_F9
428141	cg03879902	1.35368333518949e-06	MMP10_F9
428142	cg03881051	8.07948490431752e-07	MMP10_F9
428143	cg03882382	-1.64840104204581e-05	MMP10_F9
428144	cg03882914	-1.22665365768504e-05	MMP10_F9
428145	cg03883348	4.28145569749408e-06	MMP10_F9
428146	cg03883784	-1.25751186134148e-06	MMP10_F9
428147	cg03884783	9.05448815083086e-07	MMP10_F9
428148	cg03885414	7.72060739797248e-06	MMP10_F9
428149	cg03890664	1.28809524995003e-06	MMP10_F9
428150	cg03891588	6.63483880997599e-06	MMP10_F9
428151	cg03900104	2.02519768737851e-06	MMP10_F9
428152	cg03900542	5.72144853250297e-06	MMP10_F9
428153	cg03907016	3.97732356437862e-06	MMP10_F9
428154	cg03907174	-4.29218727166549e-06	MMP10_F9
428155	cg03907363	9.05928156290717e-06	MMP10_F9
428156	cg03908904	-5.06130932400761e-06	MMP10_F9
428157	cg03914274	-7.11449000101053e-06	MMP10_F9
428158	cg03917584	-4.90802199725204e-06	MMP10_F9
428159	cg03924776	2.09214130586141e-05	MMP10_F9
428160	cg03925809	1.16067870556059e-06	MMP10_F9
428161	cg03928546	-1.38748715936236e-06	MMP10_F9
428162	cg03931808	-1.64775378163994e-05	MMP10_F9
428163	cg03934257	6.76635925281107e-06	MMP10_F9
428164	cg03935807	8.98606002002775e-06	MMP10_F9
428165	cg03939371	6.55569650039281e-06	MMP10_F9
428166	cg03940103	2.4633461663324e-06	MMP10_F9
428167	cg03949996	-4.25090521158615e-06	MMP10_F9
428168	cg03950599	-3.23453248518298e-05	MMP10_F9
428169	cg03953069	2.30866085005977e-05	MMP10_F9
428170	cg03954173	3.90881102208239e-07	MMP10_F9
428171	cg03955483	1.49399241002661e-05	MMP10_F9
428172	cg03965138	1.98216258356154e-05	MMP10_F9
428173	cg03969219	3.04791075525373e-07	MMP10_F9
428174	cg03969996	-2.23153049439246e-06	MMP10_F9
428175	cg03971023	-1.78001278944525e-05	MMP10_F9
428176	cg03971521	3.97985432148829e-06	MMP10_F9
428177	cg03972476	-6.80389989396584e-06	MMP10_F9
428178	cg03975694	6.61296283613508e-06	MMP10_F9
428179	cg03986400	1.73537311707828e-05	MMP10_F9
428180	cg03994651	-1.19255524878967e-05	MMP10_F9
428181	cg03995982	2.27649571087372e-06	MMP10_F9
428182	cg03997080	-1.07370656514145e-06	MMP10_F9
428183	cg03997249	-3.3534426491427e-05	MMP10_F9
428184	cg03999361	1.68292459096152e-06	MMP10_F9
428185	cg04000821	2.46869350477659e-06	MMP10_F9
428186	cg04001556	1.86790222228336e-07	MMP10_F9
428187	cg04005969	1.25779350317669e-06	MMP10_F9
428188	cg04009537	-1.96363507244272e-06	MMP10_F9
428189	cg04013959	1.62764529261386e-06	MMP10_F9
428190	cg04022891	1.62490531160043e-06	MMP10_F9
428191	cg04028591	5.65886028896184e-07	MMP10_F9
428192	cg04032871	-4.3134728369151e-07	MMP10_F9
428193	cg04036462	2.40718180671293e-06	MMP10_F9
428194	cg04045009	-4.12700492315506e-06	MMP10_F9
428195	cg04052466	-1.47174512364404e-05	MMP10_F9
428196	cg04053204	2.83878811698981e-06	MMP10_F9
428197	cg04053969	4.15500801342905e-06	MMP10_F9
428198	cg04057485	-1.06821272801328e-06	MMP10_F9
428199	cg04059773	1.29385745810452e-05	MMP10_F9
428200	cg04060487	-2.00081039891846e-05	MMP10_F9
428201	cg04062087	2.09023918841559e-06	MMP10_F9
428202	cg04062391	-5.30141572488777e-06	MMP10_F9
428203	cg04062845	1.04236002675092e-06	MMP10_F9
428204	cg04063194	-8.38391862651726e-07	MMP10_F9
428205	cg04068686	2.05393389708025e-07	MMP10_F9
428206	cg04070211	-2.5224830932804e-05	MMP10_F9
428207	cg04071516	6.76589713644881e-07	MMP10_F9
428208	cg04072597	-7.57477202169363e-06	MMP10_F9
428209	cg04073913	-8.35815481474922e-06	MMP10_F9
428210	cg04076481	4.68762949441749e-06	MMP10_F9
428211	cg04077706	2.38744367212061e-05	MMP10_F9
428212	cg04080057	-2.22464388635183e-06	MMP10_F9
428213	cg04084088	7.25841089697183e-07	MMP10_F9
428214	cg04084187	4.89770580048622e-06	MMP10_F9
428215	cg04084436	7.86836216206872e-06	MMP10_F9
428216	cg04085447	-1.44801213089532e-05	MMP10_F9
428217	cg04089739	7.3435354166183e-06	MMP10_F9
428218	cg04091961	8.16321197664115e-06	MMP10_F9
428219	cg04096365	1.87126392470227e-06	MMP10_F9
428220	cg04103070	2.02910062932136e-06	MMP10_F9
428221	cg04103514	-4.83624628851299e-06	MMP10_F9
428222	cg04113418	3.48028544637873e-06	MMP10_F9
428223	cg04114267	2.59241504422645e-07	MMP10_F9
428224	cg04115602	3.60352197833467e-06	MMP10_F9
428225	cg04126816	5.81930043675213e-07	MMP10_F9
428226	cg04127255	-1.06983141805197e-06	MMP10_F9
428227	cg04133028	3.79769843067223e-06	MMP10_F9
428228	cg04137116	9.73621847510045e-07	MMP10_F9
428229	cg04139465	-3.18770647809869e-06	MMP10_F9
428230	cg04144911	1.0010517839503e-05	MMP10_F9
428231	cg04144938	1.00636090508402e-05	MMP10_F9
428232	cg04145949	7.81983808884197e-06	MMP10_F9
428233	cg04148794	-8.99315234567869e-07	MMP10_F9
428234	cg04149141	-3.77536019041102e-05	MMP10_F9
428235	cg04149370	4.258428864701e-06	MMP10_F9
428236	cg04149955	-5.67817630573244e-06	MMP10_F9
428237	cg04150574	-1.83519434193596e-07	MMP10_F9
428238	cg04151146	1.50964226910007e-05	MMP10_F9
428239	cg04152610	2.2472729970644e-06	MMP10_F9
428240	cg04154138	1.16388572151241e-05	MMP10_F9
428241	cg04154502	5.91920470990047e-06	MMP10_F9
428242	cg04154697	1.49211129967414e-06	MMP10_F9
428243	cg04156607	-7.29861584820521e-06	MMP10_F9
428244	cg04156970	1.79484594731007e-08	MMP10_F9
428245	cg04158792	-2.21215309344282e-07	MMP10_F9
428246	cg04160046	6.51413826114525e-06	MMP10_F9
428247	cg04160663	-3.26809736106646e-07	MMP10_F9
428248	cg04162885	6.89898615474474e-06	MMP10_F9
428249	cg04163916	5.56927299739899e-06	MMP10_F9
428250	cg04164538	2.71228235301542e-07	MMP10_F9
428251	cg04164838	-2.70457079573907e-05	MMP10_F9
428252	cg04165128	4.88414020263908e-07	MMP10_F9
428253	cg04165720	1.89317239785447e-05	MMP10_F9
428254	cg04165835	1.40096047852257e-06	MMP10_F9
428255	cg04166385	9.3723694383215e-06	MMP10_F9
428256	cg04166595	-1.07793317722409e-06	MMP10_F9
428257	cg04168853	6.94981240841628e-06	MMP10_F9
428258	cg04169328	6.92331857005811e-06	MMP10_F9
428259	cg04169912	-1.02697385719924e-06	MMP10_F9
428260	cg04170623	-4.76449915124338e-06	MMP10_F9
428261	cg04170999	8.66878349352955e-06	MMP10_F9
428262	cg04171554	-9.13217260254142e-06	MMP10_F9
428263	cg04172000	1.4144264354435e-06	MMP10_F9
428264	cg04173586	-5.61135966937422e-05	MMP10_F9
428265	cg04174410	-4.97316412969292e-06	MMP10_F9
428266	cg04175604	9.70192446011167e-06	MMP10_F9
428267	cg04176437	2.30405970975408e-06	MMP10_F9
428268	cg04176888	4.58492350414846e-06	MMP10_F9
428269	cg04177517	-2.30608614437133e-06	MMP10_F9
428270	cg04177684	5.58399200269035e-06	MMP10_F9
428271	cg04178446	2.78994184942205e-06	MMP10_F9
428272	cg04178523	1.2062520427674e-05	MMP10_F9
428273	cg04178634	4.27261105106122e-07	MMP10_F9
428274	cg04178852	-5.24847259190526e-06	MMP10_F9
428275	cg04179908	-2.93280981254165e-07	MMP10_F9
428276	cg04180125	2.70487179926909e-07	MMP10_F9
428277	cg04181261	1.31365252049037e-06	MMP10_F9
428278	cg04181321	4.1719380617319e-06	MMP10_F9
428279	cg04201285	4.15072368188655e-06	MMP10_F9
428280	cg04201347	2.68631145443179e-05	MMP10_F9
428281	cg04202570	3.93172844974444e-06	MMP10_F9
428282	cg04203646	-4.51033787427055e-06	MMP10_F9
428283	cg04215480	1.19596510343645e-06	MMP10_F9
428284	cg04224968	-5.14260481390245e-07	MMP10_F9
428285	cg04227007	3.68157932011308e-05	MMP10_F9
428286	cg04234014	-9.0052271646718e-06	MMP10_F9
428287	cg04244985	-3.00779950212308e-06	MMP10_F9
428288	cg04245402	-1.72978892687704e-06	MMP10_F9
428289	cg04246003	-1.10862468521729e-07	MMP10_F9
428290	cg04246726	3.93031590059151e-06	MMP10_F9
428291	cg04247135	5.0504138323173e-06	MMP10_F9
428292	cg04247584	2.37656673041354e-06	MMP10_F9
428293	cg04248042	-1.07630831756223e-06	MMP10_F9
428294	cg04248312	4.7274815920928e-06	MMP10_F9
428295	cg04248439	-2.24560347565347e-06	MMP10_F9
428296	cg04249142	3.75352968428402e-06	MMP10_F9
428297	cg04250904	8.28310757901515e-06	MMP10_F9
428298	cg04251208	-6.1281298546676e-07	MMP10_F9
428299	cg04252689	-4.19489195559266e-06	MMP10_F9
428300	cg04253011	2.33651618339012e-05	MMP10_F9
428301	cg04253465	1.83746859344958e-05	MMP10_F9
428302	cg04253799	2.16404992676237e-05	MMP10_F9
428303	cg04254066	-6.4794286826181e-06	MMP10_F9
428304	cg04254389	-4.76952495629863e-06	MMP10_F9
428305	cg04255201	-2.9573325171306e-06	MMP10_F9
428306	cg04257123	-3.21895125798169e-06	MMP10_F9
428307	cg04257362	4.88637583095114e-07	MMP10_F9
428308	cg04257377	-2.35465620016119e-05	MMP10_F9
428309	cg04259168	8.75207725866256e-06	MMP10_F9
428310	cg04259305	-1.20353214528853e-05	MMP10_F9
428311	cg04259832	1.94498912568889e-06	MMP10_F9
428312	cg04259907	-6.82878635979942e-06	MMP10_F9
428313	cg04259971	9.98401051334752e-06	MMP10_F9
428314	cg04260368	-2.08437339719484e-06	MMP10_F9
428315	cg04261066	-1.88962880956407e-07	MMP10_F9
428316	cg04261248	-2.23978729630792e-06	MMP10_F9
428317	cg04262892	-1.42573592920858e-05	MMP10_F9
428318	cg04264070	4.61468743552093e-06	MMP10_F9
428319	cg04264075	-1.80411312452339e-06	MMP10_F9
428320	cg04264658	4.4507739009641e-07	MMP10_F9
428321	cg04265425	-2.18251246737478e-06	MMP10_F9
428322	cg04266179	1.77016675529502e-06	MMP10_F9
428323	cg04267164	-1.7050109810025e-05	MMP10_F9
428324	cg04269530	2.11931183799922e-05	MMP10_F9
428325	cg04269551	1.1062217287074e-05	MMP10_F9
428326	cg04269689	1.18475197123966e-05	MMP10_F9
428327	cg04270347	2.11418077902757e-06	MMP10_F9
428328	cg04270867	-2.64503769373394e-05	MMP10_F9
428329	cg04271289	-9.92002069672496e-07	MMP10_F9
428330	cg04273422	-4.12998307473605e-06	MMP10_F9
428331	cg04273622	2.69529208550401e-05	MMP10_F9
428332	cg04273661	-3.65874425742699e-06	MMP10_F9
428333	cg04274223	-1.48894359934e-06	MMP10_F9
428334	cg04274236	-5.41695409467716e-08	MMP10_F9
428335	cg04274340	3.99902343193308e-07	MMP10_F9
428336	cg04276069	2.25437358026944e-06	MMP10_F9
428337	cg04276551	3.85878156893095e-06	MMP10_F9
428338	cg04278170	4.19734157462546e-07	MMP10_F9
428339	cg04279026	-8.5130412609241e-07	MMP10_F9
428340	cg04280677	1.42974525576744e-07	MMP10_F9
428341	cg04282912	-4.58311847102343e-05	MMP10_F9
428342	cg04284660	-5.44305940625108e-06	MMP10_F9
428343	cg04289992	-5.25459031170822e-06	MMP10_F9
428344	cg04290563	2.20212288976609e-06	MMP10_F9
428345	cg04291888	-4.28903365935736e-06	MMP10_F9
428346	cg04292549	3.90733253017833e-07	MMP10_F9
428347	cg04292615	2.52235361791432e-06	MMP10_F9
428348	cg04293065	8.92602763650868e-07	MMP10_F9
428349	cg04293891	6.09905318041444e-06	MMP10_F9
428350	cg04294563	3.9362180655216e-06	MMP10_F9
428351	cg04295144	4.86604618644445e-06	MMP10_F9
428352	cg04297163	2.6442144214766e-07	MMP10_F9
428353	cg04297995	-1.72926682100142e-06	MMP10_F9
428354	cg04298340	-5.43714759050585e-07	MMP10_F9
428355	cg04301375	-1.70978866389829e-06	MMP10_F9
428356	cg04301623	6.68810913351394e-08	MMP10_F9
428357	cg04301857	1.40601851943333e-05	MMP10_F9
428358	cg04303509	1.13955729146075e-05	MMP10_F9
428359	cg04304033	4.22637739315392e-06	MMP10_F9
428360	cg04304434	9.33469391411957e-06	MMP10_F9
428361	cg04305036	1.83749211717562e-05	MMP10_F9
428362	cg04305494	9.86310491185202e-06	MMP10_F9
428363	cg04305692	2.03899981974985e-05	MMP10_F9
428364	cg04306135	-1.49214162422681e-05	MMP10_F9
428365	cg04306971	3.76665158432327e-07	MMP10_F9
428366	cg04307508	-4.46579811937828e-07	MMP10_F9
428367	cg04307587	-6.08895532928626e-06	MMP10_F9
428368	cg04308224	1.19195871610734e-06	MMP10_F9
428369	cg04308443	-1.02246074912089e-05	MMP10_F9
428370	cg04309404	9.44075580748068e-06	MMP10_F9
428371	cg04309885	-6.23528049561403e-06	MMP10_F9
428372	cg04311134	-5.61786192444362e-06	MMP10_F9
428373	cg04311606	3.15226613879168e-06	MMP10_F9
428374	cg04311994	5.59632372760997e-06	MMP10_F9
428375	cg04312358	-3.56419449310991e-06	MMP10_F9
428376	cg04312604	1.90293185813794e-05	MMP10_F9
428377	cg04312903	2.89057474000725e-06	MMP10_F9
428378	cg04313968	-1.18918793835318e-05	MMP10_F9
428379	cg04314308	3.1729757112928e-06	MMP10_F9
428380	cg04314463	4.19705925132385e-07	MMP10_F9
428381	cg04315771	-1.44060442443899e-05	MMP10_F9
428382	cg04316126	-1.45986327920328e-05	MMP10_F9
428383	cg04317573	4.45858459688893e-06	MMP10_F9
428384	cg04317651	4.07267199329281e-06	MMP10_F9
428385	cg04318704	1.6289108778244e-06	MMP10_F9
428386	cg04319218	-1.22287940292141e-05	MMP10_F9
428387	cg04319276	-2.61228011852569e-05	MMP10_F9
428388	cg04321555	1.86532291254169e-05	MMP10_F9
428389	cg04321793	-1.00784469684645e-05	MMP10_F9
428390	cg04322274	-5.77980920464727e-07	MMP10_F9
428391	cg04322978	1.3604694459706e-06	MMP10_F9
428392	cg04323379	5.54793109272782e-07	MMP10_F9
428393	cg04324666	1.56272047844138e-06	MMP10_F9
428394	cg04324758	8.1649847419329e-07	MMP10_F9
428395	cg04324999	2.7977851749223e-06	MMP10_F9
428396	cg04326562	1.54154729814095e-05	MMP10_F9
428397	cg04327593	-5.32304549974922e-06	MMP10_F9
428398	cg04327947	5.46521513044397e-07	MMP10_F9
428399	cg04328413	3.30796871399391e-07	MMP10_F9
428400	cg04328562	-6.74892698434121e-06	MMP10_F9
428401	cg04328842	1.12582567646373e-05	MMP10_F9
428402	cg04329460	-3.97022998974448e-06	MMP10_F9
428403	cg04329478	3.56203413698129e-05	MMP10_F9
428404	cg04329510	-1.89348379561903e-05	MMP10_F9
428405	cg04329845	8.10011720456731e-06	MMP10_F9
428406	cg04330326	-3.61741910817122e-06	MMP10_F9
428407	cg04330389	-1.32727640866036e-06	MMP10_F9
428408	cg04330683	-1.16187560216525e-05	MMP10_F9
428409	cg04331601	-9.7211452335964e-06	MMP10_F9
428410	cg04332287	8.54677854927261e-08	MMP10_F9
428411	cg04332534	3.79763431651798e-06	MMP10_F9
428412	cg04333648	1.36316065482222e-07	MMP10_F9
428413	cg04334324	1.59795702259441e-05	MMP10_F9
428414	cg04334723	-1.67228619042906e-05	MMP10_F9
428415	cg04334773	-4.29865690989144e-06	MMP10_F9
428416	cg04335562	-6.45678552609148e-06	MMP10_F9
428417	cg04336859	3.96458318082871e-06	MMP10_F9
428418	cg04338055	1.27820290022549e-06	MMP10_F9
428419	cg04338250	7.37013954550854e-06	MMP10_F9
428420	cg04338428	3.21859384497309e-06	MMP10_F9
428421	cg04340203	-6.62081968490778e-06	MMP10_F9
428422	cg04340258	-2.41448449764714e-05	MMP10_F9
428423	cg04340719	-5.34420153662556e-07	MMP10_F9
428424	cg04342092	7.91698121582491e-09	MMP10_F9
428425	cg04342110	-1.24515914511959e-05	MMP10_F9
428426	cg04344476	1.03803399546228e-05	MMP10_F9
428427	cg04345102	-2.76374678726708e-06	MMP10_F9
428428	cg04346879	-3.31542277714729e-08	MMP10_F9
428429	cg04347059	-8.02833364711177e-06	MMP10_F9
428430	cg04347158	4.17279579320991e-06	MMP10_F9
428431	cg04347164	4.85555448886339e-06	MMP10_F9
428432	cg04349565	3.19576676827411e-07	MMP10_F9
428433	cg04349727	1.58890122349988e-05	MMP10_F9
428434	cg04351156	-2.44877563315165e-06	MMP10_F9
428435	cg04351979	2.83329500945273e-07	MMP10_F9
428436	cg04352026	-8.6816587642814e-08	MMP10_F9
428437	cg04352139	-1.7945477378909e-06	MMP10_F9
428438	cg04352310	-5.75014892806303e-06	MMP10_F9
428439	cg04353438	-2.37702539389689e-06	MMP10_F9
428440	cg04353758	-6.00261898747598e-06	MMP10_F9
428441	cg04354271	2.70374595964765e-06	MMP10_F9
428442	cg04355077	1.55589762158146e-05	MMP10_F9
428443	cg04355439	6.26765174685174e-07	MMP10_F9
428444	cg04355801	-1.43676191859876e-05	MMP10_F9
428445	cg04356631	-2.52429982491919e-06	MMP10_F9
428446	cg04356699	-3.16181623019118e-06	MMP10_F9
428447	cg04357685	3.39398923469081e-08	MMP10_F9
428448	cg04358463	3.59941685285515e-05	MMP10_F9
428449	cg04359527	-1.71311900118332e-05	MMP10_F9
428450	cg04360313	2.10105686685727e-07	MMP10_F9
428451	cg04361053	9.87180557874845e-06	MMP10_F9
428452	cg04362853	-1.06176945499601e-05	MMP10_F9
428453	cg04363703	-1.26910867083186e-05	MMP10_F9
428454	cg04364726	2.56153475198998e-05	MMP10_F9
428455	cg04365568	1.03520272890302e-05	MMP10_F9
428456	cg04366619	1.52623251041242e-06	MMP10_F9
428457	cg04367503	1.8850449616455e-05	MMP10_F9
428458	cg04367913	-2.26621710750412e-06	MMP10_F9
428459	cg04368664	2.30714987173397e-06	MMP10_F9
428460	cg04369958	-5.12526095021789e-07	MMP10_F9
428461	cg04370182	1.1386520309522e-05	MMP10_F9
428462	cg04372436	-1.60604928924866e-05	MMP10_F9
428463	cg04372519	8.98098117717213e-06	MMP10_F9
428464	cg04373657	8.4385498687298e-06	MMP10_F9
428465	cg04373966	-4.43661081754277e-05	MMP10_F9
428466	cg04374006	-8.27756091223946e-06	MMP10_F9
428467	cg04374043	1.01344661507682e-05	MMP10_F9
428468	cg04375683	2.25771680439956e-05	MMP10_F9
428469	cg04376719	5.62436877599643e-07	MMP10_F9
428470	cg04376747	-2.34623408197298e-08	MMP10_F9
428471	cg04377525	3.98257979632272e-06	MMP10_F9
428472	cg04378167	4.61471631209457e-06	MMP10_F9
428473	cg04378886	3.27998902328661e-07	MMP10_F9
428474	cg04379348	1.95667520056178e-06	MMP10_F9
428475	cg04379522	-1.63619988228162e-06	MMP10_F9
428476	cg04381873	3.48085906110596e-05	MMP10_F9
428477	cg04382396	-4.34946894257987e-05	MMP10_F9
428478	cg04382643	-5.95001628175662e-05	MMP10_F9
428479	cg04383383	-6.20215429417551e-06	MMP10_F9
428480	cg04384209	1.93461827543241e-05	MMP10_F9
428481	cg04384638	1.42018665641485e-05	MMP10_F9
428482	cg04385058	-9.29773844723385e-06	MMP10_F9
428483	cg04385818	-1.72780477655251e-06	MMP10_F9
428484	cg04386405	2.70168274966891e-06	MMP10_F9
428485	cg04387237	-6.59868963855388e-07	MMP10_F9
428486	cg04388075	-5.88744793342104e-06	MMP10_F9
428487	cg04388792	4.85644076623878e-05	MMP10_F9
428488	cg04388989	1.1653488160744e-05	MMP10_F9
428489	cg04389275	-3.24017875347729e-07	MMP10_F9
428490	cg04390004	-9.38987096691469e-06	MMP10_F9
428491	cg04391391	1.56592080497612e-06	MMP10_F9
428492	cg04391540	7.25325846576772e-06	MMP10_F9
428493	cg04391588	7.94821731261836e-06	MMP10_F9
428494	cg04395369	-1.6761354291998e-07	MMP10_F9
428495	cg04395930	-2.25946392043377e-05	MMP10_F9
428496	cg04396125	4.7056775221145e-06	MMP10_F9
428497	cg04396421	2.00988143028637e-06	MMP10_F9
428498	cg04396772	1.32286281978372e-05	MMP10_F9
428499	cg04396998	-8.56922590281713e-06	MMP10_F9
428500	cg04399789	3.42283319264903e-06	MMP10_F9
428501	cg04400110	-2.01678581882289e-07	MMP10_F9
428502	cg04401876	2.21057865860735e-05	MMP10_F9
428503	cg04402021	2.49783729447571e-06	MMP10_F9
428504	cg04403474	2.11376559494867e-05	MMP10_F9
428505	cg04404772	-2.9316610302763e-05	MMP10_F9
428506	cg04405538	1.33571460900785e-06	MMP10_F9
428507	cg04406020	2.46854704674969e-06	MMP10_F9
428508	cg04406114	-2.6058958169831e-05	MMP10_F9
428509	cg04406115	1.17705181516949e-05	MMP10_F9
428510	cg04406254	6.17673290699823e-06	MMP10_F9
428511	cg04406981	1.93457921423712e-07	MMP10_F9
428512	cg04407275	5.08116033429946e-06	MMP10_F9
428513	cg04407520	1.89247719797438e-06	MMP10_F9
428514	cg04410039	-1.7329607987184e-05	MMP10_F9
428515	cg04410175	-8.61319563132541e-06	MMP10_F9
428516	cg04410355	1.303596601096e-05	MMP10_F9
428517	cg04410516	-2.19608626239422e-06	MMP10_F9
428518	cg04410558	-4.01507394298611e-07	MMP10_F9
428519	cg04410715	-1.43006079130993e-05	MMP10_F9
428520	cg04410777	1.49892988313716e-06	MMP10_F9
428521	cg04411166	-1.58335597444903e-06	MMP10_F9
428522	cg04411661	9.37628132872914e-07	MMP10_F9
428523	cg04412303	1.8438196514555e-05	MMP10_F9
428524	cg04414542	-8.61537922688552e-07	MMP10_F9
428525	cg04415132	1.06955113550187e-06	MMP10_F9
428526	cg04415599	-4.57059272833862e-06	MMP10_F9
428527	cg04415896	1.43005323379905e-07	MMP10_F9
428528	cg04416414	6.70253089750522e-06	MMP10_F9
428529	cg04417471	1.02158849750635e-06	MMP10_F9
428530	cg04418150	1.18067966967677e-05	MMP10_F9
428531	cg04419610	4.24847828649847e-06	MMP10_F9
428532	cg04420917	-2.08329925433866e-05	MMP10_F9
428533	cg04421162	1.19460515148272e-06	MMP10_F9
428534	cg04421424	1.52216961962265e-06	MMP10_F9
428535	cg04421549	-8.17683854687812e-07	MMP10_F9
428536	cg04421632	-1.06158896966487e-06	MMP10_F9
428537	cg04422802	1.41183292839433e-05	MMP10_F9
428538	cg04423187	-1.94752639312142e-05	MMP10_F9
428539	cg04423464	2.19993911905714e-05	MMP10_F9
428540	cg04424597	-1.77631389092904e-06	MMP10_F9
428541	cg04424800	8.8686709341098e-07	MMP10_F9
428542	cg04425701	-9.70713294692604e-06	MMP10_F9
428543	cg04425820	1.83491177775949e-06	MMP10_F9
428544	cg04427254	3.65003534832156e-05	MMP10_F9
428545	cg04427462	2.48815165775501e-06	MMP10_F9
428546	cg04427490	-4.56248217043069e-06	MMP10_F9
428547	cg04428320	-4.64218900248515e-06	MMP10_F9
428548	cg04428535	1.7272263034805e-05	MMP10_F9
428549	cg04432009	4.98701908213584e-06	MMP10_F9
428550	cg04434147	-9.52533837624704e-06	MMP10_F9
428551	cg04434491	6.1526218470219e-06	MMP10_F9
428552	cg04436389	4.25261744730832e-06	MMP10_F9
428553	cg04438519	-1.36938353965488e-05	MMP10_F9
428554	cg04446467	-6.58330759273107e-07	MMP10_F9
428555	cg04447216	4.27647304327817e-06	MMP10_F9
428556	cg04459545	7.27387195782013e-06	MMP10_F9
428557	cg04460816	-3.92848595335408e-06	MMP10_F9
428558	cg04465079	6.8909712210656e-06	MMP10_F9
428559	cg04469880	3.63670634634186e-06	MMP10_F9
428560	cg04474007	1.95650963873754e-06	MMP10_F9
428561	cg04476062	-9.93426359719737e-07	MMP10_F9
428562	cg04476874	-7.39269927195124e-06	MMP10_F9
428563	cg04490178	5.37189151623381e-06	MMP10_F9
428564	cg04490979	4.92628135846358e-07	MMP10_F9
428565	cg04492174	1.00668005187541e-06	MMP10_F9
428566	cg04497176	-1.0512301523778e-06	MMP10_F9
428567	cg04497885	-3.9152838227575e-07	MMP10_F9
428568	cg04499029	2.31378438964185e-06	MMP10_F9
428569	cg04504290	-2.90426450565679e-07	MMP10_F9
428570	cg04504956	-3.013152684633e-06	MMP10_F9
428571	cg04508379	-1.72866715935856e-06	MMP10_F9
428572	cg04508467	-1.52406095468637e-05	MMP10_F9
428573	cg04511195	-7.43172954729314e-06	MMP10_F9
428574	cg04512704	3.73672094022773e-06	MMP10_F9
428575	cg04512892	-2.30739668174854e-05	MMP10_F9
428576	cg04512965	-1.4108232938857e-05	MMP10_F9
428577	cg04513227	-5.07871400268935e-06	MMP10_F9
428578	cg04514109	-6.69034009112454e-09	MMP10_F9
428579	cg04514644	3.76591272009792e-06	MMP10_F9
428580	cg04515524	-2.80065445002619e-05	MMP10_F9
428581	cg04515806	4.13906062367333e-07	MMP10_F9
428582	cg04516253	2.5739802537633e-07	MMP10_F9
428583	cg04516952	7.43798855440446e-06	MMP10_F9
428584	cg04517169	3.98471591601914e-06	MMP10_F9
428585	cg04517274	-1.50705703239183e-06	MMP10_F9
428586	cg04517722	-2.77041886920755e-05	MMP10_F9
428587	cg04518195	-5.80944881409864e-06	MMP10_F9
428588	cg04518808	-3.47420609616291e-06	MMP10_F9
428589	cg04521512	3.36541227895369e-06	MMP10_F9
428590	cg04521867	1.28624330379036e-06	MMP10_F9
428591	cg04522040	2.63839191277405e-06	MMP10_F9
428592	cg04522544	-5.54509512911512e-06	MMP10_F9
428593	cg04522694	1.85373078631964e-05	MMP10_F9
428594	cg04522821	-1.82681053149127e-05	MMP10_F9
428595	cg04523095	6.45531598317915e-07	MMP10_F9
428596	cg04523661	1.07615178847063e-05	MMP10_F9
428597	cg04524040	7.15032364471263e-06	MMP10_F9
428598	cg04524120	2.5104296000372e-08	MMP10_F9
428599	cg04524552	-3.1999123825602e-06	MMP10_F9
428600	cg04525943	3.08232377407124e-06	MMP10_F9
428601	cg04526209	8.42057860252248e-06	MMP10_F9
428602	cg04527429	9.27692869671403e-06	MMP10_F9
428603	cg04528554	-1.49507740618559e-06	MMP10_F9
428604	cg04529538	5.39025004970187e-06	MMP10_F9
428605	cg04529543	4.29716390064504e-07	MMP10_F9
428606	cg04529602	3.42603505383381e-06	MMP10_F9
428607	cg04529860	3.21265503717336e-06	MMP10_F9
428608	cg04530860	-9.24954135521866e-07	MMP10_F9
428609	cg04530870	2.59607992931614e-06	MMP10_F9
428610	cg04532834	-1.07681603834274e-07	MMP10_F9
428611	cg04533013	-4.03724628080075e-07	MMP10_F9
428612	cg04533088	1.50669774167043e-05	MMP10_F9
428613	cg04533485	3.80597042206621e-06	MMP10_F9
428614	cg04534026	-1.64409828761897e-05	MMP10_F9
428615	cg04535176	7.3179945333139e-07	MMP10_F9
428616	cg04535340	-4.4806100294101e-07	MMP10_F9
428617	cg04536951	-4.98408496234117e-06	MMP10_F9
428618	cg04537014	2.94756962216262e-06	MMP10_F9
428619	cg04539503	3.51379111722116e-07	MMP10_F9
428620	cg04540976	3.86023925655831e-06	MMP10_F9
428621	cg04541675	-8.6219714485352e-08	MMP10_F9
428622	cg04543115	3.03917449452644e-06	MMP10_F9
428623	cg04543418	-7.91965561754505e-06	MMP10_F9
428624	cg04546041	-1.48581718340118e-05	MMP10_F9
428625	cg04546413	-2.79979132061649e-05	MMP10_F9
428626	cg04547158	1.16481865923265e-06	MMP10_F9
428627	cg04547170	3.57983062903816e-06	MMP10_F9
428628	cg04547181	-9.13000342392931e-07	MMP10_F9
428629	cg04547205	-7.20255458059499e-06	MMP10_F9
428630	cg04547554	4.71448871327207e-07	MMP10_F9
428631	cg04547809	2.33575362680193e-07	MMP10_F9
428632	cg04548261	-1.99944858080777e-05	MMP10_F9
428633	cg04549868	1.37251946136938e-06	MMP10_F9
428634	cg04553309	-1.24276065372553e-05	MMP10_F9
428635	cg04554195	-1.78191947560792e-06	MMP10_F9
428636	cg04556039	-1.28511379974584e-06	MMP10_F9
428637	cg04556210	-1.37690847189955e-05	MMP10_F9
428638	cg04557677	6.59007324192167e-06	MMP10_F9
428639	cg04558175	5.12122644507219e-06	MMP10_F9
428640	cg04558278	-6.40977674615523e-06	MMP10_F9
428641	cg04558861	-1.95271710880633e-07	MMP10_F9
428642	cg04559605	-7.31658991307155e-06	MMP10_F9
428643	cg04560668	-6.21012222480456e-06	MMP10_F9
428644	cg04561822	7.71097090565651e-07	MMP10_F9
428645	cg04563863	-6.206703125037e-06	MMP10_F9
428646	cg04563946	1.08564061943288e-05	MMP10_F9
428647	cg04564343	-6.81701188479833e-06	MMP10_F9
428648	cg04566018	5.23029470960978e-07	MMP10_F9
428649	cg04566159	8.1735339002473e-07	MMP10_F9
428650	cg04566826	5.08769677587811e-06	MMP10_F9
428651	cg04568117	7.1455112533387e-08	MMP10_F9
428652	cg04569364	-9.00753983219295e-08	MMP10_F9
428653	cg04570518	2.96129028935607e-07	MMP10_F9
428654	cg04570604	-1.32418108720491e-07	MMP10_F9
428655	cg04570735	5.3802927124539e-06	MMP10_F9
428656	cg04571196	1.87415935577772e-06	MMP10_F9
428657	cg04571321	6.27509971885706e-07	MMP10_F9
428658	cg04571369	2.23439856852471e-05	MMP10_F9
428659	cg04571847	4.17572220311989e-06	MMP10_F9
428660	cg04572161	-6.05996306470809e-07	MMP10_F9
428661	cg04573316	1.95342364752802e-05	MMP10_F9
428662	cg04575144	2.78874699015525e-06	MMP10_F9
428663	cg04575393	9.54710882725709e-06	MMP10_F9
428664	cg04576182	4.98697303818335e-07	MMP10_F9
428665	cg04576491	1.18314142764012e-05	MMP10_F9
428666	cg04576684	-1.95697616102484e-06	MMP10_F9
428667	cg04577052	-4.31184509675892e-07	MMP10_F9
428668	cg04577214	7.69106402380897e-08	MMP10_F9
428669	cg04577268	-1.2713889920814e-06	MMP10_F9
428670	cg04579398	-2.04228857705402e-05	MMP10_F9
428671	cg04579800	3.97443357522893e-06	MMP10_F9
428672	cg04581214	9.01960536832501e-06	MMP10_F9
428673	cg04582374	6.27076239717119e-07	MMP10_F9
428674	cg04582539	-2.31751738231371e-07	MMP10_F9
428675	cg04583149	-5.42568726023433e-07	MMP10_F9
428676	cg04583529	-4.42999032518877e-06	MMP10_F9
428677	cg04584009	1.84195543485572e-07	MMP10_F9
428678	cg04585679	2.99965085963234e-06	MMP10_F9
428679	cg04586348	1.02127334570024e-05	MMP10_F9
428680	cg04587220	3.02171657664248e-06	MMP10_F9
428681	cg04588257	-2.77041806936096e-05	MMP10_F9
428682	cg04588972	1.142968470175e-06	MMP10_F9
428683	cg04589156	7.68969890722015e-07	MMP10_F9
428684	cg04589660	3.56620571526265e-08	MMP10_F9
428685	cg04590610	-9.66975229381488e-06	MMP10_F9
428686	cg04590718	-2.81672459045887e-06	MMP10_F9
428687	cg04591308	-1.42394268447749e-06	MMP10_F9
428688	cg04592292	9.58150121768268e-07	MMP10_F9
428689	cg04592958	-9.05037898236059e-07	MMP10_F9
428690	cg04597545	3.48918287281065e-06	MMP10_F9
428691	cg04597657	-1.22718532871021e-05	MMP10_F9
428692	cg04598224	3.84528648812699e-07	MMP10_F9
428693	cg04599149	1.35340782122563e-06	MMP10_F9
428694	cg04599342	-5.46585111892279e-06	MMP10_F9
428695	cg04599840	-1.5180378622822e-05	MMP10_F9
428696	cg04600122	1.04437417231402e-06	MMP10_F9
428697	cg04600297	-1.23662159018754e-05	MMP10_F9
428698	cg04600406	2.97068206648563e-06	MMP10_F9
428699	cg04601137	1.46449473603192e-05	MMP10_F9
428700	cg04601383	6.0288445465152e-06	MMP10_F9
428701	cg04603130	-6.21184632145691e-05	MMP10_F9
428702	cg04603355	9.11605872060608e-06	MMP10_F9
428703	cg04603391	-2.74024123646181e-06	MMP10_F9
428704	cg04603976	-2.57957383381362e-05	MMP10_F9
428705	cg04604505	4.93829420025976e-06	MMP10_F9
428706	cg04604656	-1.52814801919238e-05	MMP10_F9
428707	cg04605932	9.50993033228556e-07	MMP10_F9
428708	cg04607160	2.43125225027541e-06	MMP10_F9
428709	cg04607721	6.45339489418556e-06	MMP10_F9
428710	cg04607867	-6.41919902841869e-06	MMP10_F9
428711	cg04608746	-1.26098381833096e-06	MMP10_F9
428712	cg04608829	2.5613810620404e-05	MMP10_F9
428713	cg04608855	1.40351168096738e-05	MMP10_F9
428714	cg04610028	1.43216396213259e-05	MMP10_F9
428715	cg04610450	-2.16564757761101e-05	MMP10_F9
428716	cg04610589	2.15670096695384e-07	MMP10_F9
428717	cg04612824	1.05971481379934e-06	MMP10_F9
428718	cg04613057	5.53436691560881e-06	MMP10_F9
428719	cg04613452	-5.8018501517851e-07	MMP10_F9
428720	cg04614053	2.16373872069758e-06	MMP10_F9
428721	cg04614290	3.21388205898416e-06	MMP10_F9
428722	cg04614483	1.93301740319725e-06	MMP10_F9
428723	cg04614655	1.44925996230289e-06	MMP10_F9
428724	cg04614656	-6.99706155524463e-06	MMP10_F9
428725	cg04614760	-9.28851850498075e-06	MMP10_F9
428726	cg04615531	-8.18577424582724e-06	MMP10_F9
428727	cg04615850	1.27986027222319e-05	MMP10_F9
428728	cg04617374	-4.14087985811656e-06	MMP10_F9
428729	cg04617549	1.16733849451769e-05	MMP10_F9
428730	cg04622103	1.19703584945822e-05	MMP10_F9
428731	cg04624885	1.01898324081522e-05	MMP10_F9
428732	cg04626675	5.50498495426934e-06	MMP10_F9
428733	cg04627240	-2.46072558080551e-06	MMP10_F9
428734	cg04628320	-3.28806890079596e-05	MMP10_F9
428735	cg04632683	7.99085347365634e-06	MMP10_F9
428736	cg04635671	7.258944365612e-07	MMP10_F9
428737	cg04640886	-3.52602266656082e-06	MMP10_F9
428738	cg04640975	6.45214765181449e-06	MMP10_F9
428739	cg04645174	1.18683702215421e-05	MMP10_F9
428740	cg04645914	-2.98678833998461e-05	MMP10_F9
428741	cg04646674	2.21667205753494e-05	MMP10_F9
428742	cg04655136	3.36023589204908e-06	MMP10_F9
428743	cg04655299	2.01567714421173e-06	MMP10_F9
428744	cg04656042	-1.83761985575869e-05	MMP10_F9
428745	cg04657146	-8.85277607506986e-05	MMP10_F9
428746	cg04658129	4.24565710891921e-06	MMP10_F9
428747	cg04660111	-1.31084195223269e-06	MMP10_F9
428748	cg04661001	-8.38417820948022e-06	MMP10_F9
428749	cg04662595	-7.52354776252001e-08	MMP10_F9
428750	cg04663720	-1.47697742865429e-06	MMP10_F9
428751	cg04664161	8.12030170385958e-06	MMP10_F9
428752	cg04664179	-1.69277291986662e-05	MMP10_F9
428753	cg04664999	1.17548157741186e-06	MMP10_F9
428754	cg04665930	2.13920802906181e-05	MMP10_F9
428755	cg04666037	-8.6327009322367e-07	MMP10_F9
428756	cg04668156	4.33471461615478e-06	MMP10_F9
428757	cg04668516	9.70393265919343e-06	MMP10_F9
428758	cg04669106	-1.10654865951803e-06	MMP10_F9
428759	cg04669422	2.16037576984779e-06	MMP10_F9
428760	cg04671334	6.48779408444502e-06	MMP10_F9
428761	cg04671386	5.54714449860376e-06	MMP10_F9
428762	cg04671526	1.6348815826113e-05	MMP10_F9
428763	cg04672103	-1.01386609103286e-05	MMP10_F9
428764	cg04673466	6.92962579782461e-06	MMP10_F9
428765	cg04674143	2.30517007969286e-06	MMP10_F9
428766	cg04674383	8.73016295945896e-06	MMP10_F9
428767	cg04676627	9.60981422342075e-06	MMP10_F9
428768	cg04677326	1.83826426072541e-06	MMP10_F9
428769	cg04677537	3.23806763008986e-06	MMP10_F9
428770	cg04677623	1.40906058686086e-05	MMP10_F9
428771	cg04678989	4.4393108855645e-06	MMP10_F9
428772	cg04679530	1.4058305170803e-05	MMP10_F9
428773	cg04680738	1.00798509757566e-05	MMP10_F9
428774	cg04681219	9.56244939243029e-06	MMP10_F9
428775	cg04681368	-3.25202841240625e-06	MMP10_F9
428776	cg04682120	1.64885183683178e-06	MMP10_F9
428777	cg04683509	2.55612711609097e-05	MMP10_F9
428778	cg04684267	1.01329968181836e-06	MMP10_F9
428779	cg04685253	8.97118661768025e-06	MMP10_F9
428780	cg04685645	1.58345977058128e-05	MMP10_F9
428781	cg04685743	-2.47977564348536e-06	MMP10_F9
428782	cg04685747	-1.45957652030698e-05	MMP10_F9
428783	cg04685865	5.68329064087298e-06	MMP10_F9
428784	cg04685880	3.25143109693987e-07	MMP10_F9
428785	cg04687310	3.31950195690454e-06	MMP10_F9
428786	cg04687437	9.47983762699418e-06	MMP10_F9
428787	cg04687439	1.41492190711855e-05	MMP10_F9
428788	cg04688596	-2.44317563753101e-06	MMP10_F9
428789	cg04689023	1.69782917488168e-06	MMP10_F9
428790	cg04689048	2.20533522277375e-06	MMP10_F9
428791	cg04689371	2.13035352205039e-06	MMP10_F9
428792	cg04689379	1.15714701545239e-06	MMP10_F9
428793	cg04690840	1.16175547457455e-05	MMP10_F9
428794	cg04691252	-1.04072023199976e-05	MMP10_F9
428795	cg04693379	3.71088459508808e-07	MMP10_F9
428796	cg04693399	1.3176963479093e-06	MMP10_F9
428797	cg04693824	3.3217644924737e-08	MMP10_F9
428798	cg04694205	9.55853620986187e-06	MMP10_F9
428799	cg04695373	-2.7910683652878e-05	MMP10_F9
428800	cg04695635	1.530183173382e-05	MMP10_F9
428801	cg04696193	1.58459795427439e-06	MMP10_F9
428802	cg04696720	1.49486728431022e-05	MMP10_F9
428803	cg04696881	-1.14387594324574e-05	MMP10_F9
428804	cg04696980	4.61281871039715e-06	MMP10_F9
428805	cg04697482	-1.62938523284039e-06	MMP10_F9
428806	cg04698020	7.47420647720265e-06	MMP10_F9
428807	cg04698472	7.08879208177605e-06	MMP10_F9
428808	cg04698845	2.32180726260334e-06	MMP10_F9
428809	cg04699474	1.93044200860294e-06	MMP10_F9
428810	cg04700648	-6.46010666700852e-06	MMP10_F9
428811	cg04701317	3.06731334532901e-06	MMP10_F9
428812	cg04704053	-2.80900726124691e-06	MMP10_F9
428813	cg04704169	1.05047469128371e-05	MMP10_F9
428814	cg04705499	8.59559817403635e-07	MMP10_F9
428815	cg04706627	-9.98263635313513e-06	MMP10_F9
428816	cg04706667	-1.16081529573647e-05	MMP10_F9
428817	cg04706880	-5.3106002640781e-07	MMP10_F9
428818	cg04708036	2.76433859241689e-05	MMP10_F9
428819	cg04708340	3.31645249178335e-06	MMP10_F9
428820	cg04709736	-3.83259346313878e-05	MMP10_F9
428821	cg04710571	7.8811919746182e-07	MMP10_F9
428822	cg04711162	-3.8911554546611e-06	MMP10_F9
428823	cg04711474	3.56119219537889e-06	MMP10_F9
428824	cg04713352	-1.45791706371026e-05	MMP10_F9
428825	cg04714041	2.95930634934355e-06	MMP10_F9
428826	cg04714466	3.34748896660124e-07	MMP10_F9
428827	cg04714638	-1.77334827266039e-07	MMP10_F9
428828	cg04718747	-1.32063308193295e-06	MMP10_F9
428829	cg04719949	1.62862346282821e-05	MMP10_F9
428830	cg04720596	1.99484520119404e-05	MMP10_F9
428831	cg04722030	9.483614276121e-07	MMP10_F9
428832	cg04722177	-2.3662537877796e-05	MMP10_F9
428833	cg04722620	1.64313605817707e-06	MMP10_F9
428834	cg04722977	-2.07587530770237e-06	MMP10_F9
428835	cg04724735	3.57391899393501e-07	MMP10_F9
428836	cg04726439	-5.92592911524073e-07	MMP10_F9
428837	cg04727071	-4.17550276217388e-05	MMP10_F9
428838	cg04727458	0.000104769719375948	MMP10_F9
428839	cg04728310	-1.98798233802869e-05	MMP10_F9
428840	cg04730930	-7.55779849234539e-06	MMP10_F9
428841	cg04731544	-4.25416766467884e-06	MMP10_F9
428842	cg04731926	2.23187190364275e-05	MMP10_F9
428843	cg04734576	-9.69891380351379e-06	MMP10_F9
428844	cg04735281	1.90930486423541e-06	MMP10_F9
428845	cg04736260	5.00496523315086e-07	MMP10_F9
428846	cg04737133	7.52882317971401e-06	MMP10_F9
428847	cg04738220	-1.38411806947513e-06	MMP10_F9
428848	cg04738224	1.42221169946858e-06	MMP10_F9
428849	cg04738552	-5.51197400429473e-06	MMP10_F9
428850	cg04739228	6.91342003334352e-06	MMP10_F9
428851	cg04739460	7.22366153620611e-06	MMP10_F9
428852	cg04740198	1.8962495964408e-06	MMP10_F9
428853	cg04740229	-4.01934800262288e-07	MMP10_F9
428854	cg04741861	-6.29413420955327e-06	MMP10_F9
428855	cg04741880	7.2680582501159e-06	MMP10_F9
428856	cg04742047	4.24890253739481e-06	MMP10_F9
428857	cg04742624	4.79443482925845e-06	MMP10_F9
428858	cg04742671	8.29803307585424e-06	MMP10_F9
428859	cg04742985	7.16050918208854e-06	MMP10_F9
428860	cg04743066	5.38625799703562e-06	MMP10_F9
428861	cg04743302	-1.18352571139006e-05	MMP10_F9
428862	cg04743883	5.74524130565071e-06	MMP10_F9
428863	cg04744134	1.98092850409832e-07	MMP10_F9
428864	cg04744379	5.80087295383345e-06	MMP10_F9
428865	cg04744717	1.50119826271965e-05	MMP10_F9
428866	cg04746699	6.10664141734255e-06	MMP10_F9
428867	cg04747007	2.47655103420517e-06	MMP10_F9
428868	cg04747678	8.90061109398694e-06	MMP10_F9
428869	cg04748098	-7.37203263523753e-06	MMP10_F9
428870	cg04748546	-2.08856835731277e-05	MMP10_F9
428871	cg04748673	4.40489294577147e-07	MMP10_F9
428872	cg04748923	5.7236789293267e-07	MMP10_F9
428873	cg04748929	4.03016374664652e-06	MMP10_F9
428874	cg04749306	-1.27485395106303e-05	MMP10_F9
428875	cg04749549	-1.37706366191835e-05	MMP10_F9
428876	cg04749993	3.68131605556024e-07	MMP10_F9
428877	cg04750166	1.68856649139691e-08	MMP10_F9
428878	cg04750580	5.57142683238235e-07	MMP10_F9
428879	cg04752680	1.77826031016249e-05	MMP10_F9
428880	cg04752716	9.43033493809159e-06	MMP10_F9
428881	cg04753786	5.77031401701146e-06	MMP10_F9
428882	cg04753936	5.71521156474792e-07	MMP10_F9
428883	cg04754360	1.92735129568437e-06	MMP10_F9
428884	cg04754916	8.81556951487743e-08	MMP10_F9
428885	cg04755220	-5.25396088600923e-06	MMP10_F9
428886	cg04755674	1.32675912434079e-05	MMP10_F9
428887	cg04756034	-1.85819198057762e-07	MMP10_F9
428888	cg04756279	9.47012716998709e-06	MMP10_F9
428889	cg04757389	-1.56651610258054e-05	MMP10_F9
428890	cg04760261	1.06709371972473e-07	MMP10_F9
428891	cg04760559	-1.65211576061609e-06	MMP10_F9
428892	cg04761094	5.31984073785872e-06	MMP10_F9
428893	cg04762346	2.45577804912877e-07	MMP10_F9
428894	cg04763917	5.4200160304762e-06	MMP10_F9
428895	cg04763994	6.36405261007228e-06	MMP10_F9
428896	cg04764056	-1.76993961215398e-05	MMP10_F9
428897	cg04764898	1.97401325498197e-05	MMP10_F9
428898	cg04765236	2.8627611127657e-07	MMP10_F9
428899	cg04765513	1.05902286073836e-05	MMP10_F9
428900	cg04765929	7.73481483908499e-07	MMP10_F9
428901	cg04766076	2.73578190702398e-06	MMP10_F9
428902	cg04768697	1.1978565295962e-06	MMP10_F9
428903	cg04768713	3.93903736350324e-06	MMP10_F9
428904	cg04770550	7.44948008023949e-06	MMP10_F9
428905	cg04770751	1.18767830597513e-05	MMP10_F9
428906	cg04771109	2.14612686241548e-06	MMP10_F9
428907	cg04771669	2.2981578335576e-05	MMP10_F9
428908	cg04772683	-3.57951742640054e-07	MMP10_F9
428909	cg04772968	3.46234841456112e-07	MMP10_F9
428910	cg04775631	2.82063984923781e-06	MMP10_F9
428911	cg04775890	1.61494726659503e-05	MMP10_F9
428912	cg04776910	5.61911187608419e-07	MMP10_F9
428913	cg04777071	1.92142301304676e-06	MMP10_F9
428914	cg04777726	7.58242052228338e-06	MMP10_F9
428915	cg04778274	-2.85637221293445e-06	MMP10_F9
428916	cg04779161	3.29593102530253e-06	MMP10_F9
428917	cg04780481	2.84876485907759e-06	MMP10_F9
428918	cg04781584	-1.16234134951108e-06	MMP10_F9
428919	cg04782470	1.1919257860589e-06	MMP10_F9
428920	cg04782667	-2.92096389803974e-06	MMP10_F9
428921	cg04783231	-1.62563513979067e-06	MMP10_F9
428922	cg04783977	3.86173236944205e-06	MMP10_F9
428923	cg04784196	-3.23810429494558e-06	MMP10_F9
428924	cg04784475	-1.07122294039973e-06	MMP10_F9
428925	cg04784724	-2.72334104705139e-06	MMP10_F9
428926	cg04784940	2.40102262643405e-06	MMP10_F9
428927	cg04785007	-1.5966417945564e-05	MMP10_F9
428928	cg04790874	-1.80737046431129e-06	MMP10_F9
428929	cg04793164	-4.1167948039656e-06	MMP10_F9
428930	cg04798919	-1.36466372102328e-05	MMP10_F9
428931	cg04800569	5.02106436522082e-08	MMP10_F9
428932	cg04801430	8.92598288662394e-06	MMP10_F9
428933	cg04803153	-1.08113505980506e-05	MMP10_F9
428934	cg04804052	-1.81160886986188e-05	MMP10_F9
428935	cg04811526	3.69093368955771e-06	MMP10_F9
428936	cg04816348	-2.54561908955587e-06	MMP10_F9
428937	cg04818919	-2.26224039574485e-06	MMP10_F9
428938	cg04824595	-3.15734117259573e-07	MMP10_F9
428939	cg04828739	4.47906500284752e-07	MMP10_F9
428940	cg04830471	-4.03517903905295e-06	MMP10_F9
428941	cg04833646	-2.86986062445627e-07	MMP10_F9
428942	cg04833845	8.05931582702341e-06	MMP10_F9
428943	cg04842657	1.91167815412556e-06	MMP10_F9
428944	cg04845144	1.06255209529337e-06	MMP10_F9
428945	cg04848343	-3.37349112770348e-05	MMP10_F9
428946	cg04849025	-1.18451857061077e-06	MMP10_F9
428947	cg04853583	2.61642081238453e-05	MMP10_F9
428948	cg04857672	-7.75844729524834e-06	MMP10_F9
428949	cg04862622	3.50821908863238e-06	MMP10_F9
428950	cg04864083	1.739181764159e-05	MMP10_F9
428951	cg04865692	-7.21106299780953e-06	MMP10_F9
428952	cg04865716	2.62194556040281e-06	MMP10_F9
428953	cg04866810	2.14575938831577e-07	MMP10_F9
428954	cg04873857	-8.30612342638576e-07	MMP10_F9
428955	cg04875977	4.66753189635129e-06	MMP10_F9
428956	cg04878842	-5.63608415114487e-06	MMP10_F9
428957	cg04881464	4.00455689287274e-06	MMP10_F9
428958	cg04887076	-8.03910433090933e-06	MMP10_F9
428959	cg04887494	7.33362897668725e-06	MMP10_F9
428960	cg04888022	2.60462293222934e-06	MMP10_F9
428961	cg04891836	1.02158135837411e-05	MMP10_F9
428962	cg04895616	4.36510662130563e-06	MMP10_F9
428963	cg04898512	-4.59418990187283e-06	MMP10_F9
428964	cg04899500	5.26151563057956e-06	MMP10_F9
428965	cg04903600	-1.22320134437697e-05	MMP10_F9
428966	cg04909872	-6.30735132850714e-06	MMP10_F9
428967	cg04912278	-3.51361815421454e-08	MMP10_F9
428968	cg04914305	2.60669503174951e-07	MMP10_F9
428969	cg04916091	1.38036470231092e-06	MMP10_F9
428970	cg04918457	7.30079884882216e-06	MMP10_F9
428971	cg04923144	1.78301623774615e-07	MMP10_F9
428972	cg04928045	-1.21713262537969e-05	MMP10_F9
428973	cg04928147	3.85685271563648e-06	MMP10_F9
428974	cg04928539	8.4599853784866e-06	MMP10_F9
428975	cg04941018	1.16935148727045e-05	MMP10_F9
428976	cg04944904	-2.07390057621486e-06	MMP10_F9
428977	cg04946561	-2.60825979217384e-05	MMP10_F9
428978	cg04947578	8.83340721905572e-07	MMP10_F9
428979	cg04948038	1.52864511130066e-06	MMP10_F9
428980	cg04948286	8.39521809125313e-06	MMP10_F9
428981	cg04954144	5.51825316523299e-06	MMP10_F9
428982	cg04954411	2.92476580373921e-06	MMP10_F9
428983	cg04958654	6.15274516986228e-06	MMP10_F9
428984	cg04959078	1.8652513603591e-06	MMP10_F9
428985	cg04960951	-4.87955105229248e-07	MMP10_F9
428986	cg04973505	8.74314414469599e-06	MMP10_F9
428987	cg04973548	-2.2396003184664e-05	MMP10_F9
428988	cg04977922	1.24909342743092e-05	MMP10_F9
428989	cg04979384	-2.29572600737316e-06	MMP10_F9
428990	cg04981492	7.29737321320119e-06	MMP10_F9
428991	cg04984958	-1.51005382358764e-06	MMP10_F9
428992	cg04985611	5.0899084207345e-07	MMP10_F9
428993	cg04986579	1.46842860798401e-05	MMP10_F9
428994	cg04986643	-1.3482510884411e-06	MMP10_F9
428995	cg04986864	1.14630940600494e-06	MMP10_F9
428996	cg04986870	-9.85725238907206e-08	MMP10_F9
428997	cg04988224	-2.10112087758268e-07	MMP10_F9
428998	cg04988514	-1.76338954205128e-05	MMP10_F9
428999	cg04988568	1.85892794258245e-05	MMP10_F9
429000	cg04992837	1.17101189673906e-06	MMP10_F9
429001	cg04992852	6.29793674374801e-06	MMP10_F9
429002	cg04993257	-1.05904960829916e-05	MMP10_F9
429003	cg04993883	3.52895993596413e-07	MMP10_F9
429004	cg04995311	-6.04666288958552e-07	MMP10_F9
429005	cg04995391	-1.48976577154294e-06	MMP10_F9
429006	cg04996158	4.50972524551065e-07	MMP10_F9
429007	cg04996588	-8.12070309877298e-06	MMP10_F9
429008	cg04996728	-1.07566190546513e-06	MMP10_F9
429009	cg04998634	1.05767547663801e-06	MMP10_F9
429010	cg04998674	2.12432965438134e-06	MMP10_F9
429011	cg05000466	2.92944604209179e-06	MMP10_F9
429012	cg05001478	-1.46928170245913e-06	MMP10_F9
429013	cg05001520	8.54182617068549e-06	MMP10_F9
429014	cg05001580	-2.28455687334693e-06	MMP10_F9
429015	cg05001848	7.72467066372874e-06	MMP10_F9
429016	cg05002190	-1.77741634216565e-05	MMP10_F9
429017	cg05004321	4.99396410634123e-07	MMP10_F9
429018	cg05006231	-1.88303924201488e-05	MMP10_F9
429019	cg05006449	-6.72234386216407e-07	MMP10_F9
429020	cg05007985	-4.86921989929226e-07	MMP10_F9
429021	cg05010309	-1.17033330080475e-06	MMP10_F9
429022	cg05011349	7.68383492445826e-06	MMP10_F9
429023	cg05012044	6.6867775894854e-06	MMP10_F9
429024	cg05012551	7.51158103091448e-06	MMP10_F9
429025	cg05012672	-7.61320280318063e-06	MMP10_F9
429026	cg05012825	-3.67088812644697e-06	MMP10_F9
429027	cg05013678	6.30031213932549e-07	MMP10_F9
429028	cg05014211	1.94109378753134e-06	MMP10_F9
429029	cg05014724	-1.66107563090685e-06	MMP10_F9
429030	cg05015176	4.05504211490738e-05	MMP10_F9
429031	cg05015306	4.44155192569908e-07	MMP10_F9
429032	cg05016224	3.36376377486782e-06	MMP10_F9
429033	cg05017226	-4.35344072149332e-06	MMP10_F9
429034	cg05017253	1.96845861167045e-08	MMP10_F9
429035	cg05017628	-1.95356856999628e-05	MMP10_F9
429036	cg05018821	1.23892020963033e-05	MMP10_F9
429037	cg05020604	-4.6311375774015e-07	MMP10_F9
429038	cg05021842	7.56478487781854e-06	MMP10_F9
429039	cg05022225	4.41152478675275e-06	MMP10_F9
429040	cg05022378	1.00738779975073e-05	MMP10_F9
429041	cg05023114	-6.00025386129898e-07	MMP10_F9
429042	cg05023116	3.73386194585816e-06	MMP10_F9
429043	cg05023151	-2.36348722963658e-05	MMP10_F9
429044	cg05023582	-3.72120847761847e-08	MMP10_F9
429045	cg05025071	-3.81976464257564e-05	MMP10_F9
429046	cg05025162	8.05077031600525e-07	MMP10_F9
429047	cg05026135	-7.64358069975067e-06	MMP10_F9
429048	cg05027597	-4.83983345605203e-06	MMP10_F9
429049	cg05028773	-1.13897544978741e-05	MMP10_F9
429050	cg05030172	4.58675712059566e-06	MMP10_F9
429051	cg05031283	1.62067641199414e-06	MMP10_F9
429052	cg05032384	-2.83798639523775e-06	MMP10_F9
429053	cg05033529	-1.20392541710991e-05	MMP10_F9
429054	cg05038210	-1.91201222813751e-06	MMP10_F9
429055	cg05051316	-1.16439023361801e-06	MMP10_F9
429056	cg05055150	1.47935329550494e-05	MMP10_F9
429057	cg05064002	1.93834580253788e-06	MMP10_F9
429058	cg05066851	1.58617737802913e-06	MMP10_F9
429059	cg05067864	-8.18802617703451e-08	MMP10_F9
429060	cg05068742	7.26575304121967e-06	MMP10_F9
429061	cg05068987	2.20285177139859e-07	MMP10_F9
429062	cg05075545	1.08107143823173e-05	MMP10_F9
429063	cg05085504	-8.63819810841059e-06	MMP10_F9
429064	cg05088512	2.55501622666056e-06	MMP10_F9
429065	cg05097221	-3.68286247561302e-07	MMP10_F9
429066	cg05098732	-6.13176135940295e-07	MMP10_F9
429067	cg05099196	1.59976037549918e-05	MMP10_F9
429068	cg05106269	4.69202402754089e-06	MMP10_F9
429069	cg05114486	-3.67786860058472e-06	MMP10_F9
429070	cg05119514	5.51570765808954e-07	MMP10_F9
429071	cg05135107	2.23549387256521e-05	MMP10_F9
429072	cg05143386	1.2282753971252e-05	MMP10_F9
429073	cg05148774	-2.7140024464257e-07	MMP10_F9
429074	cg05161930	-2.62648328178811e-06	MMP10_F9
429075	cg05163057	5.60229493386713e-06	MMP10_F9
429076	cg05165436	7.62853779017371e-07	MMP10_F9
429077	cg05180153	3.25849329824437e-07	MMP10_F9
429078	cg05190096	-1.517312680668e-06	MMP10_F9
429079	cg05195235	-2.66876736014273e-06	MMP10_F9
429080	cg05195772	-3.86292723566994e-06	MMP10_F9
429081	cg05202574	1.0352214797425e-05	MMP10_F9
429082	cg05202804	1.0250482404581e-05	MMP10_F9
429083	cg05202822	5.17509854592988e-06	MMP10_F9
429084	cg05203855	-1.90845470012975e-06	MMP10_F9
429085	cg05203949	9.85618565249347e-07	MMP10_F9
429086	cg05204981	6.45664814912449e-06	MMP10_F9
429087	cg05205152	2.24556498571813e-07	MMP10_F9
429088	cg05206276	8.85949555899707e-06	MMP10_F9
429089	cg05206559	6.47345987113709e-06	MMP10_F9
429090	cg05206701	8.61490504647388e-06	MMP10_F9
429091	cg05206832	1.36870814514208e-05	MMP10_F9
429092	cg05208396	3.38913205346472e-06	MMP10_F9
429093	cg05209306	4.25851944068732e-05	MMP10_F9
429094	cg05209525	-1.58066087997843e-09	MMP10_F9
429095	cg05211342	6.40882071985388e-06	MMP10_F9
429096	cg05211651	6.15188251255704e-06	MMP10_F9
429097	cg05211836	2.36152615009527e-06	MMP10_F9
429098	cg05213654	8.04336154347385e-06	MMP10_F9
429099	cg05213896	-1.32381836784545e-05	MMP10_F9
429100	cg05214042	1.17908902067919e-06	MMP10_F9
429101	cg05214679	7.13680746749884e-06	MMP10_F9
429102	cg05215310	7.91332955311828e-06	MMP10_F9
429103	cg05215806	-1.17890920071274e-06	MMP10_F9
429104	cg05215830	-9.12301513950729e-06	MMP10_F9
429105	cg05216501	1.96897973368844e-06	MMP10_F9
429106	cg05217755	7.47327567631516e-07	MMP10_F9
429107	cg05217927	-2.11468299777874e-05	MMP10_F9
429108	cg05218205	3.16636428209491e-06	MMP10_F9
429109	cg05218514	-4.21533737703739e-06	MMP10_F9
429110	cg05218976	6.73389487192629e-07	MMP10_F9
429111	cg05219517	2.71174213653722e-07	MMP10_F9
429112	cg05219684	2.00608922274366e-06	MMP10_F9
429113	cg05220090	7.96903106372481e-06	MMP10_F9
429114	cg05220114	1.05140321574693e-05	MMP10_F9
429115	cg05220442	-6.9265548272629e-06	MMP10_F9
429116	cg05221167	1.18332303835116e-06	MMP10_F9
429117	cg05222072	-5.30238155533023e-07	MMP10_F9
429118	cg05222216	9.69823281868678e-06	MMP10_F9
429119	cg05222958	1.34559293404107e-05	MMP10_F9
429120	cg05224705	2.25651819811955e-06	MMP10_F9
429121	cg05224984	6.65403464487525e-06	MMP10_F9
429122	cg05225062	-1.64875314559791e-06	MMP10_F9
429123	cg05227434	1.95737555597449e-06	MMP10_F9
429124	cg05228110	-5.31502468072372e-07	MMP10_F9
429125	cg05228284	6.16588579446834e-06	MMP10_F9
429126	cg05229381	1.31591330429809e-05	MMP10_F9
429127	cg05230054	-5.30589267319509e-06	MMP10_F9
429128	cg05230567	6.49947990415713e-06	MMP10_F9
429129	cg05231098	-7.47670451892356e-07	MMP10_F9
429130	cg05231478	-9.57193969514831e-07	MMP10_F9
429131	cg05231480	4.31459487341954e-06	MMP10_F9
429132	cg05231821	1.30031865319145e-06	MMP10_F9
429133	cg05231834	2.52510854120445e-06	MMP10_F9
429134	cg05233128	-5.72694841631205e-06	MMP10_F9
429135	cg05233576	1.8323579612557e-05	MMP10_F9
429136	cg05233899	6.68430782842827e-06	MMP10_F9
429137	cg05234415	6.03562978363831e-06	MMP10_F9
429138	cg05236391	-1.61892587704812e-06	MMP10_F9
429139	cg05236705	-7.97671661210735e-06	MMP10_F9
429140	cg05237332	3.19682780837448e-07	MMP10_F9
429141	cg05238087	-2.18434212535009e-07	MMP10_F9
429142	cg05238530	5.0225294083384e-06	MMP10_F9
429143	cg05239360	2.81690181929082e-06	MMP10_F9
429144	cg05240570	-3.0169387463908e-06	MMP10_F9
429145	cg05240614	3.80795554191559e-07	MMP10_F9
429146	cg05241461	-4.18910728253536e-06	MMP10_F9
429147	cg05241571	2.81901439041657e-05	MMP10_F9
429148	cg05241586	-6.08240801201258e-06	MMP10_F9
429149	cg05242371	1.52604990800973e-05	MMP10_F9
429150	cg05242523	-5.45536986646343e-06	MMP10_F9
429151	cg05242915	1.21565549166589e-05	MMP10_F9
429152	cg05243144	8.79527426226721e-07	MMP10_F9
429153	cg05245099	8.9344237160965e-07	MMP10_F9
429154	cg05245655	-9.53111508153927e-08	MMP10_F9
429155	cg05246057	1.36959196381272e-05	MMP10_F9
429156	cg05246403	1.70775562040552e-06	MMP10_F9
429157	cg05247780	5.13967600209296e-07	MMP10_F9
429158	cg05247799	-7.35456056733458e-07	MMP10_F9
429159	cg05247914	-3.58244277626846e-06	MMP10_F9
429160	cg05248470	1.15941879564144e-05	MMP10_F9
429161	cg05248581	1.23331708664155e-05	MMP10_F9
429162	cg05249393	6.23733068508115e-06	MMP10_F9
429163	cg05249644	2.72272233655367e-06	MMP10_F9
429164	cg05249937	5.37226615607136e-06	MMP10_F9
429165	cg05249988	-4.75212273305281e-07	MMP10_F9
429166	cg05250458	4.70480459326144e-06	MMP10_F9
429167	cg05250932	-6.94330813815016e-06	MMP10_F9
429168	cg05252264	-1.22178024042597e-05	MMP10_F9
429169	cg05253005	-8.97150874605771e-07	MMP10_F9
429170	cg05254098	9.50320380673096e-07	MMP10_F9
429171	cg05254946	6.13789257461152e-07	MMP10_F9
429172	cg05255580	-7.99244778553501e-06	MMP10_F9
429173	cg05255884	2.037647934023e-05	MMP10_F9
429174	cg05256228	2.56396072709192e-06	MMP10_F9
429175	cg05256688	-1.061948736185e-05	MMP10_F9
429176	cg05257528	-4.69248745123591e-06	MMP10_F9
429177	cg05258935	6.42988236053063e-06	MMP10_F9
429178	cg05260062	1.09563617776342e-06	MMP10_F9
429179	cg05260085	8.08756987448087e-06	MMP10_F9
429180	cg05260811	-3.24928150814083e-07	MMP10_F9
429181	cg05261411	-3.231010024362e-06	MMP10_F9
429182	cg05261433	1.97604658549856e-05	MMP10_F9
429183	cg05261702	-1.67497897427628e-05	MMP10_F9
429184	cg05262295	1.55517656715573e-06	MMP10_F9
429185	cg05262463	6.02760724217359e-05	MMP10_F9
429186	cg05264510	-5.21893584404951e-06	MMP10_F9
429187	cg05264760	-9.1791248699401e-06	MMP10_F9
429188	cg05265569	3.16096622730716e-07	MMP10_F9
429189	cg05266537	1.42771048783049e-05	MMP10_F9
429190	cg05266687	-1.30090989993132e-06	MMP10_F9
429191	cg05267952	1.36805158434937e-05	MMP10_F9
429192	cg05268347	-6.4633965716855e-06	MMP10_F9
429193	cg05268892	7.027069890787e-06	MMP10_F9
429194	cg05269546	6.18136271908384e-06	MMP10_F9
429195	cg05273053	-1.34545982070505e-05	MMP10_F9
429196	cg05273302	2.73622551837744e-05	MMP10_F9
429197	cg05275229	7.09364499269644e-06	MMP10_F9
429198	cg05275595	3.20232676509895e-06	MMP10_F9
429199	cg05276108	-1.82679371699372e-05	MMP10_F9
429200	cg05276338	-6.59545295884966e-06	MMP10_F9
429201	cg05276360	1.33082335957206e-05	MMP10_F9
429202	cg05278271	-1.61401584270045e-06	MMP10_F9
429203	cg05278822	-9.8918573330273e-06	MMP10_F9
429204	cg05279901	3.71467536419064e-06	MMP10_F9
429205	cg05280088	-1.71388673413473e-05	MMP10_F9
429206	cg05280698	-2.37213838783568e-06	MMP10_F9
429207	cg05280750	9.16367956410027e-06	MMP10_F9
429208	cg05281328	1.58306207450411e-05	MMP10_F9
429209	cg05284631	1.47305303890649e-05	MMP10_F9
429210	cg05284873	1.00532002210207e-05	MMP10_F9
429211	cg05286348	1.61363001751817e-06	MMP10_F9
429212	cg05286653	-6.11255335215381e-06	MMP10_F9
429213	cg05287206	6.45304286648593e-06	MMP10_F9
429214	cg05287886	3.46837393316225e-06	MMP10_F9
429215	cg05288071	-1.7779777676046e-06	MMP10_F9
429216	cg05288857	3.24821397246406e-06	MMP10_F9
429217	cg05290756	8.77812756040172e-06	MMP10_F9
429218	cg05292799	3.32521754273882e-07	MMP10_F9
429219	cg05292954	3.87746701309791e-06	MMP10_F9
429220	cg05294095	6.9660612264139e-06	MMP10_F9
429221	cg05294243	1.93513199503335e-06	MMP10_F9
429222	cg05294300	-9.48879720600293e-07	MMP10_F9
429223	cg05294813	1.36119356043566e-05	MMP10_F9
429224	cg05295841	7.70935751213295e-06	MMP10_F9
429225	cg05296057	-1.5340329955354e-05	MMP10_F9
429226	cg05296832	1.11359896707718e-06	MMP10_F9
429227	cg05296866	1.6989487916341e-05	MMP10_F9
429228	cg05297461	1.56440076491887e-06	MMP10_F9
429229	cg05298026	2.80071212602106e-05	MMP10_F9
429230	cg05298871	4.6490276139689e-07	MMP10_F9
429231	cg05299479	4.22403162482111e-06	MMP10_F9
429232	cg05300762	-4.63955015197523e-06	MMP10_F9
429233	cg05301494	6.69657065183554e-06	MMP10_F9
429234	cg05302915	-6.12503137259065e-07	MMP10_F9
429235	cg05304037	-7.0228436445443e-07	MMP10_F9
429236	cg05304331	2.35918201976648e-06	MMP10_F9
429237	cg05304361	9.11805026649674e-06	MMP10_F9
429238	cg05304405	2.02616318711261e-06	MMP10_F9
429239	cg05304622	-1.26577918275831e-06	MMP10_F9
429240	cg05306134	-1.95556183888959e-05	MMP10_F9
429241	cg05306773	6.96259171264538e-06	MMP10_F9
429242	cg05306950	-6.77285882072276e-06	MMP10_F9
429243	cg05307257	-1.14812303179206e-06	MMP10_F9
429244	cg05308117	8.07718268394556e-06	MMP10_F9
429245	cg05308391	1.08904797653029e-06	MMP10_F9
429246	cg05308495	-2.40666700875398e-05	MMP10_F9
429247	cg05308639	8.60038378763816e-07	MMP10_F9
429248	cg05310990	2.12840721230976e-05	MMP10_F9
429249	cg05312084	-1.6554193634924e-06	MMP10_F9
429250	cg05312862	1.16490144778969e-07	MMP10_F9
429251	cg05312962	-2.67957776064411e-06	MMP10_F9
429252	cg05313771	7.88249660318212e-07	MMP10_F9
429253	cg05314622	1.03756431723943e-05	MMP10_F9
429254	cg05315112	-4.95368726606713e-06	MMP10_F9
429255	cg05315158	-1.2738215848085e-05	MMP10_F9
429256	cg05315206	3.57306620584482e-06	MMP10_F9
429257	cg05317207	-8.74478535514608e-06	MMP10_F9
429258	cg05317275	-7.86600541288565e-06	MMP10_F9
429259	cg05317605	1.51242738557336e-06	MMP10_F9
429260	cg05317710	4.85183473307635e-07	MMP10_F9
429261	cg05318454	8.63591201866777e-06	MMP10_F9
429262	cg05320271	-3.22156257575077e-05	MMP10_F9
429263	cg05320945	4.93068147769096e-06	MMP10_F9
429264	cg05321510	1.08313045893209e-06	MMP10_F9
429265	cg05322127	8.45222961024634e-07	MMP10_F9
429266	cg05322870	-2.20517868438293e-05	MMP10_F9
429267	cg05323251	-8.15279374683195e-06	MMP10_F9
429268	cg05323709	6.13181277608617e-06	MMP10_F9
429269	cg05324732	9.44931662552713e-07	MMP10_F9
429270	cg05324989	3.828015593542e-06	MMP10_F9
429271	cg05325182	-1.52554870969173e-06	MMP10_F9
429272	cg05325369	-1.45202894781619e-06	MMP10_F9
429273	cg05328461	-9.07768345631897e-06	MMP10_F9
429274	cg05328894	1.78785392654397e-05	MMP10_F9
429275	cg05329180	1.10112089587384e-06	MMP10_F9
429276	cg05329879	1.29323019538576e-06	MMP10_F9
429277	cg05330259	1.61669333270273e-05	MMP10_F9
429278	cg05331290	1.30776517614591e-05	MMP10_F9
429279	cg05333564	5.77876633074594e-07	MMP10_F9
429280	cg05333740	4.85773956389865e-06	MMP10_F9
429281	cg05333844	3.32366695626165e-06	MMP10_F9
429282	cg05336188	-2.98023729919315e-05	MMP10_F9
429283	cg05337042	-1.79042919362328e-05	MMP10_F9
429284	cg05337222	3.36198535107522e-06	MMP10_F9
429285	cg05337743	5.20880522036182e-07	MMP10_F9
429286	cg05338009	1.78326306048684e-05	MMP10_F9
429287	cg05338317	7.17669099975161e-07	MMP10_F9
429288	cg05339037	1.95815891515235e-06	MMP10_F9
429289	cg05340438	-6.61796505233208e-06	MMP10_F9
429290	cg05340882	-6.93427035183499e-07	MMP10_F9
429291	cg05341097	2.12913627664607e-07	MMP10_F9
429292	cg05341232	-2.63988035221352e-06	MMP10_F9
429293	cg05341610	-8.58587748212552e-06	MMP10_F9
429294	cg05341807	-1.96359004533094e-06	MMP10_F9
429295	cg05343021	2.11670618994116e-05	MMP10_F9
429296	cg05343404	-1.95679153881944e-05	MMP10_F9
429297	cg05344295	1.05524452080209e-06	MMP10_F9
429298	cg05344495	-1.46646724739378e-06	MMP10_F9
429299	cg05345154	-7.2807282073698e-06	MMP10_F9
429300	cg05345285	6.01853408350062e-06	MMP10_F9
429301	cg05345967	4.45956329215678e-06	MMP10_F9
429302	cg05346295	7.19690792733816e-06	MMP10_F9
429303	cg05346380	-1.57317614470329e-06	MMP10_F9
429304	cg05346491	1.49202935804449e-06	MMP10_F9
429305	cg05346631	3.98968918715541e-06	MMP10_F9
429306	cg05346832	3.56837236398164e-06	MMP10_F9
429307	cg05346899	6.43013404190976e-06	MMP10_F9
429308	cg05346902	-5.36020511296737e-06	MMP10_F9
429309	cg05348870	5.11219587661646e-06	MMP10_F9
429310	cg05348897	5.10250036247008e-06	MMP10_F9
429311	cg05350224	1.10470392964052e-05	MMP10_F9
429312	cg05350360	-1.0705352174347e-06	MMP10_F9
429313	cg05352500	7.16273396843654e-06	MMP10_F9
429314	cg05355078	4.28893387965305e-06	MMP10_F9
429315	cg05355320	2.574021107983e-05	MMP10_F9
429316	cg05355328	1.60345509195821e-05	MMP10_F9
429317	cg05355764	3.25056149529487e-06	MMP10_F9
429318	cg05356319	9.7677263183154e-06	MMP10_F9
429319	cg05356662	-3.34451197935997e-06	MMP10_F9
429320	cg05356755	-1.04536052364589e-06	MMP10_F9
429321	cg05357108	-3.09680910901098e-06	MMP10_F9
429322	cg05357320	-1.101737273194e-06	MMP10_F9
429323	cg05358025	7.96775203818246e-07	MMP10_F9
429324	cg05358168	-9.37704252688115e-07	MMP10_F9
429325	cg05358291	6.83725417785526e-06	MMP10_F9
429326	cg05358717	-4.41570643685449e-06	MMP10_F9
429327	cg05359285	-6.75373682629446e-07	MMP10_F9
429328	cg05360665	6.47175814640544e-06	MMP10_F9
429329	cg05360949	-9.52404319944934e-07	MMP10_F9
429330	cg05361520	2.71139506405619e-07	MMP10_F9
429331	cg05364412	-4.22136392700754e-07	MMP10_F9
429332	cg05364710	-1.58709542138353e-05	MMP10_F9
429333	cg05365033	1.2563784950653e-05	MMP10_F9
429334	cg05365532	1.56837075840342e-05	MMP10_F9
429335	cg05366189	6.21043455716574e-06	MMP10_F9
429336	cg05366983	-2.1896951313925e-07	MMP10_F9
429337	cg05368115	-3.0455476731752e-06	MMP10_F9
429338	cg05368740	7.035441080046e-06	MMP10_F9
429339	cg05369268	-4.15430694144186e-06	MMP10_F9
429340	cg05370136	2.17343541314175e-05	MMP10_F9
429341	cg05370802	-5.56401395949358e-06	MMP10_F9
429342	cg05370860	-2.20209060110266e-08	MMP10_F9
429343	cg05371599	-3.70885733507929e-06	MMP10_F9
429344	cg05372113	-1.75370791155143e-06	MMP10_F9
429345	cg05372495	-1.75130486682502e-05	MMP10_F9
429346	cg05373705	9.19711483303516e-06	MMP10_F9
429347	cg05374025	3.66169967744264e-05	MMP10_F9
429348	cg05374396	1.67936483295226e-05	MMP10_F9
429349	cg05374956	-3.20038418168892e-05	MMP10_F9
429350	cg05375067	7.40833787669153e-06	MMP10_F9
429351	cg05375507	1.63006419515423e-06	MMP10_F9
429352	cg05375744	7.91248403855485e-06	MMP10_F9
429353	cg05375999	4.30413206957976e-06	MMP10_F9
429354	cg05376219	-3.26280142965578e-05	MMP10_F9
429355	cg05376228	-5.72149914391988e-05	MMP10_F9
429356	cg05376954	1.01924212235115e-05	MMP10_F9
429357	cg05377415	-1.60592318272114e-05	MMP10_F9
429358	cg05377998	1.10634163786434e-05	MMP10_F9
429359	cg05379127	-1.41205039189807e-06	MMP10_F9
429360	cg05379634	-4.70817259303449e-06	MMP10_F9
429361	cg05380212	3.42163634978431e-06	MMP10_F9
429362	cg05380433	-5.73188723155669e-06	MMP10_F9
429363	cg05380558	1.37071891935293e-05	MMP10_F9
429364	cg05381423	1.01290686448664e-05	MMP10_F9
429365	cg05382137	1.05963893288318e-05	MMP10_F9
429366	cg05384271	-1.90998744601885e-05	MMP10_F9
429367	cg05385610	2.97759496726509e-05	MMP10_F9
429368	cg05389884	1.02523283894631e-06	MMP10_F9
429369	cg05391509	1.37119057561997e-06	MMP10_F9
429370	cg05395302	2.65201225549065e-06	MMP10_F9
429371	cg05399209	2.50559912477582e-06	MMP10_F9
429372	cg05399707	-3.72353920028626e-07	MMP10_F9
429373	cg05403387	-7.06618172070599e-07	MMP10_F9
429374	cg05404847	-4.02407790480812e-06	MMP10_F9
429375	cg05404912	2.42011524001481e-06	MMP10_F9
429376	cg05411032	1.26131918619908e-06	MMP10_F9
429377	cg05411953	-5.81270719591045e-08	MMP10_F9
429378	cg05412414	2.23133014733847e-06	MMP10_F9
429379	cg05421550	-2.2936134208604e-05	MMP10_F9
429380	cg05432469	4.52381229389909e-06	MMP10_F9
429381	cg05432996	-3.09546205714094e-05	MMP10_F9
429382	cg05433285	1.03163970924911e-06	MMP10_F9
429383	cg05444024	1.84583775416782e-06	MMP10_F9
429384	cg05456713	1.25261807507813e-05	MMP10_F9
429385	cg05457563	-2.57704702192733e-06	MMP10_F9
429386	cg05464534	3.06355279551023e-06	MMP10_F9
429387	cg05467458	-2.15658598088835e-05	MMP10_F9
429388	cg05468024	1.8205071120756e-06	MMP10_F9
429389	cg05471297	5.63564175493358e-06	MMP10_F9
429390	cg05473175	-2.94376128122451e-06	MMP10_F9
429391	cg05473871	3.83683541548021e-06	MMP10_F9
429392	cg05475770	-9.22875069509294e-06	MMP10_F9
429393	cg05477027	1.75647676717103e-06	MMP10_F9
429394	cg05484920	4.20259797994295e-06	MMP10_F9
429395	cg05488168	-3.58622930815531e-06	MMP10_F9
429396	cg05488632	-2.0867494351867e-06	MMP10_F9
429397	cg05490308	5.88396100338558e-06	MMP10_F9
429398	cg05490871	-1.64892982104265e-05	MMP10_F9
429399	cg05492306	-4.06599283311748e-06	MMP10_F9
429400	cg05493001	5.1738957437629e-06	MMP10_F9
429401	cg05495029	1.13951001006097e-06	MMP10_F9
429402	cg05495155	7.83269790982856e-07	MMP10_F9
429403	cg05495879	2.82076120043944e-06	MMP10_F9
429404	cg05496229	1.6993846767187e-05	MMP10_F9
429405	cg05496377	1.06527287893322e-06	MMP10_F9
429406	cg05498041	2.39970433343196e-05	MMP10_F9
429407	cg05500074	-4.08347377418032e-06	MMP10_F9
429408	cg05500574	1.42804875693552e-06	MMP10_F9
429409	cg05501721	1.20817390130343e-07	MMP10_F9
429410	cg05501958	-3.54859096046362e-07	MMP10_F9
429411	cg05502098	2.39988725368593e-05	MMP10_F9
429412	cg05502283	1.24751055828352e-05	MMP10_F9
429413	cg05502294	-8.88341247915608e-07	MMP10_F9
429414	cg05502312	1.00740709565028e-06	MMP10_F9
429415	cg05502645	9.40153988068877e-06	MMP10_F9
429416	cg05503433	9.7318949936212e-06	MMP10_F9
429417	cg05503527	-2.29823826312382e-06	MMP10_F9
429418	cg05504085	2.66531246564298e-06	MMP10_F9
429419	cg05504606	2.69039651451856e-06	MMP10_F9
429420	cg05505248	1.30655461896504e-06	MMP10_F9
429421	cg05507497	2.79305088673546e-06	MMP10_F9
429422	cg05508084	-6.80331029877593e-06	MMP10_F9
429423	cg05508168	-7.37923128955391e-06	MMP10_F9
429424	cg05508360	-1.86386305785749e-06	MMP10_F9
429425	cg05508680	-7.67417635065125e-07	MMP10_F9
429426	cg05508761	1.12967242708739e-08	MMP10_F9
429427	cg05509203	5.72836959459446e-07	MMP10_F9
429428	cg05511815	-1.30634516632289e-07	MMP10_F9
429429	cg05511830	-2.86619347765721e-07	MMP10_F9
429430	cg05511855	-1.05280142919109e-05	MMP10_F9
429431	cg05512099	6.13729752744753e-06	MMP10_F9
429432	cg05512200	1.4838626613331e-05	MMP10_F9
429433	cg05512420	1.77845022961895e-05	MMP10_F9
429434	cg05512505	4.59253842047302e-07	MMP10_F9
429435	cg05513979	-5.15594066535907e-07	MMP10_F9
429436	cg05514743	6.22053406375282e-06	MMP10_F9
429437	cg05516285	1.00023856430133e-05	MMP10_F9
429438	cg05516832	1.93324281731392e-07	MMP10_F9
429439	cg05517572	8.50828112400324e-06	MMP10_F9
429440	cg05517824	7.38071523984676e-06	MMP10_F9
429441	cg05522885	-5.96032537322197e-06	MMP10_F9
429442	cg05525743	2.8650865273641e-06	MMP10_F9
429443	cg05529181	2.86131451540954e-06	MMP10_F9
429444	cg05534427	-1.98391500430926e-06	MMP10_F9
429445	cg05534444	2.05063336382926e-06	MMP10_F9
429446	cg05536105	1.07710950528222e-05	MMP10_F9
429447	cg05537380	-6.77829433990673e-06	MMP10_F9
429448	cg05547888	3.47750411698453e-06	MMP10_F9
429449	cg05554936	4.44593357688094e-07	MMP10_F9
429450	cg05555515	2.8436948609646e-05	MMP10_F9
429451	cg05562817	-1.32849213677459e-06	MMP10_F9
429452	cg05563107	1.31846550862266e-06	MMP10_F9
429453	cg05567294	1.04451398585073e-05	MMP10_F9
429454	cg05572047	-3.99514452307773e-06	MMP10_F9
429455	cg05574870	7.27045775023411e-06	MMP10_F9
429456	cg05583103	-1.5584347161459e-06	MMP10_F9
429457	cg05589277	9.03457020061732e-06	MMP10_F9
429458	cg05599106	-1.13400792037209e-06	MMP10_F9
429459	cg05603623	9.26574514470531e-07	MMP10_F9
429460	cg05605052	-2.51326887402785e-06	MMP10_F9
429461	cg05605996	6.7180622594453e-06	MMP10_F9
429462	cg05606136	1.15541745303375e-06	MMP10_F9
429463	cg05606331	2.68340135847144e-05	MMP10_F9
429464	cg05606351	3.39134748164679e-06	MMP10_F9
429465	cg05606841	7.88558211471218e-07	MMP10_F9
429466	cg05607388	7.36486445073175e-07	MMP10_F9
429467	cg05607401	1.29959516977549e-06	MMP10_F9
429468	cg05607482	-1.04589323799638e-05	MMP10_F9
429469	cg05608388	6.82798863452081e-07	MMP10_F9
429470	cg05609536	4.82069620356465e-07	MMP10_F9
429471	cg05610244	4.20553724369641e-06	MMP10_F9
429472	cg05611414	1.69359488858142e-06	MMP10_F9
429473	cg05611670	8.41794966752676e-07	MMP10_F9
429474	cg05613364	-1.05726030104489e-06	MMP10_F9
429475	cg05614013	3.88134865321221e-06	MMP10_F9
429476	cg05614058	-1.0773373990299e-06	MMP10_F9
429477	cg05616010	-8.17195504415751e-06	MMP10_F9
429478	cg05616754	-2.59928308397051e-07	MMP10_F9
429479	cg05617300	8.91725869900401e-07	MMP10_F9
429480	cg05617973	1.78850134541665e-06	MMP10_F9
429481	cg05618807	-5.6158059950175e-06	MMP10_F9
429482	cg05619598	2.0841977675273e-05	MMP10_F9
429483	cg05619639	-5.4342495352664e-06	MMP10_F9
429484	cg05619872	7.22733235933239e-06	MMP10_F9
429485	cg05620261	-1.28040223827104e-06	MMP10_F9
429486	cg05620842	3.82594895157175e-06	MMP10_F9
429487	cg05620923	-1.31067756606098e-05	MMP10_F9
429488	cg05621962	1.07798896468212e-05	MMP10_F9
429489	cg05622915	1.8508012301337e-06	MMP10_F9
429490	cg05623531	-7.51070932829241e-06	MMP10_F9
429491	cg05624199	2.77961386207424e-06	MMP10_F9
429492	cg05626117	3.06520684998495e-07	MMP10_F9
429493	cg05626738	-2.38558145284285e-08	MMP10_F9
429494	cg05627561	-3.53070387640502e-08	MMP10_F9
429495	cg05627639	-1.9853661972312e-06	MMP10_F9
429496	cg05627987	-4.2142077216356e-07	MMP10_F9
429497	cg05628381	-2.73409300881065e-07	MMP10_F9
429498	cg05628506	-1.55754994106004e-05	MMP10_F9
429499	cg05628771	2.12190765301535e-06	MMP10_F9
429500	cg05629669	-2.41027706594129e-06	MMP10_F9
429501	cg05630016	6.50767455499066e-07	MMP10_F9
429502	cg05630523	1.01387447637967e-06	MMP10_F9
429503	cg05632319	-2.92653981753604e-06	MMP10_F9
429504	cg05633225	-1.26728039905148e-05	MMP10_F9
429505	cg05634040	-1.82261445632988e-05	MMP10_F9
429506	cg05635504	1.67578204055167e-05	MMP10_F9
429507	cg05635754	2.11149883443153e-07	MMP10_F9
429508	cg05635940	-1.2347858334999e-06	MMP10_F9
429509	cg05635953	9.94080614917495e-07	MMP10_F9
429510	cg05636811	-2.48256586758983e-06	MMP10_F9
429511	cg05636830	6.93040538304347e-06	MMP10_F9
429512	cg05637188	3.8594776085471e-07	MMP10_F9
429513	cg05637266	-2.28829615525587e-07	MMP10_F9
429514	cg05638056	7.58765222701307e-06	MMP10_F9
429515	cg05639624	-7.52420637727917e-06	MMP10_F9
429516	cg05640294	-1.15448490981687e-06	MMP10_F9
429517	cg05641348	7.77505293115655e-06	MMP10_F9
429518	cg05641656	-7.46997201750525e-06	MMP10_F9
429519	cg05641903	-1.10247773700274e-05	MMP10_F9
429520	cg05643373	-4.50538084778963e-06	MMP10_F9
429521	cg05644480	1.30480346703093e-06	MMP10_F9
429522	cg05644518	-2.39181499251402e-05	MMP10_F9
429523	cg05645812	-6.69703799355649e-06	MMP10_F9
429524	cg05646541	1.46357371430936e-05	MMP10_F9
429525	cg05647208	1.03701301938236e-06	MMP10_F9
429526	cg05648345	2.17061499804556e-06	MMP10_F9
429527	cg05649427	-1.13596775593824e-05	MMP10_F9
429528	cg05650927	1.3346808036291e-05	MMP10_F9
429529	cg05653385	1.36521636359119e-05	MMP10_F9
429530	cg05655089	1.41281018165977e-05	MMP10_F9
429531	cg05655190	-6.53011156956513e-06	MMP10_F9
429532	cg05655555	-1.3242547366719e-05	MMP10_F9
429533	cg05655987	1.82503068449725e-06	MMP10_F9
429534	cg05656032	1.18670204239956e-05	MMP10_F9
429535	cg05657090	8.20099682475176e-06	MMP10_F9
429536	cg05657800	-2.3571424203387e-06	MMP10_F9
429537	cg05658956	1.1602524286555e-06	MMP10_F9
429538	cg05659223	-7.76249705768166e-08	MMP10_F9
429539	cg05659242	-1.14336007034011e-06	MMP10_F9
429540	cg05660570	-5.39312292755155e-07	MMP10_F9
429541	cg05660681	-6.41188664922749e-06	MMP10_F9
429542	cg05660874	-7.295035879241e-06	MMP10_F9
429543	cg05661139	3.5585477496818e-07	MMP10_F9
429544	cg05661282	-6.88396889542365e-07	MMP10_F9
429545	cg05661809	-4.4655464673419e-06	MMP10_F9
429546	cg05662240	7.18583840183402e-06	MMP10_F9
429547	cg05663122	4.90410207939577e-07	MMP10_F9
429548	cg05663558	1.37852292120429e-05	MMP10_F9
429549	cg05663891	6.17867297416705e-06	MMP10_F9
429550	cg05664296	-2.39299362855607e-06	MMP10_F9
429551	cg05664613	1.08620422169603e-05	MMP10_F9
429552	cg05667101	-6.98499740578106e-06	MMP10_F9
429553	cg05667138	-1.21621371724682e-05	MMP10_F9
429554	cg05668205	6.65912501398071e-07	MMP10_F9
429555	cg05668894	4.06072199759892e-06	MMP10_F9
429556	cg05669244	1.39534989466959e-05	MMP10_F9
429557	cg05670192	-5.10777998439483e-07	MMP10_F9
429558	cg05670193	-1.19587623398287e-05	MMP10_F9
429559	cg05670459	-3.32442810255114e-06	MMP10_F9
429560	cg05670991	5.81226837124706e-07	MMP10_F9
429561	cg05672380	7.43535167289659e-06	MMP10_F9
429562	cg05678175	8.1952086150157e-07	MMP10_F9
429563	cg05682965	5.02514696657426e-06	MMP10_F9
429564	cg05687543	-1.24058025583172e-06	MMP10_F9
429565	cg05696092	-7.57141280723821e-06	MMP10_F9
429566	cg05697695	-3.57531185129531e-06	MMP10_F9
429567	cg05697969	1.18070280283526e-06	MMP10_F9
429568	cg05711131	2.87240738409075e-06	MMP10_F9
429569	cg05718253	-1.49257993037472e-05	MMP10_F9
429570	cg05718393	4.63935348605763e-06	MMP10_F9
429571	cg05720980	1.4117923248237e-05	MMP10_F9
429572	cg05722439	-1.74866829484351e-05	MMP10_F9
429573	cg05722906	7.01834071336461e-06	MMP10_F9
429574	cg05750081	7.20945896773909e-07	MMP10_F9
429575	cg05751183	-2.31647792783225e-05	MMP10_F9
429576	cg05763263	2.65807010508538e-06	MMP10_F9
429577	cg05764628	4.15945729497793e-06	MMP10_F9
429578	cg05769153	4.18527909971876e-05	MMP10_F9
429579	cg05774324	-7.21410856676748e-06	MMP10_F9
429580	cg05777061	1.002914654515e-05	MMP10_F9
429581	cg05778847	-2.72762268016022e-06	MMP10_F9
429582	cg05782352	-4.63484383498709e-07	MMP10_F9
429583	cg05785141	3.57337858770146e-07	MMP10_F9
429584	cg05796838	-1.46552674086432e-06	MMP10_F9
429585	cg05801817	1.08604132680066e-05	MMP10_F9
429586	cg05804948	3.74125702150056e-07	MMP10_F9
429587	cg05815685	3.47391367269572e-06	MMP10_F9
429588	cg05817232	4.87422730970714e-06	MMP10_F9
429589	cg05825523	-1.28579824900347e-06	MMP10_F9
429590	cg05825702	1.43656062541556e-06	MMP10_F9
429591	cg05826237	-1.81759883537956e-06	MMP10_F9
429592	cg05829424	-1.03289474102221e-06	MMP10_F9
429593	cg05832051	2.38549920682699e-06	MMP10_F9
429594	cg05835233	-5.1291071329764e-06	MMP10_F9
429595	cg05841303	-7.22456435230202e-06	MMP10_F9
429596	cg05841440	1.68361943796653e-05	MMP10_F9
429597	cg05842480	7.00765983930454e-06	MMP10_F9
429598	cg05845141	9.52885548248222e-06	MMP10_F9
429599	cg05860115	1.39473880225778e-05	MMP10_F9
429600	cg05865436	1.20137348051345e-07	MMP10_F9
429601	cg05868316	2.63723319004016e-06	MMP10_F9
429602	cg05877088	-5.17090912779807e-07	MMP10_F9
429603	cg05877783	7.6868812300463e-07	MMP10_F9
429604	cg05878558	1.18081081329507e-06	MMP10_F9
429605	cg05878849	2.4366130663234e-07	MMP10_F9
429606	cg05880105	7.43708770293968e-06	MMP10_F9
429607	cg05880641	-1.12823479972966e-06	MMP10_F9
429608	cg05881698	4.58485385853187e-07	MMP10_F9
429609	cg05882315	-6.87009019849584e-06	MMP10_F9
429610	cg05884115	8.52843487426537e-06	MMP10_F9
429611	cg05885668	5.42592485245154e-07	MMP10_F9
429612	cg05885959	4.42409739497889e-07	MMP10_F9
429613	cg05886321	1.57039499508434e-05	MMP10_F9
429614	cg05886453	1.51086279170815e-05	MMP10_F9
429615	cg05886689	2.05150653423157e-06	MMP10_F9
429616	cg05886952	-8.26037132219011e-07	MMP10_F9
429617	cg05887082	-3.46543533510138e-06	MMP10_F9
429618	cg05889881	3.74504539382655e-06	MMP10_F9
429619	cg05890219	7.52654111810868e-07	MMP10_F9
429620	cg05890620	-1.17437466597116e-06	MMP10_F9
429621	cg05890785	4.150311069293e-07	MMP10_F9
429622	cg05891007	-1.33291923907004e-05	MMP10_F9
429623	cg05891548	2.51466116290609e-05	MMP10_F9
429624	cg05891823	1.62867152659537e-06	MMP10_F9
429625	cg05892568	2.59434083085771e-06	MMP10_F9
429626	cg05894948	5.04766417849494e-06	MMP10_F9
429627	cg05896042	2.31867249933585e-06	MMP10_F9
429628	cg05896295	-5.29019219708961e-06	MMP10_F9
429629	cg05896689	-6.92704422890022e-07	MMP10_F9
429630	cg05897394	-1.15989873073162e-05	MMP10_F9
429631	cg05897963	4.29726951459576e-05	MMP10_F9
429632	cg05899727	-1.32839355829893e-07	MMP10_F9
429633	cg05900430	-9.46814757664151e-08	MMP10_F9
429634	cg05900441	1.87456045446474e-06	MMP10_F9
429635	cg05900567	-2.34903742706971e-07	MMP10_F9
429636	cg05901613	-4.39087303083234e-06	MMP10_F9
429637	cg05901786	-6.97190925161653e-06	MMP10_F9
429638	cg05904218	2.57381021978211e-06	MMP10_F9
429639	cg05905309	-2.33015822991147e-06	MMP10_F9
429640	cg05905531	5.87241358873889e-06	MMP10_F9
429641	cg05906166	1.41192688408938e-05	MMP10_F9
429642	cg05906502	7.3701463462642e-06	MMP10_F9
429643	cg05907386	2.1574975608017e-06	MMP10_F9
429644	cg05908775	9.5573724410504e-07	MMP10_F9
429645	cg05910415	1.48120559246162e-05	MMP10_F9
429646	cg05910615	2.32116711377168e-06	MMP10_F9
429647	cg05910867	2.72070699243885e-05	MMP10_F9
429648	cg05910970	-2.5261447818453e-06	MMP10_F9
429649	cg05913672	-4.20283992941083e-07	MMP10_F9
429650	cg05913684	3.5833106268681e-06	MMP10_F9
429651	cg05914712	3.95937352398084e-06	MMP10_F9
429652	cg05916588	3.71722473073296e-07	MMP10_F9
429653	cg05916906	1.11760005670103e-07	MMP10_F9
429654	cg05916989	-4.26591450123899e-06	MMP10_F9
429655	cg05917311	-1.58986290381787e-06	MMP10_F9
429656	cg05918193	2.63422770688771e-05	MMP10_F9
429657	cg05918679	7.58002847103136e-08	MMP10_F9
429658	cg05919982	-1.60877192980383e-06	MMP10_F9
429659	cg05920653	3.3302947127476e-05	MMP10_F9
429660	cg05921699	1.89157490589e-05	MMP10_F9
429661	cg05922545	1.61562882660729e-06	MMP10_F9
429662	cg05922591	8.41390754293711e-06	MMP10_F9
429663	cg05923062	2.89623982447574e-07	MMP10_F9
429664	cg05923184	2.54105009050662e-06	MMP10_F9
429665	cg05923202	-1.22446526379951e-06	MMP10_F9
429666	cg05923226	-4.00514068644572e-06	MMP10_F9
429667	cg05924485	-4.51974284083673e-06	MMP10_F9
429668	cg05925291	-1.43037843282145e-06	MMP10_F9
429669	cg05925971	6.15442442205647e-07	MMP10_F9
429670	cg05926043	1.17422758618881e-06	MMP10_F9
429671	cg05926784	-2.54261097244101e-06	MMP10_F9
429672	cg05927401	7.58227516600467e-06	MMP10_F9
429673	cg05928342	-3.06130556695607e-06	MMP10_F9
429674	cg05930315	4.41810069747424e-08	MMP10_F9
429675	cg05931586	2.47235632772732e-06	MMP10_F9
429676	cg05932799	-5.74534852069501e-06	MMP10_F9
429677	cg05933408	-1.7640333400878e-05	MMP10_F9
429678	cg05934127	-5.40390568601259e-07	MMP10_F9
429679	cg05934682	-2.24618171432262e-05	MMP10_F9
429680	cg05934824	4.82886040739013e-06	MMP10_F9
429681	cg05935086	2.40097325725965e-05	MMP10_F9
429682	cg05935360	2.58906465433337e-07	MMP10_F9
429683	cg05942825	-1.57450858923663e-06	MMP10_F9
429684	cg05944623	3.81706933026738e-06	MMP10_F9
429685	cg05948856	-1.05781763073147e-05	MMP10_F9
429686	cg05950755	-8.94827219240561e-06	MMP10_F9
429687	cg05950877	2.01563542832991e-06	MMP10_F9
429688	cg05951993	1.32362390706649e-06	MMP10_F9
429689	cg05955224	-1.42849849138585e-06	MMP10_F9
429690	cg05956273	2.68794850400239e-06	MMP10_F9
429691	cg05960240	8.63181121188213e-06	MMP10_F9
429692	cg05962092	-8.24152742374079e-06	MMP10_F9
429693	cg05963136	3.61114662555421e-06	MMP10_F9
429694	cg05968233	-1.1305185819887e-05	MMP10_F9
429695	cg05969148	4.04483965792033e-06	MMP10_F9
429696	cg05970437	4.2280000824064e-06	MMP10_F9
429697	cg05970528	3.80689817212322e-06	MMP10_F9
429698	cg05974498	1.30404191068287e-05	MMP10_F9
429699	cg05976074	2.78276961184023e-06	MMP10_F9
429700	cg05983315	8.91615128433414e-06	MMP10_F9
429701	cg05983698	7.54856441352599e-07	MMP10_F9
429702	cg05984554	-1.51148545794465e-07	MMP10_F9
429703	cg05989054	-8.37325265099224e-06	MMP10_F9
429704	cg05989429	-1.38777731394773e-06	MMP10_F9
429705	cg05990214	3.27443544617381e-06	MMP10_F9
429706	cg05992600	1.47905388448499e-07	MMP10_F9
429707	cg06000994	4.62642449336628e-06	MMP10_F9
429708	cg06005396	2.28771707482412e-06	MMP10_F9
429709	cg06012269	-1.88348674808672e-05	MMP10_F9
429710	cg06015656	-1.2372571605873e-05	MMP10_F9
429711	cg06018270	6.66378442686122e-06	MMP10_F9
429712	cg06026129	-1.09436113573304e-06	MMP10_F9
429713	cg06029655	7.99958439285789e-06	MMP10_F9
429714	cg06054552	-4.32235420282431e-06	MMP10_F9
429715	cg06055845	6.25169913625041e-06	MMP10_F9
429716	cg06065657	1.86143487009769e-06	MMP10_F9
429717	cg06075233	-1.01635116992683e-05	MMP10_F9
429718	cg06075789	3.10384417779457e-06	MMP10_F9
429719	cg06088623	1.3194474424635e-05	MMP10_F9
429720	cg06090864	8.47516585712511e-07	MMP10_F9
429721	cg06095560	2.68981473750215e-06	MMP10_F9
429722	cg06100973	-5.10742611067674e-05	MMP10_F9
429723	cg06105296	1.62039378055442e-06	MMP10_F9
429724	cg06106948	2.66671769631159e-06	MMP10_F9
429725	cg06108395	6.87336630932741e-07	MMP10_F9
429726	cg06109293	-7.38127196393388e-06	MMP10_F9
429727	cg06116236	1.44373825617527e-05	MMP10_F9
429728	cg06116806	-2.09528000342062e-06	MMP10_F9
429729	cg06120215	-6.97361090595129e-07	MMP10_F9
429730	cg06123346	1.27838736928317e-05	MMP10_F9
429731	cg06128182	3.83313140846688e-06	MMP10_F9
429732	cg06130787	-1.44290660787374e-06	MMP10_F9
429733	cg06144381	-1.34373363471114e-07	MMP10_F9
429734	cg06151964	-8.86622509305792e-06	MMP10_F9
429735	cg06151968	-1.9251824669807e-05	MMP10_F9
429736	cg06155314	-4.51185075743022e-06	MMP10_F9
429737	cg06159057	-6.04765451821828e-06	MMP10_F9
429738	cg06159220	1.63256942270635e-06	MMP10_F9
429739	cg06161930	-4.77780246359122e-06	MMP10_F9
429740	cg06168449	-4.65460175031057e-06	MMP10_F9
429741	cg06168875	-6.59390991651322e-06	MMP10_F9
429742	cg06169110	-1.60300718588111e-05	MMP10_F9
429743	cg06169597	3.8157740437147e-06	MMP10_F9
429744	cg06171908	1.30420149537289e-05	MMP10_F9
429745	cg06178887	-1.52933781206847e-05	MMP10_F9
429746	cg06180363	5.11606057321265e-07	MMP10_F9
429747	cg06182329	-4.31782146441946e-06	MMP10_F9
429748	cg06189133	3.77549476329909e-05	MMP10_F9
429749	cg06189175	1.73160361421846e-05	MMP10_F9
429750	cg06189986	1.07309639720093e-05	MMP10_F9
429751	cg06192619	-1.53023951268178e-05	MMP10_F9
429752	cg06192753	-7.23485483592593e-06	MMP10_F9
429753	cg06193578	-7.5884581946368e-06	MMP10_F9
429754	cg06196755	3.14130438006769e-06	MMP10_F9
429755	cg06197482	-2.22914243454649e-05	MMP10_F9
429756	cg06203207	8.80660493397692e-06	MMP10_F9
429757	cg06210526	6.34093285881404e-05	MMP10_F9
429758	cg06213317	1.07511684813001e-05	MMP10_F9
429759	cg06230408	1.1495888911828e-06	MMP10_F9
429760	cg06235973	6.96898288794956e-06	MMP10_F9
429761	cg06237487	-7.11402024386763e-06	MMP10_F9
429762	cg06238316	4.32807200131234e-05	MMP10_F9
429763	cg06238491	5.34291779851802e-06	MMP10_F9
429764	cg06240076	-3.03127628081125e-06	MMP10_F9
429765	cg06243556	1.12202424742722e-06	MMP10_F9
429766	cg06244497	-2.00862023209697e-06	MMP10_F9
429767	cg06244906	2.82207672648109e-05	MMP10_F9
429768	cg06245154	7.02135007065056e-06	MMP10_F9
429769	cg06256195	-1.56738476008342e-06	MMP10_F9
429770	cg06258834	4.11932963214104e-06	MMP10_F9
429771	cg06259946	-5.10058364709603e-06	MMP10_F9
429772	cg06262842	-1.75402515398938e-05	MMP10_F9
429773	cg06264592	1.47439001219948e-05	MMP10_F9
429774	cg06266388	-6.09244283215185e-06	MMP10_F9
429775	cg06275875	1.77669771562269e-05	MMP10_F9
429776	cg06277472	-1.86013477186487e-07	MMP10_F9
429777	cg06277481	9.91589537295668e-07	MMP10_F9
429778	cg06280512	1.25377030755796e-06	MMP10_F9
429779	cg06294591	7.53264793587371e-06	MMP10_F9
429780	cg06296514	-1.14992296117776e-06	MMP10_F9
429781	cg06299037	2.25415514429042e-06	MMP10_F9
429782	cg06303772	6.17793071763332e-06	MMP10_F9
429783	cg06305048	7.81713001556784e-06	MMP10_F9
429784	cg06305609	-1.03920730813465e-06	MMP10_F9
429785	cg06307939	1.46425701766755e-05	MMP10_F9
429786	cg06310844	4.01104194819513e-06	MMP10_F9
429787	cg06315884	1.40838126263781e-05	MMP10_F9
429788	cg06319102	5.06637323446089e-07	MMP10_F9
429789	cg06325346	5.38209368212778e-06	MMP10_F9
429790	cg06327965	-8.27891261568745e-07	MMP10_F9
429791	cg06328724	1.77016277511476e-06	MMP10_F9
429792	cg06330142	7.50153796671376e-07	MMP10_F9
429793	cg06332269	-8.00417382447874e-06	MMP10_F9
429794	cg06336535	-3.51394377928883e-05	MMP10_F9
429795	cg06339706	-4.71896746881117e-06	MMP10_F9
429796	cg06341721	-2.26032551783847e-06	MMP10_F9
429797	cg06346838	8.82281430761684e-07	MMP10_F9
429798	cg06349364	-1.94539086371576e-05	MMP10_F9
429799	cg06350544	3.41535315945491e-07	MMP10_F9
429800	cg06354327	2.04657788043058e-06	MMP10_F9
429801	cg06358131	-1.57511639810302e-06	MMP10_F9
429802	cg06367459	1.05154546567707e-05	MMP10_F9
429803	cg06367655	-1.43047491718791e-05	MMP10_F9
429804	cg06368093	-3.46320660506455e-07	MMP10_F9
429805	cg06368293	-1.33900423003765e-06	MMP10_F9
429806	cg06369349	-3.85382946473777e-06	MMP10_F9
429807	cg06369522	-8.77945924841168e-06	MMP10_F9
429808	cg06369573	-8.17180441909591e-06	MMP10_F9
429809	cg06369760	-3.18402842702086e-07	MMP10_F9
429810	cg06369833	1.03688065474944e-06	MMP10_F9
429811	cg06370795	-4.19871260821189e-07	MMP10_F9
429812	cg06371014	8.69144131120656e-06	MMP10_F9
429813	cg06371583	-8.88217837162315e-06	MMP10_F9
429814	cg06373096	6.32326938885041e-06	MMP10_F9
429815	cg06373240	2.00560016748235e-05	MMP10_F9
429816	cg06374430	-1.15488050296352e-05	MMP10_F9
429817	cg06377221	-4.42548890274064e-07	MMP10_F9
429818	cg06379095	-8.24129183423821e-07	MMP10_F9
429819	cg06379435	-1.81935601427483e-05	MMP10_F9
429820	cg06380553	8.13048687418593e-06	MMP10_F9
429821	cg06381350	-1.02008924509455e-05	MMP10_F9
429822	cg06381587	-4.42131739953633e-07	MMP10_F9
429823	cg06381803	-4.37916720964317e-05	MMP10_F9
429824	cg06382294	2.89536043056006e-06	MMP10_F9
429825	cg06383324	2.60809404391284e-06	MMP10_F9
429826	cg06383531	1.82326270882547e-06	MMP10_F9
429827	cg06384607	-2.49583750614449e-06	MMP10_F9
429828	cg06384763	-1.87719805086015e-06	MMP10_F9
429829	cg06387089	3.86303308204986e-06	MMP10_F9
429830	cg06387649	5.27104275706085e-07	MMP10_F9
429831	cg06387980	1.98280210354305e-07	MMP10_F9
429832	cg06388099	-5.71554865941376e-06	MMP10_F9
429833	cg06391107	-1.22752913831895e-06	MMP10_F9
429834	cg06391548	5.18898154403519e-07	MMP10_F9
429835	cg06392426	6.3003980474147e-08	MMP10_F9
429836	cg06392698	3.42256417240827e-06	MMP10_F9
429837	cg06393098	5.34926902844958e-06	MMP10_F9
429838	cg06393227	-3.19765702615222e-06	MMP10_F9
429839	cg06394229	-2.66822545077055e-05	MMP10_F9
429840	cg06394874	6.73348609291922e-06	MMP10_F9
429841	cg06396324	1.59907897878942e-05	MMP10_F9
429842	cg06396649	1.18499869389533e-06	MMP10_F9
429843	cg06397322	-1.79297337592733e-05	MMP10_F9
429844	cg06397398	8.43103401528874e-06	MMP10_F9
429845	cg06398741	2.0176706291809e-05	MMP10_F9
429846	cg06398908	1.98751007824223e-06	MMP10_F9
429847	cg06399029	2.39141220722322e-05	MMP10_F9
429848	cg06399135	1.07826686285903e-06	MMP10_F9
429849	cg06399302	1.04139820746197e-05	MMP10_F9
429850	cg06399971	-4.85444779529908e-06	MMP10_F9
429851	cg06400446	-1.76753042721718e-06	MMP10_F9
429852	cg06401114	8.96331687675881e-07	MMP10_F9
429853	cg06403289	3.74270369957131e-06	MMP10_F9
429854	cg06403673	1.8635118313426e-05	MMP10_F9
429855	cg06405146	7.27254890648119e-06	MMP10_F9
429856	cg06405792	4.24879183965151e-06	MMP10_F9
429857	cg06406012	1.51976388166448e-06	MMP10_F9
429858	cg06406619	3.48559150136519e-07	MMP10_F9
429859	cg06406719	6.77213703547729e-06	MMP10_F9
429860	cg06409176	-1.39764499554508e-06	MMP10_F9
429861	cg06409856	-2.81221885238063e-05	MMP10_F9
429862	cg06410591	-1.2194987807306e-05	MMP10_F9
429863	cg06410963	7.63940259374453e-06	MMP10_F9
429864	cg06411096	1.90883598622806e-06	MMP10_F9
429865	cg06412288	-4.1436661411245e-06	MMP10_F9
429866	cg06412465	-2.44180675291239e-05	MMP10_F9
429867	cg06414095	-7.54321958023786e-06	MMP10_F9
429868	cg06416764	1.43420631051833e-05	MMP10_F9
429869	cg06417478	-8.93409745177852e-05	MMP10_F9
429870	cg06418464	1.89579954619054e-06	MMP10_F9
429871	cg06418475	-5.34949105087028e-06	MMP10_F9
429872	cg06419476	1.37668211828318e-05	MMP10_F9
429873	cg06419793	-1.34168806169419e-07	MMP10_F9
429874	cg06420512	4.09944427848215e-06	MMP10_F9
429875	cg06422351	8.39992646082348e-06	MMP10_F9
429876	cg06423211	4.49504194889587e-05	MMP10_F9
429877	cg06423357	-8.61676456095785e-07	MMP10_F9
429878	cg06423533	4.21362509519241e-07	MMP10_F9
429879	cg06426736	-1.14014880868471e-05	MMP10_F9
429880	cg06427011	-1.47126730535048e-05	MMP10_F9
429881	cg06427838	-2.64357725434454e-06	MMP10_F9
429882	cg06428797	1.10853673405504e-05	MMP10_F9
429883	cg06429617	-1.56834214309698e-06	MMP10_F9
429884	cg06430102	-1.40652071056896e-06	MMP10_F9
429885	cg06430220	-8.36987835077083e-06	MMP10_F9
429886	cg06431105	8.81646538718571e-06	MMP10_F9
429887	cg06431188	-1.5202301333723e-05	MMP10_F9
429888	cg06431586	1.25122801256599e-07	MMP10_F9
429889	cg06432096	1.92320282940008e-06	MMP10_F9
429890	cg06432655	-6.04893187099004e-06	MMP10_F9
429891	cg06433132	7.23788582717265e-06	MMP10_F9
429892	cg06433694	1.24102910659232e-05	MMP10_F9
429893	cg06434709	1.82023491153269e-05	MMP10_F9
429894	cg06436655	-6.22198222308623e-08	MMP10_F9
429895	cg06439370	5.71258247996032e-06	MMP10_F9
429896	cg06439809	1.50341360249957e-06	MMP10_F9
429897	cg06440065	2.80704260443038e-06	MMP10_F9
429898	cg06440519	9.41365605551551e-06	MMP10_F9
429899	cg06440553	-4.05631473721473e-07	MMP10_F9
429900	cg06442192	1.15406242134666e-05	MMP10_F9
429901	cg06442294	-4.83001606438567e-06	MMP10_F9
429902	cg06442489	-4.7088344891026e-06	MMP10_F9
429903	cg06444294	8.64052670581137e-06	MMP10_F9
429904	cg06444515	1.10209842198256e-06	MMP10_F9
429905	cg06445981	-1.7772287921476e-05	MMP10_F9
429906	cg06446466	-5.95688786909624e-06	MMP10_F9
429907	cg06448070	-3.78765775514402e-06	MMP10_F9
429908	cg06448155	1.07572272488512e-06	MMP10_F9
429909	cg06448249	-3.04478410007339e-06	MMP10_F9
429910	cg06451054	-1.3580251616791e-06	MMP10_F9
429911	cg06452642	3.43091446971806e-06	MMP10_F9
429912	cg06452915	6.4186647527795e-06	MMP10_F9
429913	cg06454084	6.29858622973665e-06	MMP10_F9
429914	cg06454410	-4.03545183725839e-07	MMP10_F9
429915	cg06454760	7.07553778730612e-06	MMP10_F9
429916	cg06454848	1.44531863932383e-06	MMP10_F9
429917	cg06455032	8.78072473556677e-07	MMP10_F9
429918	cg06456376	9.81214397042254e-06	MMP10_F9
429919	cg06458239	1.89985906245134e-06	MMP10_F9
429920	cg06458248	1.2595846477765e-05	MMP10_F9
429921	cg06458554	6.52079892109164e-08	MMP10_F9
429922	cg06460350	-3.92496861364823e-06	MMP10_F9
429923	cg06462065	1.1592708295718e-05	MMP10_F9
429924	cg06462663	-4.92494434601091e-06	MMP10_F9
429925	cg06463727	-3.5411344449486e-06	MMP10_F9
429926	cg06464959	-5.34320890457426e-07	MMP10_F9
429927	cg06466031	-1.19691554165144e-06	MMP10_F9
429928	cg06467769	1.2428683259347e-06	MMP10_F9
429929	cg06468385	2.10881215342695e-05	MMP10_F9
429930	cg06468619	-1.56055809938165e-05	MMP10_F9
429931	cg06470424	-7.92030303558048e-06	MMP10_F9
429932	cg06470689	1.94242637721672e-06	MMP10_F9
429933	cg06472476	2.57170520528726e-06	MMP10_F9
429934	cg06473082	1.09097323822066e-06	MMP10_F9
429935	cg06474082	1.89226261525862e-06	MMP10_F9
429936	cg06474428	2.5477339511369e-05	MMP10_F9
429937	cg06475327	-7.19956940144088e-06	MMP10_F9
429938	cg06475370	3.18333924064015e-06	MMP10_F9
429939	cg06475503	-4.14874309663504e-06	MMP10_F9
429940	cg06476886	-7.23967853809182e-08	MMP10_F9
429941	cg06476903	-1.6609708645076e-07	MMP10_F9
429942	cg06477444	1.30387093934135e-05	MMP10_F9
429943	cg06478085	1.20808384127474e-05	MMP10_F9
429944	cg06478143	-3.36130596932479e-06	MMP10_F9
429945	cg06478398	4.77555101221918e-06	MMP10_F9
429946	cg06479902	1.26334298800117e-06	MMP10_F9
429947	cg06481431	-9.42261870453976e-06	MMP10_F9
429948	cg06482263	5.98960236536309e-06	MMP10_F9
429949	cg06482534	1.17975022996509e-05	MMP10_F9
429950	cg06484000	-4.79501090121204e-06	MMP10_F9
429951	cg06484123	-4.14940767587915e-05	MMP10_F9
429952	cg06484340	-8.11496785554224e-06	MMP10_F9
429953	cg06484360	-1.28583503708708e-05	MMP10_F9
429954	cg06486093	-5.44499645194464e-06	MMP10_F9
429955	cg06486460	-9.99775664843262e-06	MMP10_F9
429956	cg06486618	-6.86071495837125e-08	MMP10_F9
429957	cg06487301	4.87880448256957e-06	MMP10_F9
429958	cg06488671	4.82560898906393e-06	MMP10_F9
429959	cg06488678	3.50589181683163e-05	MMP10_F9
429960	cg06488775	9.13718533103501e-07	MMP10_F9
429961	cg06489804	-3.28831831624219e-06	MMP10_F9
429962	cg06490385	8.48936253539013e-07	MMP10_F9
429963	cg06491725	2.35958627419124e-07	MMP10_F9
429964	cg06491924	1.20184126585765e-06	MMP10_F9
429965	cg06494105	1.86912438108812e-05	MMP10_F9
429966	cg06494356	2.11694344882908e-05	MMP10_F9
429967	cg06494497	-6.6133900683407e-06	MMP10_F9
429968	cg06495184	8.46021343827921e-06	MMP10_F9
429969	cg06495615	-1.98146100868535e-05	MMP10_F9
429970	cg06496344	-7.22864691042101e-07	MMP10_F9
429971	cg06496546	-6.29959498132909e-06	MMP10_F9
429972	cg06497674	2.32011363828996e-05	MMP10_F9
429973	cg06497736	1.64426529330002e-05	MMP10_F9
429974	cg06497903	1.01209412575223e-05	MMP10_F9
429975	cg06498272	4.5912124907489e-06	MMP10_F9
429976	cg06499481	-1.63959167208012e-05	MMP10_F9
429977	cg06500096	5.05235141972868e-06	MMP10_F9
429978	cg06500246	-1.49320132851388e-06	MMP10_F9
429979	cg06501515	3.91556383856234e-07	MMP10_F9
429980	cg06502281	4.10960704366866e-06	MMP10_F9
429981	cg06503306	-1.97147071989247e-05	MMP10_F9
429982	cg06505271	2.12172022819296e-06	MMP10_F9
429983	cg06505394	3.71591747964261e-06	MMP10_F9
429984	cg06505423	3.07273851587989e-06	MMP10_F9
429985	cg06506966	4.3435195468513e-06	MMP10_F9
429986	cg06508005	1.97541970281651e-05	MMP10_F9
429987	cg06508379	1.82198550949346e-06	MMP10_F9
429988	cg06508886	2.62559392312937e-06	MMP10_F9
429989	cg06509837	-2.16308221851274e-06	MMP10_F9
429990	cg06510563	1.59653102945985e-06	MMP10_F9
429991	cg06512885	-1.03926392497658e-06	MMP10_F9
429992	cg06513139	-1.06780817507268e-05	MMP10_F9
429993	cg06513194	-2.57130464753584e-07	MMP10_F9
429994	cg06513733	-5.48361272579537e-06	MMP10_F9
429995	cg06513888	-2.41916197070086e-05	MMP10_F9
429996	cg06514344	4.52913661941276e-06	MMP10_F9
429997	cg06515091	1.5077423503491e-07	MMP10_F9
429998	cg06515543	-2.17556181049526e-05	MMP10_F9
429999	cg06516800	8.51879120082342e-06	MMP10_F9
430000	cg06518388	1.23348433222524e-06	MMP10_F9
430001	cg06518781	1.34350731680772e-06	MMP10_F9
430002	cg06519069	9.53416993605413e-06	MMP10_F9
430003	cg06520672	1.13043975530064e-06	MMP10_F9
430004	cg06520812	-5.14159528844438e-06	MMP10_F9
430005	cg06521145	6.90303322412411e-06	MMP10_F9
430006	cg06521597	-1.5118599088884e-07	MMP10_F9
430007	cg06522456	5.74851810536638e-06	MMP10_F9
430008	cg06522681	-1.68042030480945e-07	MMP10_F9
430009	cg06526320	8.45019857707745e-07	MMP10_F9
430010	cg06528097	1.94149291013108e-06	MMP10_F9
430011	cg06528223	-2.89665706455063e-06	MMP10_F9
430012	cg06528584	2.30779208321673e-07	MMP10_F9
430013	cg06529181	2.17137470495195e-05	MMP10_F9
430014	cg06529468	3.71484559587177e-07	MMP10_F9
430015	cg06530742	2.25930764602344e-06	MMP10_F9
430016	cg06530960	3.62966790221989e-07	MMP10_F9
430017	cg06531655	8.88309639311631e-07	MMP10_F9
430018	cg06532212	-4.6700369026471e-05	MMP10_F9
430019	cg06532528	5.1956332468575e-06	MMP10_F9
430020	cg06532611	-1.42926328254755e-06	MMP10_F9
430021	cg06532779	-1.71605914556747e-05	MMP10_F9
430022	cg06534022	1.52722224080579e-06	MMP10_F9
430023	cg06534172	5.45666470721691e-07	MMP10_F9
430024	cg06535952	-1.19457739571382e-06	MMP10_F9
430025	cg06536378	9.33394695403961e-07	MMP10_F9
430026	cg06537744	-4.51320337206443e-06	MMP10_F9
430027	cg06537894	-1.65124664488215e-06	MMP10_F9
430028	cg06538345	-6.58191004037883e-06	MMP10_F9
430029	cg06538604	1.01839455849697e-06	MMP10_F9
430030	cg06539494	-1.81286895392419e-05	MMP10_F9
430031	cg06539622	5.33315807207611e-07	MMP10_F9
430032	cg06540096	-1.02483701819471e-06	MMP10_F9
430033	cg06540636	3.83559152127714e-06	MMP10_F9
430034	cg06540811	2.51555480177488e-06	MMP10_F9
430035	cg06543526	-7.9687523916279e-07	MMP10_F9
430036	cg06543936	1.29673725025315e-05	MMP10_F9
430037	cg06544310	-4.56081882093202e-07	MMP10_F9
430038	cg06545693	4.08719940496231e-06	MMP10_F9
430039	cg06546033	-4.04468277501331e-06	MMP10_F9
430040	cg06546607	-1.79977224255474e-06	MMP10_F9
430041	cg06546849	5.17469839880926e-06	MMP10_F9
430042	cg06547984	1.49515423299326e-05	MMP10_F9
430043	cg06548410	-3.87928484417732e-06	MMP10_F9
430044	cg06548442	-6.99658404534862e-06	MMP10_F9
430045	cg06549128	4.13736118393508e-06	MMP10_F9
430046	cg06551168	3.47110928528046e-07	MMP10_F9
430047	cg06551476	2.90942609766323e-05	MMP10_F9
430048	cg06551490	6.94361822673451e-06	MMP10_F9
430049	cg06552046	3.98952259550789e-06	MMP10_F9
430050	cg06552182	4.1314356621841e-06	MMP10_F9
430051	cg06552549	-6.5398403068761e-08	MMP10_F9
430052	cg06552972	7.24285203588357e-07	MMP10_F9
430053	cg06553312	8.15793447157435e-06	MMP10_F9
430054	cg06553422	5.0236879361666e-07	MMP10_F9
430055	cg06553871	3.75623484529967e-06	MMP10_F9
430056	cg06554062	1.12955131321399e-06	MMP10_F9
430057	cg06554069	-2.06092590025073e-07	MMP10_F9
430058	cg06554781	-4.93808437625051e-10	MMP10_F9
430059	cg06555246	-6.18410249155214e-06	MMP10_F9
430060	cg06556593	-1.75672752502978e-05	MMP10_F9
430061	cg06557618	1.59550414482236e-05	MMP10_F9
430062	cg06557683	6.96584823244144e-06	MMP10_F9
430063	cg06558502	3.70854287074119e-07	MMP10_F9
430064	cg06560588	5.47273678125085e-06	MMP10_F9
430065	cg06560912	2.21531407644786e-06	MMP10_F9
430066	cg06561886	-2.13077269551677e-05	MMP10_F9
430067	cg06562807	4.80419149174722e-08	MMP10_F9
430068	cg06563149	6.69056991452629e-06	MMP10_F9
430069	cg06563873	-9.08157251925523e-06	MMP10_F9
430070	cg06564132	7.93614206260902e-07	MMP10_F9
430071	cg06564284	5.50701030393094e-07	MMP10_F9
430072	cg06564837	4.4544771610248e-06	MMP10_F9
430073	cg06570476	7.03233125986232e-06	MMP10_F9
430074	cg06570930	1.4061675198679e-05	MMP10_F9
430075	cg06572160	-7.9466757666813e-06	MMP10_F9
430076	cg06572563	-1.00873333853407e-06	MMP10_F9
430077	cg06574716	-1.86342231103593e-06	MMP10_F9
430078	cg06575013	-8.68825437236002e-09	MMP10_F9
430079	cg06576671	3.98931659430257e-06	MMP10_F9
430080	cg06577658	1.46942063688878e-06	MMP10_F9
430081	cg06578353	7.6273835467163e-06	MMP10_F9
430082	cg06578434	-2.70976264240764e-05	MMP10_F9
430083	cg06578951	3.53317774806102e-06	MMP10_F9
430084	cg06579024	-4.98713799037447e-06	MMP10_F9
430085	cg06579192	-2.42289240144675e-06	MMP10_F9
430086	cg06579354	1.48620532196592e-05	MMP10_F9
430087	cg06579875	1.54564656398251e-06	MMP10_F9
430088	cg06580800	-2.74661902282661e-05	MMP10_F9
430089	cg06581409	1.73707848258466e-06	MMP10_F9
430090	cg06581718	2.25414274937244e-05	MMP10_F9
430091	cg06581818	-1.84604807602165e-06	MMP10_F9
430092	cg06583518	-4.33325418030046e-06	MMP10_F9
430093	cg06583549	-1.70377661345203e-05	MMP10_F9
430094	cg06585566	-2.1504423271859e-06	MMP10_F9
430095	cg06586599	3.35605675426901e-06	MMP10_F9
430096	cg06587249	-4.81244131989685e-05	MMP10_F9
430097	cg06587962	-3.49751015062649e-06	MMP10_F9
430098	cg06588457	4.80679972624874e-06	MMP10_F9
430099	cg06590173	3.73678453264591e-06	MMP10_F9
430100	cg06590444	-3.72244293378005e-05	MMP10_F9
430101	cg06591892	3.51976414807265e-07	MMP10_F9
430102	cg06592791	7.16182485408756e-07	MMP10_F9
430103	cg06594736	-1.35324020451921e-05	MMP10_F9
430104	cg06595022	-5.73442028117253e-06	MMP10_F9
430105	cg06595479	2.19838343577023e-05	MMP10_F9
430106	cg06595670	2.09841765300901e-05	MMP10_F9
430107	cg06596711	-7.75142945535712e-06	MMP10_F9
430108	cg06596975	1.30540554868158e-06	MMP10_F9
430109	cg06597239	3.2661119153554e-07	MMP10_F9
430110	cg06597652	1.96872785944409e-05	MMP10_F9
430111	cg06599169	-1.2728181486636e-05	MMP10_F9
430112	cg06599250	2.39963366029994e-07	MMP10_F9
430113	cg06599322	-3.38363711527748e-06	MMP10_F9
430114	cg06599390	-3.02172410087681e-06	MMP10_F9
430115	cg06599908	-9.02799472705243e-06	MMP10_F9
430116	cg06600153	1.21560145399891e-06	MMP10_F9
430117	cg06600200	-1.976185639429e-05	MMP10_F9
430118	cg06600420	6.23734051604147e-07	MMP10_F9
430119	cg06600447	3.0282375707583e-06	MMP10_F9
430120	cg06602009	-1.39930369809232e-05	MMP10_F9
430121	cg06602333	8.95610300398964e-06	MMP10_F9
430122	cg06603640	-6.88922824999375e-06	MMP10_F9
430123	cg06606003	1.14033869932738e-06	MMP10_F9
430124	cg06606386	8.16964169352977e-06	MMP10_F9
430125	cg06607594	1.06368230671841e-06	MMP10_F9
430126	cg06609049	3.13963066601152e-05	MMP10_F9
430127	cg06610641	-4.67089748479758e-06	MMP10_F9
430128	cg06610849	-7.54051220528381e-06	MMP10_F9
430129	cg06611358	9.19615183384851e-07	MMP10_F9
430130	cg06611810	2.65072982971443e-07	MMP10_F9
430131	cg06612450	3.237774556551e-05	MMP10_F9
430132	cg06613111	3.61518789560362e-06	MMP10_F9
430133	cg06613203	3.46254424950577e-06	MMP10_F9
430134	cg06614951	8.73660556038766e-06	MMP10_F9
430135	cg06615152	-1.86631903559668e-05	MMP10_F9
430136	cg06615189	-3.17941591882002e-07	MMP10_F9
430137	cg06615719	-2.57762667719611e-07	MMP10_F9
430138	cg06615743	-7.83682125810809e-06	MMP10_F9
430139	cg06615754	-9.17781864531957e-06	MMP10_F9
430140	cg06616476	5.90693113304389e-07	MMP10_F9
430141	cg06616765	2.73742122666641e-07	MMP10_F9
430142	cg06616879	8.67513467753298e-08	MMP10_F9
430143	cg06617886	1.41565511406156e-05	MMP10_F9
430144	cg06618097	5.12069924952022e-07	MMP10_F9
430145	cg06619059	-9.02915339256588e-08	MMP10_F9
430146	cg06619706	3.70464518960667e-06	MMP10_F9
430147	cg06620152	-9.72851965359392e-06	MMP10_F9
430148	cg06620200	1.92206577326607e-05	MMP10_F9
430149	cg06620210	-6.36212830787152e-08	MMP10_F9
430150	cg06620528	1.09718173323982e-05	MMP10_F9
430151	cg06620654	4.96729033838321e-07	MMP10_F9
430152	cg06620911	-1.31618689898932e-06	MMP10_F9
430153	cg06621249	7.70715717449348e-06	MMP10_F9
430154	cg06621373	-3.2914592300584e-06	MMP10_F9
430155	cg06622468	-5.86047795412342e-06	MMP10_F9
430156	cg06623219	4.34725313320571e-06	MMP10_F9
430157	cg06623668	1.47959970452957e-05	MMP10_F9
430158	cg06624020	-3.89975377171269e-06	MMP10_F9
430159	cg06624547	1.00121556713053e-05	MMP10_F9
430160	cg06625244	7.93432317575922e-07	MMP10_F9
430161	cg06626224	-2.23260622349716e-07	MMP10_F9
430162	cg06627077	5.48555077035337e-06	MMP10_F9
430163	cg06627087	-2.26735833065801e-05	MMP10_F9
430164	cg06627170	-1.24158301927679e-05	MMP10_F9
430165	cg06630098	4.59804669822348e-07	MMP10_F9
430166	cg06630869	4.85887362599102e-06	MMP10_F9
430167	cg06632310	1.68496471111002e-05	MMP10_F9
430168	cg06632759	4.94910560252629e-06	MMP10_F9
430169	cg06632829	8.62234681058521e-07	MMP10_F9
430170	cg06633013	6.07361589749181e-06	MMP10_F9
430171	cg06633066	-4.01373169553057e-06	MMP10_F9
430172	cg06633438	-3.39893399345e-05	MMP10_F9
430173	cg06635764	1.6667555723052e-06	MMP10_F9
430174	cg06635797	1.6020224534364e-05	MMP10_F9
430175	cg06636316	1.9467617223535e-06	MMP10_F9
430176	cg06636625	1.37004687167337e-05	MMP10_F9
430177	cg06638023	-6.2353322311127e-06	MMP10_F9
430178	cg06638463	-5.71339870030254e-06	MMP10_F9
430179	cg06639079	1.04957470164089e-06	MMP10_F9
430180	cg06639101	9.51353117559709e-08	MMP10_F9
430181	cg06639191	-3.59790382112737e-06	MMP10_F9
430182	cg06639544	4.62865513220448e-06	MMP10_F9
430183	cg06641548	-7.98585544044627e-07	MMP10_F9
430184	cg06642503	5.97590850612671e-07	MMP10_F9
430185	cg06643102	4.16603588620318e-06	MMP10_F9
430186	cg06643702	-1.78370769283355e-06	MMP10_F9
430187	cg06643849	-1.06920921863181e-05	MMP10_F9
430188	cg06644105	1.04996687347456e-05	MMP10_F9
430189	cg06644256	-5.07749944071584e-06	MMP10_F9
430190	cg06644634	1.36207202053895e-05	MMP10_F9
430191	cg06646262	1.46365884927939e-06	MMP10_F9
430192	cg06646588	-1.59913302583873e-05	MMP10_F9
430193	cg06647026	6.32188893340524e-07	MMP10_F9
430194	cg06647417	-3.62761724411885e-07	MMP10_F9
430195	cg06649165	-8.02012361805185e-06	MMP10_F9
430196	cg06650786	9.33273949703267e-06	MMP10_F9
430197	cg06651299	1.10849379524017e-06	MMP10_F9
430198	cg06651452	1.08059432411347e-05	MMP10_F9
430199	cg06652523	3.22556895847087e-05	MMP10_F9
430200	cg06653052	-3.16355387324065e-05	MMP10_F9
430201	cg06653635	1.90243206981628e-07	MMP10_F9
430202	cg06655349	-2.61206502938011e-05	MMP10_F9
430203	cg06655414	1.42636537390708e-05	MMP10_F9
430204	cg06657917	-2.19211912495333e-05	MMP10_F9
430205	cg06658864	9.07384365537132e-07	MMP10_F9
430206	cg06659282	4.01300223481274e-06	MMP10_F9
430207	cg06661765	1.77145212296868e-06	MMP10_F9
430208	cg06661978	2.22332093281138e-06	MMP10_F9
430209	cg06662568	-4.71471173654861e-07	MMP10_F9
430210	cg06663644	-2.48693908426604e-07	MMP10_F9
430211	cg06663668	-1.94940867773367e-08	MMP10_F9
430212	cg06664357	-1.44360120770149e-05	MMP10_F9
430213	cg06664775	2.8248023060576e-06	MMP10_F9
430214	cg06665109	1.29798500189025e-06	MMP10_F9
430215	cg06666157	3.02552027490484e-06	MMP10_F9
430216	cg06666376	-3.23409713874255e-06	MMP10_F9
430217	cg06667316	-1.61187080750517e-05	MMP10_F9
430218	cg06667574	-5.47224858299548e-06	MMP10_F9
430219	cg06668647	1.1463864678927e-05	MMP10_F9
430220	cg06668844	5.84004552523895e-07	MMP10_F9
430221	cg06670612	-5.26046709771949e-07	MMP10_F9
430222	cg06670742	-1.29758425947501e-05	MMP10_F9
430223	cg06671561	8.71975203424123e-07	MMP10_F9
430224	cg06672317	7.20974069717793e-07	MMP10_F9
430225	cg06672469	-9.77300591150991e-07	MMP10_F9
430226	cg06672753	3.49725931619677e-06	MMP10_F9
430227	cg06673083	-5.7509926807111e-06	MMP10_F9
430228	cg06673536	1.47940575435979e-05	MMP10_F9
430229	cg06674897	9.40218893151438e-06	MMP10_F9
430230	cg06676920	-9.38429451322685e-06	MMP10_F9
430231	cg06677660	-7.09330255903449e-07	MMP10_F9
430232	cg06678890	-1.89633392352802e-05	MMP10_F9
430233	cg06679209	5.87722800294087e-06	MMP10_F9
430234	cg06679262	1.96636588498896e-05	MMP10_F9
430235	cg06679490	-1.36064282620046e-05	MMP10_F9
430236	cg06679563	-1.14635150724973e-05	MMP10_F9
430237	cg06680921	-3.00263837885558e-07	MMP10_F9
430238	cg06684911	1.22366406222038e-05	MMP10_F9
430239	cg06684987	-1.10510974197972e-05	MMP10_F9
430240	cg06686180	9.48342722836207e-06	MMP10_F9
430241	cg06686679	-1.36152604551186e-07	MMP10_F9
430242	cg06686742	-3.74262711120226e-05	MMP10_F9
430243	cg06687732	2.02939530754504e-05	MMP10_F9
430244	cg06687772	1.09524552704724e-05	MMP10_F9
430245	cg06688803	1.999309283003e-05	MMP10_F9
430246	cg06690050	2.53964825666795e-06	MMP10_F9
430247	cg06690609	-1.09524649632002e-05	MMP10_F9
430248	cg06692641	1.38122473325527e-06	MMP10_F9
430249	cg06693983	-4.62165705591618e-05	MMP10_F9
430250	cg06694331	6.56454336186782e-06	MMP10_F9
430251	cg06695833	7.70222416183942e-07	MMP10_F9
430252	cg06697251	5.56212572461495e-06	MMP10_F9
430253	cg06697294	8.41357876842465e-07	MMP10_F9
430254	cg06697339	-5.42293219549804e-06	MMP10_F9
430255	cg06697439	2.96990810662995e-07	MMP10_F9
430256	cg06697929	6.99286341022102e-06	MMP10_F9
430257	cg06698707	-1.25264147469302e-05	MMP10_F9
430258	cg06699422	9.45209301863808e-06	MMP10_F9
430259	cg06700653	8.14611524167653e-06	MMP10_F9
430260	cg06701627	5.2055012315248e-06	MMP10_F9
430261	cg06701796	8.58828817693041e-06	MMP10_F9
430262	cg06703092	1.22351131887442e-06	MMP10_F9
430263	cg06705122	-1.0664884355439e-05	MMP10_F9
430264	cg06706159	3.31432175711969e-05	MMP10_F9
430265	cg06706875	-1.11127359847982e-05	MMP10_F9
430266	cg06707236	-2.8578071729304e-05	MMP10_F9
430267	cg06707369	4.49337729800457e-06	MMP10_F9
430268	cg06707544	8.82841429442358e-06	MMP10_F9
430269	cg06707978	3.653079175577e-06	MMP10_F9
430270	cg06708133	8.4509025635886e-06	MMP10_F9
430271	cg06709214	-7.56927766021802e-07	MMP10_F9
430272	cg06710596	-2.39270665375984e-05	MMP10_F9
430273	cg06710981	-1.70191532406245e-05	MMP10_F9
430274	cg06711307	-2.05918812262481e-06	MMP10_F9
430275	cg06711873	1.38653446796117e-05	MMP10_F9
430276	cg06713632	-6.17707530395652e-06	MMP10_F9
430277	cg06713671	-2.57428485394872e-05	MMP10_F9
430278	cg06713830	-4.11431826852637e-05	MMP10_F9
430279	cg06714580	2.69059818976116e-06	MMP10_F9
430280	cg06715661	-6.34646954209479e-06	MMP10_F9
430281	cg06716090	-1.26148732019142e-06	MMP10_F9
430282	cg06716283	-1.37684334925309e-07	MMP10_F9
430283	cg06716436	2.84836720777062e-06	MMP10_F9
430284	cg06717221	2.08918958811785e-06	MMP10_F9
430285	cg06717231	7.49841642748626e-08	MMP10_F9
430286	cg06717845	-7.04917619783296e-06	MMP10_F9
430287	cg06717850	-1.2434719866535e-05	MMP10_F9
430288	cg06718003	3.68828068127804e-06	MMP10_F9
430289	cg06718723	7.28387234868543e-06	MMP10_F9
430290	cg06719728	-3.23708274699459e-06	MMP10_F9
430291	cg06720949	9.64928587209521e-06	MMP10_F9
430292	cg06721806	3.81469858643601e-05	MMP10_F9
430293	cg06721975	-4.35630478012159e-06	MMP10_F9
430294	cg06722917	6.95303176267558e-06	MMP10_F9
430295	cg06723512	1.62261471964726e-05	MMP10_F9
430296	cg06724266	9.74182560958296e-07	MMP10_F9
430297	cg06724566	1.9956057636008e-06	MMP10_F9
430298	cg06725829	6.6512632504173e-07	MMP10_F9
430299	cg06726602	1.34630468647037e-06	MMP10_F9
430300	cg06727521	-3.43107045038174e-06	MMP10_F9
430301	cg06728166	7.10187739641434e-06	MMP10_F9
430302	cg06728260	3.42045329228588e-06	MMP10_F9
430303	cg06728974	3.15884530816795e-06	MMP10_F9
430304	cg06729532	-2.82438737347196e-05	MMP10_F9
430305	cg06730468	2.15177085994358e-06	MMP10_F9
430306	cg06730721	1.51463056437384e-06	MMP10_F9
430307	cg06732228	2.75291405327361e-06	MMP10_F9
430308	cg06732516	-1.83058519075988e-05	MMP10_F9
430309	cg06732870	2.17209838698417e-05	MMP10_F9
430310	cg06734429	-3.95486142885589e-07	MMP10_F9
430311	cg06734812	-3.49183825216666e-05	MMP10_F9
430312	cg06734993	-1.639443501295e-05	MMP10_F9
430313	cg06736138	5.05936309502121e-06	MMP10_F9
430314	cg06736160	-1.96352119579096e-06	MMP10_F9
430315	cg06736434	-1.78708635095273e-05	MMP10_F9
430316	cg06737318	3.50968423493432e-06	MMP10_F9
430317	cg06738169	2.92179878731982e-06	MMP10_F9
430318	cg06739873	-4.78001996046344e-06	MMP10_F9
430319	cg06740600	8.57411597067512e-07	MMP10_F9
430320	cg06742493	2.68217113779689e-06	MMP10_F9
430321	cg06742891	1.98313989843451e-06	MMP10_F9
430322	cg06743610	-2.79336661303716e-05	MMP10_F9
430323	cg06744585	-2.60697637239133e-05	MMP10_F9
430324	cg06744978	1.97226052187741e-06	MMP10_F9
430325	cg06745001	-8.32008370682918e-06	MMP10_F9
430326	cg06746450	6.48598100300505e-06	MMP10_F9
430327	cg06746744	-1.53970476944904e-05	MMP10_F9
430328	cg06746893	-3.79269993460252e-05	MMP10_F9
430329	cg06747009	3.48988240829512e-05	MMP10_F9
430330	cg06747330	1.04374306721105e-05	MMP10_F9
430331	cg06747432	-1.46130872314479e-06	MMP10_F9
430332	cg06747543	-1.71309782978022e-06	MMP10_F9
430333	cg06748468	-2.91962295976772e-07	MMP10_F9
430334	cg06748831	-4.10106195392023e-07	MMP10_F9
430335	cg06748966	2.71444891025872e-06	MMP10_F9
430336	cg06750524	6.62518881533396e-06	MMP10_F9
430337	cg06750579	1.90831118487001e-06	MMP10_F9
430338	cg06751603	-9.42219854950392e-06	MMP10_F9
430339	cg06751700	7.55200735547225e-06	MMP10_F9
430340	cg06752392	-7.83390099610224e-06	MMP10_F9
430341	cg06753949	-6.70317019006469e-07	MMP10_F9
430342	cg06754197	1.47632396712015e-05	MMP10_F9
430343	cg06754972	-2.78240815999942e-06	MMP10_F9
430344	cg06776703	5.904288313981e-06	MMP10_F9
430345	cg06784466	2.45165895238924e-05	MMP10_F9
430346	cg06785213	-7.26791787467047e-06	MMP10_F9
430347	cg06787873	1.29215148688601e-05	MMP10_F9
430348	cg06791670	8.59437240266493e-07	MMP10_F9
430349	cg06793867	-1.64948090428885e-08	MMP10_F9
430350	cg06795069	2.34249890498957e-06	MMP10_F9
430351	cg06802488	6.04398445551289e-06	MMP10_F9
430352	cg06807379	3.598386529846e-07	MMP10_F9
430353	cg06808897	-5.15390555588441e-06	MMP10_F9
430354	cg06810134	-4.60772082472063e-06	MMP10_F9
430355	cg06815056	3.20907332105519e-06	MMP10_F9
430356	cg06815666	5.29784561412275e-06	MMP10_F9
430357	cg06816063	-2.17068823173739e-06	MMP10_F9
430358	cg06818514	5.80115663611142e-07	MMP10_F9
430359	cg06826929	-9.38094382742442e-06	MMP10_F9
430360	cg06829293	4.79088970884694e-07	MMP10_F9
430361	cg06830426	4.75710818685455e-08	MMP10_F9
430362	cg06833203	2.04214776311338e-06	MMP10_F9
430363	cg06837791	5.90146098563416e-07	MMP10_F9
430364	cg06851207	1.026185405871e-05	MMP10_F9
430365	cg06852309	-6.2384551253831e-07	MMP10_F9
430366	cg06852575	-2.62265040390131e-06	MMP10_F9
430367	cg06853142	1.13863896978513e-06	MMP10_F9
430368	cg06853325	1.51642265419189e-07	MMP10_F9
430369	cg06855497	-2.12162950434924e-06	MMP10_F9
430370	cg06855803	6.49343498434458e-07	MMP10_F9
430371	cg06855983	-1.82903297396703e-05	MMP10_F9
430372	cg06856480	-2.66505529938068e-07	MMP10_F9
430373	cg06857263	-1.31996371263057e-05	MMP10_F9
430374	cg06857516	-1.63047515197623e-06	MMP10_F9
430375	cg06857928	-4.32328269888395e-06	MMP10_F9
430376	cg06858150	3.6944643013483e-07	MMP10_F9
430377	cg06858855	2.22743420684659e-06	MMP10_F9
430378	cg06859321	-9.35947635913647e-07	MMP10_F9
430379	cg06860122	-3.76222492781079e-07	MMP10_F9
430380	cg06860352	-2.27909893915714e-07	MMP10_F9
430381	cg06860823	9.80443039633927e-06	MMP10_F9
430382	cg06860848	1.66494632938838e-05	MMP10_F9
430383	cg06861672	-5.318409055926e-07	MMP10_F9
430384	cg06862049	3.86157369543746e-06	MMP10_F9
430385	cg06862696	-2.68948298752142e-05	MMP10_F9
430386	cg06864275	3.77472264315471e-07	MMP10_F9
430387	cg06864587	-6.42969776068743e-06	MMP10_F9
430388	cg06865036	6.69536552907903e-06	MMP10_F9
430389	cg06866140	1.72296685272839e-05	MMP10_F9
430390	cg06867065	-6.67358653444445e-07	MMP10_F9
430391	cg06869158	4.37000455650446e-06	MMP10_F9
430392	cg06869501	-7.21548470137329e-06	MMP10_F9
430393	cg06869532	6.79826419948971e-07	MMP10_F9
430394	cg06870470	-2.65552018349671e-06	MMP10_F9
430395	cg06872721	-2.73588318291333e-05	MMP10_F9
430396	cg06873684	5.7196863809644e-06	MMP10_F9
430397	cg06875740	4.63658502917033e-07	MMP10_F9
430398	cg06877599	-3.69818596564004e-07	MMP10_F9
430399	cg06878361	-6.52669394665857e-07	MMP10_F9
430400	cg06879406	5.26697443631121e-07	MMP10_F9
430401	cg06879822	3.10064233305599e-06	MMP10_F9
430402	cg06880365	1.70622980550634e-06	MMP10_F9
430403	cg06882591	-9.6999873843077e-07	MMP10_F9
430404	cg06882758	-2.21271869905805e-06	MMP10_F9
430405	cg06884029	-2.86779159536263e-05	MMP10_F9
430406	cg06884262	7.44882848085758e-07	MMP10_F9
430407	cg06886857	1.90443164366799e-06	MMP10_F9
430408	cg06887555	1.51253716693023e-05	MMP10_F9
430409	cg06888058	8.3014969057293e-07	MMP10_F9
430410	cg06888554	-2.93670892668871e-07	MMP10_F9
430411	cg06889484	-2.628330825125e-07	MMP10_F9
430412	cg06889756	1.55984727005881e-06	MMP10_F9
430413	cg06890553	-3.45171595241671e-06	MMP10_F9
430414	cg06890701	6.08198787091919e-06	MMP10_F9
430415	cg06893364	9.68663628899219e-08	MMP10_F9
430416	cg06893834	6.87858542446949e-07	MMP10_F9
430417	cg06894204	-3.68509089126024e-07	MMP10_F9
430418	cg06894251	7.38313423200714e-07	MMP10_F9
430419	cg06896207	1.95766602783527e-05	MMP10_F9
430420	cg06896857	4.17896051860096e-07	MMP10_F9
430421	cg06899329	-1.39638322044881e-06	MMP10_F9
430422	cg06899597	6.0294954382812e-07	MMP10_F9
430423	cg06899660	1.30482340163876e-06	MMP10_F9
430424	cg06899953	2.30894423784104e-06	MMP10_F9
430425	cg06901189	-6.07502895452613e-06	MMP10_F9
430426	cg06902235	-8.37283516296909e-06	MMP10_F9
430427	cg06902665	2.18999863887091e-05	MMP10_F9
430428	cg06905453	-2.21379047332167e-05	MMP10_F9
430429	cg06905726	2.77732411159512e-07	MMP10_F9
430430	cg06905901	-2.64802458394169e-05	MMP10_F9
430431	cg06905970	-2.61051247224859e-06	MMP10_F9
430432	cg06906965	-5.58220032057043e-06	MMP10_F9
430433	cg06907141	-1.67857089935594e-06	MMP10_F9
430434	cg06907332	2.24950485542338e-05	MMP10_F9
430435	cg06907708	1.99803857357965e-06	MMP10_F9
430436	cg06908136	3.33183399050399e-06	MMP10_F9
430437	cg06909547	-9.87874829873519e-07	MMP10_F9
430438	cg06910100	-1.64433745662531e-05	MMP10_F9
430439	cg06911149	2.30694263437638e-07	MMP10_F9
430440	cg06911487	5.62542246804974e-06	MMP10_F9
430441	cg06911873	1.16659936159277e-05	MMP10_F9
430442	cg06912272	-3.47359970329594e-06	MMP10_F9
430443	cg06912922	7.388783719702e-06	MMP10_F9
430444	cg06912964	9.65348710487318e-06	MMP10_F9
430445	cg06913869	2.59127259364708e-06	MMP10_F9
430446	cg06914509	-5.5182071749103e-06	MMP10_F9
430447	cg06914817	3.96737139499952e-06	MMP10_F9
430448	cg06915470	-1.3620231962176e-05	MMP10_F9
430449	cg06916011	6.23026089202314e-06	MMP10_F9
430450	cg06917548	-5.16776360906693e-06	MMP10_F9
430451	cg06917623	4.23724653024495e-06	MMP10_F9
430452	cg06917785	-6.88591457507035e-06	MMP10_F9
430453	cg06917858	4.33021497287202e-06	MMP10_F9
430454	cg06918506	-1.30265088455929e-05	MMP10_F9
430455	cg06918770	1.48198545621469e-05	MMP10_F9
430456	cg06920399	3.62168623857117e-06	MMP10_F9
430457	cg06921549	-1.12295585193029e-06	MMP10_F9
430458	cg06923531	6.91820330767092e-07	MMP10_F9
430459	cg06924602	2.08782607715586e-05	MMP10_F9
430460	cg06926306	-4.45287087128277e-06	MMP10_F9
430461	cg06926349	-1.00513000507141e-06	MMP10_F9
430462	cg06926362	-7.05691934454951e-07	MMP10_F9
430463	cg06927284	4.02642041179594e-06	MMP10_F9
430464	cg06927792	7.48492065458092e-07	MMP10_F9
430465	cg06928993	6.4212671548638e-06	MMP10_F9
430466	cg06930162	-2.09070464723592e-06	MMP10_F9
430467	cg06930757	1.17144442713248e-05	MMP10_F9
430468	cg06931418	-1.38783651818438e-05	MMP10_F9
430469	cg06931446	5.26143308065651e-07	MMP10_F9
430470	cg06931615	-2.24880234209386e-07	MMP10_F9
430471	cg06931676	3.21671594462449e-06	MMP10_F9
430472	cg06932451	1.31612823496301e-06	MMP10_F9
430473	cg06932616	-6.34871945245643e-06	MMP10_F9
430474	cg06933064	-1.27912793566266e-05	MMP10_F9
430475	cg06933271	-5.68229828493529e-06	MMP10_F9
430476	cg06933808	9.45450968025427e-06	MMP10_F9
430477	cg06936564	2.44596808873541e-06	MMP10_F9
430478	cg06936631	6.28911308204721e-07	MMP10_F9
430479	cg06937593	-4.24808759415688e-06	MMP10_F9
430480	cg06940614	1.64345094426178e-06	MMP10_F9
430481	cg06941312	4.96008055071944e-06	MMP10_F9
430482	cg06941879	2.22059095212306e-06	MMP10_F9
430483	cg06942685	-6.38984161949953e-06	MMP10_F9
430484	cg06942742	1.15415088872604e-05	MMP10_F9
430485	cg06943561	6.44464527523212e-06	MMP10_F9
430486	cg06943912	5.30660185145105e-06	MMP10_F9
430487	cg06944092	5.46732172915268e-06	MMP10_F9
430488	cg06945456	9.09508112525067e-07	MMP10_F9
430489	cg06945747	-1.45937868492239e-05	MMP10_F9
430490	cg06945936	-1.1524651976937e-06	MMP10_F9
430491	cg06947320	2.33892330629514e-07	MMP10_F9
430492	cg06947430	1.42196948645737e-06	MMP10_F9
430493	cg06948492	1.58616548311399e-05	MMP10_F9
430494	cg06949053	3.96478680383436e-06	MMP10_F9
430495	cg06949739	2.16254929668992e-06	MMP10_F9
430496	cg06950023	6.0713315126528e-07	MMP10_F9
430497	cg06950070	1.41879608896829e-06	MMP10_F9
430498	cg06950392	-1.84249752736744e-05	MMP10_F9
430499	cg06951383	-7.41315223912894e-06	MMP10_F9
430500	cg06952291	-4.10355983407476e-08	MMP10_F9
430501	cg06952310	2.73065183525241e-05	MMP10_F9
430502	cg06952412	3.26471381104811e-05	MMP10_F9
430503	cg06953865	-8.05211596441796e-06	MMP10_F9
430504	cg06957349	9.71785595340054e-07	MMP10_F9
430505	cg06965177	-4.04418205289401e-06	MMP10_F9
430506	cg06969527	1.76233980796319e-06	MMP10_F9
430507	cg06994747	-1.46984116978849e-06	MMP10_F9
430508	cg06996175	1.89703716712486e-05	MMP10_F9
430509	cg06998238	4.36859033431188e-07	MMP10_F9
430510	cg07002447	4.15033853093513e-06	MMP10_F9
430511	cg07010228	-5.80947745359003e-08	MMP10_F9
430512	cg07015183	9.58187176119326e-06	MMP10_F9
430513	cg07015533	2.04952866466314e-05	MMP10_F9
430514	cg07022477	3.77680175566399e-06	MMP10_F9
430515	cg07035552	1.82763156496589e-05	MMP10_F9
430516	cg07042144	-3.00282165396021e-06	MMP10_F9
430517	cg07046969	-7.79420274432043e-07	MMP10_F9
430518	cg07049515	-2.88291083591728e-06	MMP10_F9
430519	cg07051257	3.05803974490333e-06	MMP10_F9
430520	cg07051648	-1.65326348462454e-05	MMP10_F9
430521	cg07051684	1.69639049455548e-05	MMP10_F9
430522	cg07051718	8.65265178685124e-08	MMP10_F9
430523	cg07051905	1.89244749094411e-05	MMP10_F9
430524	cg07051960	5.98092041555273e-07	MMP10_F9
430525	cg07052524	-1.98354440381755e-07	MMP10_F9
430526	cg07052568	1.36748545121329e-05	MMP10_F9
430527	cg07052663	3.15990964733861e-06	MMP10_F9
430528	cg07053469	1.97858686081161e-07	MMP10_F9
430529	cg07054095	2.55047657510263e-06	MMP10_F9
430530	cg07054253	4.27544672123341e-06	MMP10_F9
430531	cg07054927	2.4175582005084e-05	MMP10_F9
430532	cg07056606	2.60406790828496e-06	MMP10_F9
430533	cg07056626	-1.34694673287179e-05	MMP10_F9
430534	cg07056645	-1.30494982017631e-06	MMP10_F9
430535	cg07058526	2.21403120922242e-06	MMP10_F9
430536	cg07058902	-3.00050034929269e-07	MMP10_F9
430537	cg07059167	2.85705008207415e-06	MMP10_F9
430538	cg07059636	9.94036488706909e-06	MMP10_F9
430539	cg07060056	5.14438185206386e-06	MMP10_F9
430540	cg07060551	-3.30174488416354e-06	MMP10_F9
430541	cg07061579	1.91712046388492e-06	MMP10_F9
430542	cg07061692	1.52000768010897e-06	MMP10_F9
430543	cg07063145	1.39879318800637e-06	MMP10_F9
430544	cg07063348	-9.90909241050625e-06	MMP10_F9
430545	cg07063351	-1.90825935610785e-06	MMP10_F9
430546	cg07064050	2.28420270016231e-05	MMP10_F9
430547	cg07064197	3.52190536839279e-08	MMP10_F9
430548	cg07066898	4.04245173549168e-06	MMP10_F9
430549	cg07067521	2.17036414411983e-07	MMP10_F9
430550	cg07068062	2.05823072913021e-06	MMP10_F9
430551	cg07069844	1.07203311901542e-05	MMP10_F9
430552	cg07071036	-1.55377150456666e-05	MMP10_F9
430553	cg07071106	7.11655473196417e-07	MMP10_F9
430554	cg07071144	8.42500920120917e-06	MMP10_F9
430555	cg07071184	-1.75524719642586e-06	MMP10_F9
430556	cg07071609	-2.19280120377917e-07	MMP10_F9
430557	cg07072166	5.95254229275018e-06	MMP10_F9
430558	cg07072643	-8.25403110873497e-06	MMP10_F9
430559	cg07073964	-6.50335135750593e-05	MMP10_F9
430560	cg07077694	5.38346086974771e-06	MMP10_F9
430561	cg07079719	6.21173459855994e-07	MMP10_F9
430562	cg07083818	5.43371518807879e-07	MMP10_F9
430563	cg07086492	-3.76923337153456e-07	MMP10_F9
430564	cg07093661	-2.98595636011452e-06	MMP10_F9
430565	cg07094853	-1.06159465972647e-06	MMP10_F9
430566	cg07096032	7.37591515230609e-06	MMP10_F9
430567	cg07097098	-8.47918586031001e-07	MMP10_F9
430568	cg07097295	5.73238311339482e-06	MMP10_F9
430569	cg07097925	1.42122927970145e-06	MMP10_F9
430570	cg07099627	-2.76816188893077e-07	MMP10_F9
430571	cg07100957	-1.98203585253841e-07	MMP10_F9
430572	cg07101466	-6.5578756199451e-06	MMP10_F9
430573	cg07115558	2.04139330756584e-06	MMP10_F9
430574	cg07122126	6.68398212044868e-07	MMP10_F9
430575	cg07123548	7.38314491396427e-06	MMP10_F9
430576	cg07127225	1.69338172319941e-06	MMP10_F9
430577	cg07134608	3.82049465148259e-06	MMP10_F9
430578	cg07135042	4.21089255374257e-06	MMP10_F9
430579	cg07136873	-1.60404625072955e-06	MMP10_F9
430580	cg07141565	-2.68640533410546e-06	MMP10_F9
430581	cg07141702	-3.59431143983043e-06	MMP10_F9
430582	cg07142523	1.09703049382773e-07	MMP10_F9
430583	cg07165811	-2.13620228601431e-06	MMP10_F9
430584	cg07172091	7.83139331131602e-08	MMP10_F9
430585	cg07172597	1.58900302670961e-06	MMP10_F9
430586	cg07173760	-1.94547604717998e-06	MMP10_F9
430587	cg07173973	-4.6610579260812e-07	MMP10_F9
430588	cg07185165	5.91249904380709e-06	MMP10_F9
430589	cg07186707	2.27628086854834e-07	MMP10_F9
430590	cg07189381	9.52913671170063e-06	MMP10_F9
430591	cg07195282	1.30391799402427e-06	MMP10_F9
430592	cg07201089	3.33510643005656e-06	MMP10_F9
430593	cg07201929	4.35275590373078e-07	MMP10_F9
430594	cg07202222	1.93538434982027e-05	MMP10_F9
430595	cg07207742	9.38725822509964e-06	MMP10_F9
430596	cg07226140	4.58000117809937e-06	MMP10_F9
430597	cg07227744	4.50793584188251e-06	MMP10_F9
430598	cg07228817	4.4788919654674e-06	MMP10_F9
430599	cg07233127	-1.00369576531228e-05	MMP10_F9
430600	cg07237326	-3.30107395568244e-06	MMP10_F9
430601	cg07239227	2.84728621369131e-06	MMP10_F9
430602	cg07239938	1.54746233101013e-05	MMP10_F9
430603	cg07242565	2.86982554095916e-06	MMP10_F9
430604	cg07242710	-7.03553353930021e-07	MMP10_F9
430605	cg07248407	2.68451040630925e-07	MMP10_F9
430606	cg07248461	-1.1427927780073e-06	MMP10_F9
430607	cg07252871	1.4725635122243e-05	MMP10_F9
430608	cg07258998	3.53918241559673e-06	MMP10_F9
430609	cg07261419	9.40624930621298e-06	MMP10_F9
430610	cg07264124	-7.42526288556348e-07	MMP10_F9
430611	cg07268620	-1.11134023401012e-05	MMP10_F9
430612	cg07269724	1.13577268844786e-06	MMP10_F9
430613	cg07273675	1.95012480953064e-06	MMP10_F9
430614	cg07280593	-2.60784991992891e-06	MMP10_F9
430615	cg07280985	3.37560630688874e-06	MMP10_F9
430616	cg07282838	7.11239525852936e-06	MMP10_F9
430617	cg07286881	1.61099715336095e-06	MMP10_F9
430618	cg07288394	7.93528121670985e-06	MMP10_F9
430619	cg07291563	1.08588866673769e-06	MMP10_F9
430620	cg07294734	1.53498689964297e-06	MMP10_F9
430621	cg07297178	1.44668656814591e-05	MMP10_F9
430622	cg07306197	2.84015458572262e-07	MMP10_F9
430623	cg07310951	6.75999538188252e-06	MMP10_F9
430624	cg07318808	7.05423488837711e-06	MMP10_F9
430625	cg07319712	-1.08465705118759e-05	MMP10_F9
430626	cg07328519	-1.81168618179648e-05	MMP10_F9
430627	cg07342080	6.99288753469901e-06	MMP10_F9
430628	cg07351267	-9.05770282465314e-06	MMP10_F9
430629	cg07352691	-2.35654076255986e-06	MMP10_F9
430630	cg07353620	-1.62245917132344e-05	MMP10_F9
430631	cg07354037	4.88982430025977e-06	MMP10_F9
430632	cg07354053	-8.41433963644251e-07	MMP10_F9
430633	cg07355926	-6.98620151854586e-06	MMP10_F9
430634	cg07356415	1.26196360743009e-05	MMP10_F9
430635	cg07362058	1.25729495102844e-07	MMP10_F9
430636	cg07362278	-6.14098483774155e-06	MMP10_F9
430637	cg07366300	-2.621155365945e-05	MMP10_F9
430638	cg07369950	5.76213286017931e-06	MMP10_F9
430639	cg07371122	2.24448695107356e-06	MMP10_F9
430640	cg07374145	-1.42000879949434e-06	MMP10_F9
430641	cg07375277	-2.26106852282979e-06	MMP10_F9
430642	cg07375851	-6.27520020558229e-06	MMP10_F9
430643	cg07377422	-2.30649948831212e-07	MMP10_F9
430644	cg07377446	-5.17859647895593e-07	MMP10_F9
430645	cg07377519	-3.2073621342102e-05	MMP10_F9
430646	cg07377760	-4.27166553666324e-07	MMP10_F9
430647	cg07378091	3.03015626970903e-06	MMP10_F9
430648	cg07378217	7.8222442737741e-06	MMP10_F9
430649	cg07379055	7.82083388628153e-06	MMP10_F9
430650	cg07379204	-2.77745518961281e-05	MMP10_F9
430651	cg07379574	-1.15766765479814e-05	MMP10_F9
430652	cg07380106	-1.61359664097452e-06	MMP10_F9
430653	cg07380334	8.44448388881943e-06	MMP10_F9
430654	cg07381391	3.34614922911061e-06	MMP10_F9
430655	cg07381549	2.83451607053926e-05	MMP10_F9
430656	cg07381806	5.45778078893556e-06	MMP10_F9
430657	cg07381814	5.09627347576035e-06	MMP10_F9
430658	cg07382454	-9.47118598065587e-06	MMP10_F9
430659	cg07382943	1.97688626066961e-06	MMP10_F9
430660	cg07384708	-1.59477674601555e-06	MMP10_F9
430661	cg07385220	-8.00778033272002e-06	MMP10_F9
430662	cg07392101	1.40471161999743e-06	MMP10_F9
430663	cg07402188	9.72635184365857e-06	MMP10_F9
430664	cg07403899	-8.02847629005317e-07	MMP10_F9
430665	cg07408456	-3.49737786715964e-06	MMP10_F9
430666	cg07409674	4.13181336221708e-07	MMP10_F9
430667	cg07413547	-2.44151058842555e-06	MMP10_F9
430668	cg07418126	1.66284142472954e-05	MMP10_F9
430669	cg07418971	-1.94078199597017e-05	MMP10_F9
430670	cg07422345	1.57742697345006e-06	MMP10_F9
430671	cg07424400	1.23696704066718e-05	MMP10_F9
430672	cg07425555	-6.42562798443991e-06	MMP10_F9
430673	cg07434260	-2.50222963692256e-05	MMP10_F9
430674	cg07443954	2.8037016781065e-07	MMP10_F9
430675	cg07449730	9.44575057357149e-06	MMP10_F9
430676	cg07451103	-2.25840923001682e-07	MMP10_F9
430677	cg07452097	1.66885475663503e-06	MMP10_F9
430678	cg07452442	-1.23068215166695e-06	MMP10_F9
430679	cg07452728	6.01328493870519e-08	MMP10_F9
430680	cg07453218	6.29634765569702e-07	MMP10_F9
430681	cg07453407	-2.84554808168499e-06	MMP10_F9
430682	cg07453911	-1.67951228477715e-05	MMP10_F9
430683	cg07454803	7.55905995864763e-07	MMP10_F9
430684	cg07455279	1.06240064855473e-05	MMP10_F9
430685	cg07455422	1.19402373420345e-05	MMP10_F9
430686	cg07455468	-4.93673428469729e-07	MMP10_F9
430687	cg07455685	-8.16654144437185e-06	MMP10_F9
430688	cg07455963	1.14497961072245e-06	MMP10_F9
430689	cg07456645	-2.24893201308833e-06	MMP10_F9
430690	cg07457967	-3.69389317546654e-06	MMP10_F9
430691	cg07458272	-1.19913102765901e-05	MMP10_F9
430692	cg07458500	-7.53831003751064e-06	MMP10_F9
430693	cg07458509	1.29662728669973e-05	MMP10_F9
430694	cg07460376	-1.192571241269e-05	MMP10_F9
430695	cg07460734	1.88747808837562e-05	MMP10_F9
430696	cg07461160	-1.16024123042836e-06	MMP10_F9
430697	cg07461234	3.95800154308323e-06	MMP10_F9
430698	cg07461414	1.49898498831187e-05	MMP10_F9
430699	cg07461795	1.19808764592175e-05	MMP10_F9
430700	cg07462848	-5.59613776101969e-07	MMP10_F9
430701	cg07464974	7.31136721068173e-07	MMP10_F9
430702	cg07466907	-1.89438095213159e-06	MMP10_F9
430703	cg07468710	8.02911698274189e-06	MMP10_F9
430704	cg07469215	-1.21419500068386e-07	MMP10_F9
430705	cg07469949	2.19639430007125e-07	MMP10_F9
430706	cg07470396	4.14281795110041e-06	MMP10_F9
430707	cg07470708	1.28517459768397e-05	MMP10_F9
430708	cg07471089	6.98938177455e-07	MMP10_F9
430709	cg07472227	2.80715076743067e-06	MMP10_F9
430710	cg07472943	6.14014476731564e-06	MMP10_F9
430711	cg07473454	-9.96719390702456e-06	MMP10_F9
430712	cg07474494	-8.41792754461943e-06	MMP10_F9
430713	cg07474816	5.95437619756312e-06	MMP10_F9
430714	cg07475922	1.1449189637236e-05	MMP10_F9
430715	cg07475954	2.67635994204691e-06	MMP10_F9
430716	cg07476792	-6.61528766282571e-06	MMP10_F9
430717	cg07476924	1.60040510157985e-06	MMP10_F9
430718	cg07477296	4.45860888076847e-06	MMP10_F9
430719	cg07477815	7.09861149231852e-07	MMP10_F9
430720	cg07478208	4.53686212926597e-06	MMP10_F9
430721	cg07478501	-6.01633077527255e-06	MMP10_F9
430722	cg07478662	-4.38384210893172e-06	MMP10_F9
430723	cg07480327	8.23531474836118e-07	MMP10_F9
430724	cg07481380	-9.83907185330366e-06	MMP10_F9
430725	cg07481491	-1.83043828096701e-06	MMP10_F9
430726	cg07482222	-4.73409617902975e-07	MMP10_F9
430727	cg07482574	-2.71859197330795e-06	MMP10_F9
430728	cg07482795	-1.81405529452193e-06	MMP10_F9
430729	cg07483273	1.11635959443078e-06	MMP10_F9
430730	cg07483523	5.84107447062743e-06	MMP10_F9
430731	cg07484403	9.99319550920331e-07	MMP10_F9
430732	cg07484849	1.16157903233214e-05	MMP10_F9
430733	cg07488365	2.47111122669282e-06	MMP10_F9
430734	cg07489123	3.69900937461589e-06	MMP10_F9
430735	cg07492258	-4.3106668549857e-07	MMP10_F9
430736	cg07492320	8.71247853443883e-07	MMP10_F9
430737	cg07492962	2.46874812751131e-06	MMP10_F9
430738	cg07494047	3.92799029379593e-06	MMP10_F9
430739	cg07497190	-3.42323052928723e-06	MMP10_F9
430740	cg07498013	1.17434330441087e-06	MMP10_F9
430741	cg07498239	-3.16505368111662e-06	MMP10_F9
430742	cg07498280	2.05766519803296e-07	MMP10_F9
430743	cg07499201	9.58595638298621e-06	MMP10_F9
430744	cg07499372	-5.61894464272419e-06	MMP10_F9
430745	cg07499806	-1.44838825495888e-06	MMP10_F9
430746	cg07500242	6.60577672998734e-06	MMP10_F9
430747	cg07500976	2.65023565521693e-06	MMP10_F9
430748	cg07501337	-2.53164743253379e-06	MMP10_F9
430749	cg07501988	1.51933711036741e-05	MMP10_F9
430750	cg07502936	2.04211457761077e-05	MMP10_F9
430751	cg07504200	-3.6568076351277e-05	MMP10_F9
430752	cg07504373	7.7690468389341e-07	MMP10_F9
430753	cg07504984	-3.34975031738955e-07	MMP10_F9
430754	cg07505293	6.54179521724365e-07	MMP10_F9
430755	cg07505433	-1.50103136086908e-05	MMP10_F9
430756	cg07506458	4.66349842575471e-06	MMP10_F9
430757	cg07506573	1.3579211207088e-05	MMP10_F9
430758	cg07512206	3.40150820732747e-06	MMP10_F9
430759	cg07512231	-4.99734147356999e-07	MMP10_F9
430760	cg07512814	1.33768965531164e-06	MMP10_F9
430761	cg07513139	-5.95849496250375e-06	MMP10_F9
430762	cg07513383	1.30435244413796e-06	MMP10_F9
430763	cg07513435	-2.34292648298128e-07	MMP10_F9
430764	cg07515196	-4.08351372704204e-06	MMP10_F9
430765	cg07515241	-1.55397030733002e-06	MMP10_F9
430766	cg07515324	-1.55290356048327e-06	MMP10_F9
430767	cg07515422	-3.63494108040591e-07	MMP10_F9
430768	cg07516091	1.51331702578797e-05	MMP10_F9
430769	cg07516355	4.1070431716341e-06	MMP10_F9
430770	cg07516702	-4.10184455587483e-06	MMP10_F9
430771	cg07517216	-2.96397309004329e-06	MMP10_F9
430772	cg07517893	-3.86706833192852e-06	MMP10_F9
430773	cg07518035	1.80759217922327e-07	MMP10_F9
430774	cg07518353	1.41432137597812e-05	MMP10_F9
430775	cg07519373	-2.77025567977564e-07	MMP10_F9
430776	cg07519471	-1.30862845551231e-05	MMP10_F9
430777	cg07519873	-6.86690239467401e-07	MMP10_F9
430778	cg07521902	3.66417730932325e-06	MMP10_F9
430779	cg07522227	-2.08841143512234e-05	MMP10_F9
430780	cg07522664	-7.12680192253551e-08	MMP10_F9
430781	cg07522981	-1.88299923757866e-06	MMP10_F9
430782	cg07523071	1.22519317334208e-05	MMP10_F9
430783	cg07523712	-2.21971782766468e-05	MMP10_F9
430784	cg07523958	2.84096996698461e-06	MMP10_F9
430785	cg07525221	2.94368109167962e-06	MMP10_F9
430786	cg07525817	2.04094526843544e-06	MMP10_F9
430787	cg07526227	-1.79153024306294e-06	MMP10_F9
430788	cg07526408	2.06829986341009e-05	MMP10_F9
430789	cg07526977	6.48565864325798e-06	MMP10_F9
430790	cg07527467	7.89293494553093e-06	MMP10_F9
430791	cg07527607	-5.01119335960909e-06	MMP10_F9
430792	cg07527906	-2.90295972775322e-07	MMP10_F9
430793	cg07528237	-8.69885010014462e-07	MMP10_F9
430794	cg07528613	2.77168718679035e-07	MMP10_F9
430795	cg07530681	-4.93077812385498e-07	MMP10_F9
430796	cg07531072	2.15959555300452e-06	MMP10_F9
430797	cg07531516	1.18111330183627e-05	MMP10_F9
430798	cg07532993	7.94054509223954e-07	MMP10_F9
430799	cg07533320	1.23620524243898e-07	MMP10_F9
430800	cg07533630	2.6217919948485e-06	MMP10_F9
430801	cg07533824	-9.05227312837387e-07	MMP10_F9
430802	cg07534263	-9.74189014770976e-06	MMP10_F9
430803	cg07534961	1.34033249910258e-05	MMP10_F9
430804	cg07535740	1.81570229112226e-06	MMP10_F9
430805	cg07536072	-3.41847873231202e-06	MMP10_F9
430806	cg07536333	9.49897587210019e-07	MMP10_F9
430807	cg07537964	2.2362926998118e-06	MMP10_F9
430808	cg07538634	1.43177839004993e-05	MMP10_F9
430809	cg07538777	1.94009605829612e-06	MMP10_F9
430810	cg07538838	-9.81060349305712e-06	MMP10_F9
430811	cg07539244	-8.54762785499277e-07	MMP10_F9
430812	cg07540032	5.14476995191538e-06	MMP10_F9
430813	cg07540629	6.15338918109849e-06	MMP10_F9
430814	cg07542476	1.22123523693856e-05	MMP10_F9
430815	cg07543883	3.41001066348924e-06	MMP10_F9
430816	cg07543967	-1.34600591005898e-06	MMP10_F9
430817	cg07544187	-1.07596018003182e-06	MMP10_F9
430818	cg07544356	-7.98744238949351e-06	MMP10_F9
430819	cg07546616	-6.90179885370058e-06	MMP10_F9
430820	cg07546916	-5.21589044519958e-06	MMP10_F9
430821	cg07549194	-8.76995486442133e-06	MMP10_F9
430822	cg07549681	3.71279398019736e-08	MMP10_F9
430823	cg07551199	-1.35076618917641e-06	MMP10_F9
430824	cg07551386	5.80366247966569e-07	MMP10_F9
430825	cg07551545	4.77159394411823e-07	MMP10_F9
430826	cg07554231	1.00486395392906e-06	MMP10_F9
430827	cg07555272	4.07820721080171e-06	MMP10_F9
430828	cg07555787	-6.06857263035584e-06	MMP10_F9
430829	cg07557707	2.0017385428989e-05	MMP10_F9
430830	cg07559730	3.11532849753068e-06	MMP10_F9
430831	cg07559992	-8.6159877557965e-06	MMP10_F9
430832	cg07561507	8.16760731872619e-06	MMP10_F9
430833	cg07561894	-3.39237222872334e-06	MMP10_F9
430834	cg07562120	2.01953781745408e-06	MMP10_F9
430835	cg07562135	2.05944928599181e-06	MMP10_F9
430836	cg07563409	3.04068440609188e-06	MMP10_F9
430837	cg07564471	4.49868615646774e-05	MMP10_F9
430838	cg07564563	-1.6026054339899e-05	MMP10_F9
430839	cg07565422	2.08281147095983e-06	MMP10_F9
430840	cg07565710	-7.57758847122797e-06	MMP10_F9
430841	cg07567260	1.098060694176e-06	MMP10_F9
430842	cg07567777	1.26101344888406e-06	MMP10_F9
430843	cg07569069	1.25377252760631e-06	MMP10_F9
430844	cg07569219	-1.17913353566377e-07	MMP10_F9
430845	cg07569288	3.44897155752524e-05	MMP10_F9
430846	cg07571202	-1.43686689693168e-05	MMP10_F9
430847	cg07572348	5.10473833343861e-06	MMP10_F9
430848	cg07573872	-1.0850007799411e-05	MMP10_F9
430849	cg07575174	-7.75831317378016e-07	MMP10_F9
430850	cg07575373	4.20030900421611e-07	MMP10_F9
430851	cg07576175	-3.12406128699654e-08	MMP10_F9
430852	cg07577499	5.62089861641161e-06	MMP10_F9
430853	cg07577731	1.3625132653452e-05	MMP10_F9
430854	cg07580047	2.14963025459646e-05	MMP10_F9
430855	cg07580783	5.9371924420634e-06	MMP10_F9
430856	cg07582829	2.09032029841386e-05	MMP10_F9
430857	cg07583296	-2.0533615901889e-06	MMP10_F9
430858	cg07583490	-1.68089535840848e-06	MMP10_F9
430859	cg07583667	1.6792166543759e-06	MMP10_F9
430860	cg07583894	-2.31549450982406e-06	MMP10_F9
430861	cg07584494	-4.09334801250382e-05	MMP10_F9
430862	cg07584558	5.03503043549422e-06	MMP10_F9
430863	cg07584631	-2.23873720144045e-05	MMP10_F9
430864	cg07584894	-1.07025243116193e-06	MMP10_F9
430865	cg07584959	8.77421880342569e-07	MMP10_F9
430866	cg07586008	-2.92817128036216e-05	MMP10_F9
430867	cg07586345	-4.23533073233687e-06	MMP10_F9
430868	cg07587706	-2.05518431645412e-07	MMP10_F9
430869	cg07587783	2.1034685404148e-05	MMP10_F9
430870	cg07588489	-1.54945633474915e-05	MMP10_F9
430871	cg07589081	2.62816335497337e-07	MMP10_F9
430872	cg07589166	-1.25032353899242e-06	MMP10_F9
430873	cg07589201	1.3545429510949e-06	MMP10_F9
430874	cg07592136	8.40987359962802e-07	MMP10_F9
430875	cg07592513	1.81098592524583e-05	MMP10_F9
430876	cg07593415	-2.42922780427391e-05	MMP10_F9
430877	cg07593637	-3.88744349883011e-06	MMP10_F9
430878	cg07594804	-4.22152340772493e-06	MMP10_F9
430879	cg07595134	-1.41226689549536e-06	MMP10_F9
430880	cg07595291	5.13091961396701e-08	MMP10_F9
430881	cg07596467	1.21162807340321e-05	MMP10_F9
430882	cg07598522	-1.55075499401315e-06	MMP10_F9
430883	cg07598936	-2.70230277919132e-08	MMP10_F9
430884	cg07599133	-5.30749795906638e-06	MMP10_F9
430885	cg07599819	1.62432646842612e-06	MMP10_F9
430886	cg07600858	1.46013887302763e-06	MMP10_F9
430887	cg07602690	-2.69326347561015e-08	MMP10_F9
430888	cg07602980	4.15467512598546e-08	MMP10_F9
430889	cg07603357	1.17600451428516e-06	MMP10_F9
430890	cg07603484	1.20298181553314e-05	MMP10_F9
430891	cg07603517	-3.71885720845764e-07	MMP10_F9
430892	cg07603878	3.3551957591672e-06	MMP10_F9
430893	cg07605062	-3.63392138501383e-06	MMP10_F9
430894	cg07605143	-4.92049041813849e-06	MMP10_F9
430895	cg07605620	-5.29436425963657e-07	MMP10_F9
430896	cg07605988	-4.65714047993248e-06	MMP10_F9
430897	cg07606495	4.73000129553032e-06	MMP10_F9
430898	cg07607583	1.05939207454341e-06	MMP10_F9
430899	cg07608032	-1.59472640576142e-06	MMP10_F9
430900	cg07608333	-2.90901779628247e-07	MMP10_F9
430901	cg07608565	1.96475935019264e-05	MMP10_F9
430902	cg07608813	3.23132182444902e-06	MMP10_F9
430903	cg07611790	4.58310783400662e-06	MMP10_F9
430904	cg07612827	3.00863400997244e-05	MMP10_F9
430905	cg07613693	1.5176380101647e-08	MMP10_F9
430906	cg07614018	4.48150786497456e-07	MMP10_F9
430907	cg07614448	2.25816445871395e-05	MMP10_F9
430908	cg07614783	9.60899227165581e-07	MMP10_F9
430909	cg07615236	-2.26295409060055e-05	MMP10_F9
430910	cg07615493	3.40670266307089e-05	MMP10_F9
430911	cg07617866	5.64007167115264e-06	MMP10_F9
430912	cg07618159	-1.50483752067827e-06	MMP10_F9
430913	cg07620039	3.2536264284953e-06	MMP10_F9
430914	cg07622193	-1.22563179036863e-05	MMP10_F9
430915	cg07624008	1.24468578138602e-05	MMP10_F9
430916	cg07624650	-1.2067015867355e-06	MMP10_F9
430917	cg07624705	2.24151763195932e-05	MMP10_F9
430918	cg07624742	1.08432207963981e-05	MMP10_F9
430919	cg07625271	2.27218554432438e-06	MMP10_F9
430920	cg07625430	1.9220575756681e-06	MMP10_F9
430921	cg07626482	-6.33542579337909e-06	MMP10_F9
430922	cg07627628	5.03941247480491e-06	MMP10_F9
430923	cg07628073	-4.11132241853821e-06	MMP10_F9
430924	cg07629094	1.62517267427112e-06	MMP10_F9
430925	cg07630189	-4.68967017592244e-06	MMP10_F9
430926	cg07633506	7.62928931990519e-06	MMP10_F9
430927	cg07633664	1.85348130400345e-05	MMP10_F9
430928	cg07634150	-1.6192900295949e-07	MMP10_F9
430929	cg07635271	3.38045355216441e-06	MMP10_F9
430930	cg07635369	1.53795852992674e-06	MMP10_F9
430931	cg07635854	4.047727023682e-06	MMP10_F9
430932	cg07636338	-1.12020106518674e-05	MMP10_F9
430933	cg07636552	4.91627258532047e-06	MMP10_F9
430934	cg07637183	-1.33899733296113e-06	MMP10_F9
430935	cg07637658	1.11241048527587e-05	MMP10_F9
430936	cg07638044	2.76550084951803e-06	MMP10_F9
430937	cg07638689	-1.19390202085894e-05	MMP10_F9
430938	cg07639020	-6.50326606644396e-06	MMP10_F9
430939	cg07639697	1.74445196578759e-06	MMP10_F9
430940	cg07640648	1.68751212976568e-06	MMP10_F9
430941	cg07642170	1.50013681525213e-06	MMP10_F9
430942	cg07642463	7.46594610606369e-06	MMP10_F9
430943	cg07642566	1.37442450865323e-06	MMP10_F9
430944	cg07642822	-4.58745052432359e-05	MMP10_F9
430945	cg07643267	-9.80287835456149e-06	MMP10_F9
430946	cg07643478	2.21668667089235e-06	MMP10_F9
430947	cg07643726	2.44888842976271e-07	MMP10_F9
430948	cg07643904	-1.35236705719871e-07	MMP10_F9
430949	cg07643912	2.95339616411905e-06	MMP10_F9
430950	cg07644681	-1.47605793897381e-05	MMP10_F9
430951	cg07645486	1.12158671299105e-05	MMP10_F9
430952	cg07645542	-1.07397308948398e-06	MMP10_F9
430953	cg07646999	-1.94903665088856e-05	MMP10_F9
430954	cg07647798	3.15592052722927e-08	MMP10_F9
430955	cg07648048	7.67058224664576e-06	MMP10_F9
430956	cg07648504	-1.7250647195636e-05	MMP10_F9
430957	cg07648738	-7.17119848966945e-07	MMP10_F9
430958	cg07652592	1.14394395234561e-06	MMP10_F9
430959	cg07654012	-5.39304415360759e-06	MMP10_F9
430960	cg07655025	-5.66751470945854e-07	MMP10_F9
430961	cg07655045	1.41250976926332e-06	MMP10_F9
430962	cg07655450	5.39129214616313e-07	MMP10_F9
430963	cg07655636	-1.59725317298768e-06	MMP10_F9
430964	cg07656719	3.40366086719453e-06	MMP10_F9
430965	cg07657064	-3.27888785847821e-06	MMP10_F9
430966	cg07657465	1.64646686624835e-05	MMP10_F9
430967	cg07658040	4.0560887304058e-06	MMP10_F9
430968	cg07658439	-6.93958156641712e-06	MMP10_F9
430969	cg07660645	1.86731315579828e-06	MMP10_F9
430970	cg07661340	-2.96653112282793e-07	MMP10_F9
430971	cg07662676	-1.79976355382522e-06	MMP10_F9
430972	cg07662734	4.0479059692638e-06	MMP10_F9
430973	cg07663404	8.24672573014404e-06	MMP10_F9
430974	cg07663468	3.31716505785335e-06	MMP10_F9
430975	cg07663732	4.89881424182541e-06	MMP10_F9
430976	cg07664027	1.39611478877587e-05	MMP10_F9
430977	cg07664760	-2.25585742710639e-06	MMP10_F9
430978	cg07665060	-2.95779170872544e-07	MMP10_F9
430979	cg07665718	6.99149055186366e-06	MMP10_F9
430980	cg07666312	1.56062249292165e-07	MMP10_F9
430981	cg07667560	-7.57041664754969e-07	MMP10_F9
430982	cg07667595	9.85490759314718e-07	MMP10_F9
430983	cg07667813	2.8712581840859e-06	MMP10_F9
430984	cg07669147	8.39801065006536e-06	MMP10_F9
430985	cg07673241	2.28193374727842e-06	MMP10_F9
430986	cg07674403	1.34505227514921e-07	MMP10_F9
430987	cg07674535	1.5553125267567e-06	MMP10_F9
430988	cg07675780	5.61468987217943e-06	MMP10_F9
430989	cg07676300	-1.76768094443712e-05	MMP10_F9
430990	cg07676329	2.00326241450966e-06	MMP10_F9
430991	cg07676349	-1.36488091913475e-05	MMP10_F9
430992	cg07676517	2.78546857994033e-06	MMP10_F9
430993	cg07677570	3.71350203811109e-06	MMP10_F9
430994	cg07678669	4.62022947683863e-06	MMP10_F9
430995	cg07678904	2.34099472845505e-07	MMP10_F9
430996	cg07679230	-3.48392675953379e-05	MMP10_F9
430997	cg07679834	-1.21384637389981e-05	MMP10_F9
430998	cg07680195	1.5490129743865e-05	MMP10_F9
430999	cg07681156	-4.06522071022312e-07	MMP10_F9
431000	cg07682160	-1.3826546536827e-05	MMP10_F9
431001	cg07682194	-6.41880770001035e-07	MMP10_F9
431002	cg07682645	2.42254299770966e-07	MMP10_F9
431003	cg07682659	1.07010840788778e-05	MMP10_F9
431004	cg07684068	-3.49693918610372e-06	MMP10_F9
431005	cg07684128	-5.33610310078612e-06	MMP10_F9
431006	cg07685221	2.60433451027475e-07	MMP10_F9
431007	cg07685563	6.43591492563232e-06	MMP10_F9
431008	cg07685728	-4.09938452777476e-06	MMP10_F9
431009	cg07685765	1.52022510258657e-06	MMP10_F9
431010	cg07686248	1.38185973732199e-06	MMP10_F9
431011	cg07686635	1.86312200156153e-06	MMP10_F9
431012	cg07687554	-3.95135834000096e-06	MMP10_F9
431013	cg07688052	-1.05266602756005e-05	MMP10_F9
431014	cg07688855	8.96562049445803e-06	MMP10_F9
431015	cg07688933	2.93425054805728e-06	MMP10_F9
431016	cg07690098	6.85356903056997e-06	MMP10_F9
431017	cg07690733	7.88649527018892e-08	MMP10_F9
431018	cg07691306	-6.80238511376871e-06	MMP10_F9
431019	cg07691609	-3.19022200315317e-07	MMP10_F9
431020	cg07692288	4.3229121561707e-06	MMP10_F9
431021	cg07695362	-3.77532815822753e-05	MMP10_F9
431022	cg07696985	-9.59797960426971e-06	MMP10_F9
431023	cg07697134	8.22366157596452e-06	MMP10_F9
431024	cg07697981	-7.59226583670206e-07	MMP10_F9
431025	cg07699930	2.1801144855705e-05	MMP10_F9
431026	cg07700491	9.61924047482745e-06	MMP10_F9
431027	cg07702240	-1.88297348607378e-06	MMP10_F9
431028	cg07703337	2.21608746100072e-05	MMP10_F9
431029	cg07706352	-1.76628700003907e-06	MMP10_F9
431030	cg07706362	6.23576891321787e-06	MMP10_F9
431031	cg07706375	1.51491244006369e-06	MMP10_F9
431032	cg07709627	-1.69010839626798e-06	MMP10_F9
431033	cg07711067	9.97242272534477e-06	MMP10_F9
431034	cg07711954	-9.91119034036006e-07	MMP10_F9
431035	cg07712243	5.23902504458911e-06	MMP10_F9
431036	cg07713031	1.91644997671169e-07	MMP10_F9
431037	cg07713495	-7.8861909158558e-06	MMP10_F9
431038	cg07714476	-2.71379128024446e-06	MMP10_F9
431039	cg07714600	-9.74610374388736e-07	MMP10_F9
431040	cg07715328	2.00711066668074e-06	MMP10_F9
431041	cg07716663	1.74327142760762e-07	MMP10_F9
431042	cg07718244	-5.78088907120323e-06	MMP10_F9
431043	cg07718463	4.56726626808003e-06	MMP10_F9
431044	cg07718631	9.01636920230872e-06	MMP10_F9
431045	cg07718690	-6.41483526048456e-07	MMP10_F9
431046	cg07719100	-7.08668360921044e-06	MMP10_F9
431047	cg07719523	1.83824868378568e-05	MMP10_F9
431048	cg07719583	1.72030203454695e-06	MMP10_F9
431049	cg07720105	1.10974291271289e-06	MMP10_F9
431050	cg07720403	-8.2375845237922e-06	MMP10_F9
431051	cg07721276	1.02771534470254e-07	MMP10_F9
431052	cg07721458	1.29608086986408e-07	MMP10_F9
431053	cg07723158	-7.43482128867784e-06	MMP10_F9
431054	cg07723365	9.21586656410114e-07	MMP10_F9
431055	cg07723431	-6.06317456964128e-07	MMP10_F9
431056	cg07723659	-1.38709691082682e-05	MMP10_F9
431057	cg07723983	-3.3482715754972e-06	MMP10_F9
431058	cg07724487	1.71793401377323e-05	MMP10_F9
431059	cg07726048	1.78165868493552e-06	MMP10_F9
431060	cg07726085	-4.93201018800265e-06	MMP10_F9
431061	cg07727295	-5.18780226576808e-06	MMP10_F9
431062	cg07727872	1.91598017610068e-06	MMP10_F9
431063	cg07730149	-1.26254464522566e-06	MMP10_F9
431064	cg07730715	1.36852717636805e-06	MMP10_F9
431065	cg07731025	4.49710546082108e-07	MMP10_F9
431066	cg07732472	-1.58315337647605e-05	MMP10_F9
431067	cg07736123	1.37358109918629e-06	MMP10_F9
431068	cg07737135	-2.02744486154737e-05	MMP10_F9
431069	cg07737179	7.41766012846929e-07	MMP10_F9
431070	cg07737503	-2.76554454875403e-06	MMP10_F9
431071	cg07737564	6.13410997089177e-08	MMP10_F9
431072	cg07738014	6.74435887049467e-06	MMP10_F9
431073	cg07738077	2.06569566240578e-05	MMP10_F9
431074	cg07739686	5.10592907641459e-06	MMP10_F9
431075	cg07739758	3.44722028521776e-06	MMP10_F9
431076	cg07742499	7.42439988105746e-07	MMP10_F9
431077	cg07742633	-2.67457806956359e-07	MMP10_F9
431078	cg07743231	5.1946135610042e-06	MMP10_F9
431079	cg07744216	-3.53800263098544e-05	MMP10_F9
431080	cg07744432	4.06214562218392e-08	MMP10_F9
431081	cg07745418	1.63229898112349e-06	MMP10_F9
431082	cg07745725	1.14570728176845e-05	MMP10_F9
431083	cg07746323	-9.54825207463809e-08	MMP10_F9
431084	cg07746960	-5.036756110567e-06	MMP10_F9
431085	cg07747871	9.65150135215838e-06	MMP10_F9
431086	cg07748854	1.47588914603531e-05	MMP10_F9
431087	cg07749055	1.23214616615986e-05	MMP10_F9
431088	cg07749412	3.07272860852885e-06	MMP10_F9
431089	cg07749454	7.93725141098083e-06	MMP10_F9
431090	cg07749923	2.37634202221849e-06	MMP10_F9
431091	cg07750118	8.44546323059607e-06	MMP10_F9
431092	cg07750560	-2.24086775924951e-06	MMP10_F9
431093	cg07751341	-7.87990682717849e-07	MMP10_F9
431094	cg07751803	9.38747307248944e-06	MMP10_F9
431095	cg07752026	-2.77769386459389e-07	MMP10_F9
431096	cg07752304	-4.82937441127093e-08	MMP10_F9
431097	cg07753337	1.58296048699776e-05	MMP10_F9
431098	cg07753644	-7.22550404568255e-07	MMP10_F9
431099	cg07753791	-1.24060048318475e-06	MMP10_F9
431100	cg07754407	6.61735682863917e-07	MMP10_F9
431101	cg07755245	2.37243028877761e-06	MMP10_F9
431102	cg07756148	1.84885693782418e-06	MMP10_F9
431103	cg07756483	1.7495373505207e-06	MMP10_F9
431104	cg07756635	4.54559117668182e-06	MMP10_F9
431105	cg07757083	3.56277705049984e-07	MMP10_F9
431106	cg07757224	-1.96836712820145e-07	MMP10_F9
431107	cg07759206	-5.25261106579379e-08	MMP10_F9
431108	cg07759570	-8.38822501666781e-07	MMP10_F9
431109	cg07761290	1.15310864590703e-08	MMP10_F9
431110	cg07761781	2.51750923135079e-06	MMP10_F9
431111	cg07762785	-4.41372113080091e-06	MMP10_F9
431112	cg07763649	3.66566428040015e-06	MMP10_F9
431113	cg07764513	-9.47522186642549e-08	MMP10_F9
431114	cg07764575	1.23677150293724e-05	MMP10_F9
431115	cg07764652	1.15168242409908e-06	MMP10_F9
431116	cg07764916	1.19120645685489e-05	MMP10_F9
431117	cg07765187	4.69315318173992e-06	MMP10_F9
431118	cg07765659	-1.22150607118469e-05	MMP10_F9
431119	cg07765912	3.50844799073063e-08	MMP10_F9
431120	cg07766767	-1.01076730454129e-05	MMP10_F9
431121	cg07766847	7.15014219498937e-07	MMP10_F9
431122	cg07769569	1.07237013032381e-06	MMP10_F9
431123	cg07769588	-1.92786458457253e-05	MMP10_F9
431124	cg07769957	8.66913211464175e-07	MMP10_F9
431125	cg07770854	-7.45379457574915e-06	MMP10_F9
431126	cg07773593	-7.47445032709743e-06	MMP10_F9
431127	cg07775501	-2.3074029446226e-06	MMP10_F9
431128	cg07777224	-1.77188406393171e-06	MMP10_F9
431129	cg07778837	1.46593079175951e-06	MMP10_F9
431130	cg07778983	-7.75432107784689e-06	MMP10_F9
431131	cg07779699	-1.72446564679304e-06	MMP10_F9
431132	cg07779777	3.06247731604251e-05	MMP10_F9
431133	cg07780199	-1.74106313816721e-06	MMP10_F9
431134	cg07780485	-8.15741704015152e-07	MMP10_F9
431135	cg07780528	-4.813715838446e-05	MMP10_F9
431136	cg07780534	-1.43963972882843e-05	MMP10_F9
431137	cg07781223	-1.2241060931919e-07	MMP10_F9
431138	cg07782285	4.19252444454043e-05	MMP10_F9
431139	cg07783291	5.90688199559024e-06	MMP10_F9
431140	cg07783666	2.45781206044071e-06	MMP10_F9
431141	cg07783855	1.45357405946801e-07	MMP10_F9
431142	cg07785444	1.9727193226046e-05	MMP10_F9
431143	cg07785717	-1.2337702092683e-05	MMP10_F9
431144	cg07786254	7.00538194282027e-06	MMP10_F9
431145	cg07788061	-3.40493018546124e-06	MMP10_F9
431146	cg07788092	4.10238308510915e-07	MMP10_F9
431147	cg07788437	-8.1751680695126e-07	MMP10_F9
431148	cg07789559	-9.19685941883911e-07	MMP10_F9
431149	cg07790680	7.59059660886877e-06	MMP10_F9
431150	cg07790733	1.7927192877119e-05	MMP10_F9
431151	cg07790807	-5.99583489032441e-06	MMP10_F9
431152	cg07791076	6.8521562156975e-06	MMP10_F9
431153	cg07791762	-1.45218843705477e-05	MMP10_F9
431154	cg07791834	5.57342805893953e-06	MMP10_F9
431155	cg07792094	1.2027549583166e-05	MMP10_F9
431156	cg07792446	-6.16196150291354e-06	MMP10_F9
431157	cg07795081	1.6142669030552e-08	MMP10_F9
431158	cg07795307	2.60482586187817e-06	MMP10_F9
431159	cg07795949	1.47510402385453e-05	MMP10_F9
431160	cg07796002	4.84128886117918e-06	MMP10_F9
431161	cg07796745	1.58205754995411e-06	MMP10_F9
431162	cg07797208	-1.89825431471504e-06	MMP10_F9
431163	cg07797438	7.95189692319945e-09	MMP10_F9
431164	cg07798386	8.57490707969881e-06	MMP10_F9
431165	cg07798605	-7.48558864131696e-06	MMP10_F9
431166	cg07798618	3.45386390095675e-06	MMP10_F9
431167	cg07799434	1.71049552156086e-06	MMP10_F9
431168	cg07800524	7.16911618590766e-06	MMP10_F9
431169	cg07800665	2.44562103836229e-08	MMP10_F9
431170	cg07800892	-4.72142073345754e-07	MMP10_F9
431171	cg07801378	7.58528014882233e-06	MMP10_F9
431172	cg07801516	-9.9595177502605e-06	MMP10_F9
431173	cg07804711	-1.26445114973522e-07	MMP10_F9
431174	cg07805221	-1.05500797435667e-05	MMP10_F9
431175	cg07805238	-1.9903107309945e-07	MMP10_F9
431176	cg07805604	-1.99055361990659e-05	MMP10_F9
431177	cg07806715	-2.31916713135541e-07	MMP10_F9
431178	cg07808231	4.68895977828397e-07	MMP10_F9
431179	cg07808761	-3.21645589111294e-05	MMP10_F9
431180	cg07808983	-4.8078064067634e-06	MMP10_F9
431181	cg07809484	-9.62170122671342e-06	MMP10_F9
431182	cg07810162	1.9625903230168e-05	MMP10_F9
431183	cg07810884	-2.53189548904584e-05	MMP10_F9
431184	cg07811113	9.7040794162059e-07	MMP10_F9
431185	cg07811719	3.09916158206966e-06	MMP10_F9
431186	cg07812459	-6.98152138585569e-06	MMP10_F9
431187	cg07812877	-4.33097935859396e-07	MMP10_F9
431188	cg07812957	1.24535903777753e-05	MMP10_F9
431189	cg07813252	4.66464789631291e-06	MMP10_F9
431190	cg07813370	4.55597558960346e-07	MMP10_F9
431191	cg07813608	-2.98261178626682e-07	MMP10_F9
431192	cg07814338	7.14947799778743e-07	MMP10_F9
431193	cg07814697	1.69823029503817e-06	MMP10_F9
431194	cg07815367	1.57747399833828e-05	MMP10_F9
431195	cg07815521	6.69263119134718e-06	MMP10_F9
431196	cg07815836	-1.24960116932992e-05	MMP10_F9
431197	cg07816442	-1.78212956023028e-06	MMP10_F9
431198	cg07816786	-1.44857192721306e-06	MMP10_F9
431199	cg07817505	3.95197927316447e-06	MMP10_F9
431200	cg07817697	-7.53862093860105e-07	MMP10_F9
431201	cg07818063	-1.26192532568005e-05	MMP10_F9
431202	cg07819497	1.52298356357918e-07	MMP10_F9
431203	cg07819892	-6.39408782520874e-06	MMP10_F9
431204	cg07821354	5.31116986415791e-07	MMP10_F9
431205	cg07821574	5.24828015288213e-06	MMP10_F9
431206	cg07821737	4.52703612282485e-06	MMP10_F9
431207	cg07822613	-4.33298626008595e-07	MMP10_F9
431208	cg07822928	-5.06282239937743e-07	MMP10_F9
431209	cg07823273	5.66891620391274e-07	MMP10_F9
431210	cg07824663	-9.09556984200586e-06	MMP10_F9
431211	cg07825094	2.2690782011304e-06	MMP10_F9
431212	cg07825294	-2.37303770219905e-05	MMP10_F9
431213	cg07826747	-6.50658819203188e-06	MMP10_F9
431214	cg07827337	2.35699817126779e-06	MMP10_F9
431215	cg07827796	8.16720505392232e-06	MMP10_F9
431216	cg07829003	1.67379296248559e-06	MMP10_F9
431217	cg07829071	2.54432114798973e-07	MMP10_F9
431218	cg07830086	-4.25425255178305e-06	MMP10_F9
431219	cg07830557	-2.22197340819871e-05	MMP10_F9
431220	cg07830695	7.0584775684936e-09	MMP10_F9
431221	cg07831553	1.55370251872447e-05	MMP10_F9
431222	cg07831731	-4.73572231383976e-06	MMP10_F9
431223	cg07833068	-2.34787818829094e-05	MMP10_F9
431224	cg07835650	3.77810492109561e-06	MMP10_F9
431225	cg07837433	7.95202596116954e-06	MMP10_F9
431226	cg07837717	1.64128364375342e-06	MMP10_F9
431227	cg07838427	-1.34400774900374e-06	MMP10_F9
431228	cg07838483	8.70377973010149e-07	MMP10_F9
431229	cg07839105	3.07990198608748e-06	MMP10_F9
431230	cg07839313	-1.20235777871509e-05	MMP10_F9
431231	cg07839536	1.1947344421747e-05	MMP10_F9
431232	cg07840454	-4.23958643587824e-06	MMP10_F9
431233	cg07843120	3.85262141224144e-06	MMP10_F9
431234	cg07843390	1.2906737991244e-05	MMP10_F9
431235	cg07843419	-4.40121239740855e-06	MMP10_F9
431236	cg07843568	-1.55021280460425e-05	MMP10_F9
431237	cg07843572	-2.11931779767137e-07	MMP10_F9
431238	cg07844072	-8.54678009180329e-06	MMP10_F9
431239	cg07844660	1.57225061302001e-06	MMP10_F9
431240	cg07844738	-4.64333622507752e-06	MMP10_F9
431241	cg07846737	1.24686396330138e-06	MMP10_F9
431242	cg07847097	1.37384266236213e-05	MMP10_F9
431243	cg07847233	-2.77935966600384e-06	MMP10_F9
431244	cg07847428	2.34477773642217e-08	MMP10_F9
431245	cg07848485	3.03935878764796e-05	MMP10_F9
431246	cg07849805	2.84279558710552e-06	MMP10_F9
431247	cg07850221	-2.39012226753268e-05	MMP10_F9
431248	cg07850863	-4.31325079718093e-06	MMP10_F9
431249	cg07851262	-2.52600373740971e-05	MMP10_F9
431250	cg07851361	1.1294596454877e-05	MMP10_F9
431251	cg07855456	4.19335420276233e-06	MMP10_F9
431252	cg07855486	1.66393671954575e-05	MMP10_F9
431253	cg07855933	-4.48765745616317e-06	MMP10_F9
431254	cg07855993	3.03595875505569e-06	MMP10_F9
431255	cg07856616	1.76257085418573e-06	MMP10_F9
431256	cg07856714	7.92315089440662e-08	MMP10_F9
431257	cg07856758	7.24133576560518e-06	MMP10_F9
431258	cg07857194	2.02786662338511e-08	MMP10_F9
431259	cg07857267	2.56198148428052e-06	MMP10_F9
431260	cg07857278	4.36093983820079e-06	MMP10_F9
431261	cg07857792	-1.24005190496244e-08	MMP10_F9
431262	cg07859478	8.98668689826138e-07	MMP10_F9
431263	cg07859880	-7.46520916678767e-06	MMP10_F9
431264	cg07860043	-4.76977817197903e-06	MMP10_F9
431265	cg07861681	6.02775170406218e-06	MMP10_F9
431266	cg07862575	-6.70844741557525e-06	MMP10_F9
431267	cg07862612	1.58015033573827e-05	MMP10_F9
431268	cg07865607	2.42939569178147e-06	MMP10_F9
431269	cg07866762	-9.44621046809574e-06	MMP10_F9
431270	cg07867012	9.30497839834442e-06	MMP10_F9
431271	cg07868917	4.85438799792925e-06	MMP10_F9
431272	cg07869434	7.64352068411121e-06	MMP10_F9
431273	cg07870129	-1.08447229884774e-05	MMP10_F9
431274	cg07870252	2.34172208747071e-07	MMP10_F9
431275	cg07871357	6.00937995432949e-06	MMP10_F9
431276	cg07871633	-2.20173944622614e-05	MMP10_F9
431277	cg07871636	1.10563781206274e-06	MMP10_F9
431278	cg07872854	-6.60092437996286e-06	MMP10_F9
431279	cg07873590	7.84468931827966e-07	MMP10_F9
431280	cg07873812	2.99749763382243e-07	MMP10_F9
431281	cg07874772	2.19437651079955e-06	MMP10_F9
431282	cg07874896	5.40952116380644e-06	MMP10_F9
431283	cg07876162	-4.38208938499933e-05	MMP10_F9
431284	cg07876733	-9.07431431001796e-06	MMP10_F9
431285	cg07876903	2.68136623437818e-07	MMP10_F9
431286	cg07876950	2.68119266785608e-05	MMP10_F9
431287	cg07877431	6.51173984794751e-07	MMP10_F9
431288	cg07878486	-1.2813460861015e-07	MMP10_F9
431289	cg07879942	1.45313841594141e-05	MMP10_F9
431290	cg07881041	-4.68291108849694e-06	MMP10_F9
431291	cg07881365	3.65555252853921e-05	MMP10_F9
431292	cg07884116	8.1883210873184e-07	MMP10_F9
431293	cg07884270	9.25774509923398e-07	MMP10_F9
431294	cg07886195	1.80924855950599e-06	MMP10_F9
431295	cg07888912	1.01685631170557e-05	MMP10_F9
431296	cg07890457	-1.44461809808111e-06	MMP10_F9
431297	cg07891737	1.76251672102837e-05	MMP10_F9
431298	cg07894352	-6.15923775005542e-06	MMP10_F9
431299	cg07894846	1.23455018499769e-05	MMP10_F9
431300	cg07897077	4.21673929700634e-06	MMP10_F9
431301	cg07898360	-2.27144879941494e-05	MMP10_F9
431302	cg07899459	4.12085431848574e-06	MMP10_F9
431303	cg07899681	-1.39779575514347e-06	MMP10_F9
431304	cg07900259	9.01618657775561e-06	MMP10_F9
431305	cg07900715	1.22218833641698e-06	MMP10_F9
431306	cg07900968	5.92826825121525e-07	MMP10_F9
431307	cg07902188	4.09997815682101e-08	MMP10_F9
431308	cg07902983	-8.72126528366112e-06	MMP10_F9
431309	cg07903280	-2.48445908945133e-06	MMP10_F9
431310	cg07904448	3.40836728107894e-06	MMP10_F9
431311	cg07905049	4.65979802767152e-07	MMP10_F9
431312	cg07905965	9.02173284517348e-07	MMP10_F9
431313	cg07906115	5.95709035288635e-06	MMP10_F9
431314	cg07907641	5.00407234958156e-07	MMP10_F9
431315	cg07907917	-9.17250849191882e-08	MMP10_F9
431316	cg07908508	2.96731407615497e-06	MMP10_F9
431317	cg07908718	1.60376473728215e-05	MMP10_F9
431318	cg07908805	5.20440638497389e-06	MMP10_F9
431319	cg07909274	-1.63293505238859e-06	MMP10_F9
431320	cg07910499	5.26510377976376e-06	MMP10_F9
431321	cg07913310	-3.11405047552345e-08	MMP10_F9
431322	cg07915189	1.48877640866245e-05	MMP10_F9
431323	cg07916323	2.12594185234291e-06	MMP10_F9
431324	cg07916967	1.92170876843491e-05	MMP10_F9
431325	cg07917289	-7.97549177400309e-07	MMP10_F9
431326	cg07917681	1.40446391212299e-06	MMP10_F9
431327	cg07918620	-2.20781715524004e-06	MMP10_F9
431328	cg07918736	-8.50265634882831e-06	MMP10_F9
431329	cg07919162	1.69290975132333e-06	MMP10_F9
431330	cg07919466	5.54910601172094e-06	MMP10_F9
431331	cg07919775	-3.70378355703058e-06	MMP10_F9
431332	cg07920195	-5.00013594496035e-07	MMP10_F9
431333	cg07922062	1.05453776831844e-05	MMP10_F9
431334	cg07924081	-1.22663720910444e-06	MMP10_F9
431335	cg07924874	-5.99411602825468e-06	MMP10_F9
431336	cg07925085	3.51176134498899e-06	MMP10_F9
431337	cg07925246	-1.23279843036711e-05	MMP10_F9
431338	cg07925582	-1.25513157778722e-06	MMP10_F9
431339	cg07926644	4.41530893664667e-06	MMP10_F9
431340	cg07926770	-4.88190758231318e-06	MMP10_F9
431341	cg07927755	2.07155588689472e-07	MMP10_F9
431342	cg07928060	-1.46446046100393e-06	MMP10_F9
431343	cg07928502	-5.70033860426532e-06	MMP10_F9
431344	cg07928695	2.74974264085717e-06	MMP10_F9
431345	cg07928808	7.54652690492595e-06	MMP10_F9
431346	cg07929090	2.65252432023691e-06	MMP10_F9
431347	cg07930329	2.87278913029013e-06	MMP10_F9
431348	cg07930875	-1.29648524456191e-06	MMP10_F9
431349	cg07930940	4.11578536752981e-06	MMP10_F9
431350	cg07931151	2.11539200809433e-06	MMP10_F9
431351	cg07931190	-6.9690974297626e-08	MMP10_F9
431352	cg07931411	-6.63725404694559e-07	MMP10_F9
431353	cg07931792	-6.39535844852545e-06	MMP10_F9
431354	cg07931962	-6.40463808597891e-06	MMP10_F9
431355	cg07933682	-4.66610802967905e-06	MMP10_F9
431356	cg07934232	7.009961049865e-07	MMP10_F9
431357	cg07935355	-1.98668565729134e-06	MMP10_F9
431358	cg07935520	2.03684167224594e-06	MMP10_F9
431359	cg07936109	-4.2284217663455e-06	MMP10_F9
431360	cg07936323	-1.01987832247735e-05	MMP10_F9
431361	cg07936856	5.21520603589247e-06	MMP10_F9
431362	cg07936931	-2.43470320615073e-06	MMP10_F9
431363	cg07937776	6.39947921327119e-06	MMP10_F9
431364	cg07937803	-5.30759127707011e-06	MMP10_F9
431365	cg07938642	1.42697129992151e-05	MMP10_F9
431366	cg07938763	-8.27633460285488e-07	MMP10_F9
431367	cg07938869	2.17822781354574e-07	MMP10_F9
431368	cg07940585	-1.49200262142345e-05	MMP10_F9
431369	cg07940714	-5.94471830975802e-06	MMP10_F9
431370	cg07942040	-7.02459109574124e-06	MMP10_F9
431371	cg07942762	8.50379816422509e-06	MMP10_F9
431372	cg07942932	-1.3291304133474e-06	MMP10_F9
431373	cg07942995	-1.38742572750838e-05	MMP10_F9
431374	cg07943927	2.5966120866443e-06	MMP10_F9
431375	cg07944287	8.29239897101251e-08	MMP10_F9
431376	cg07946961	8.48303401097752e-07	MMP10_F9
431377	cg07947016	1.89567484139982e-05	MMP10_F9
431378	cg07947705	2.97344761812993e-05	MMP10_F9
431379	cg07947869	-1.29980232081324e-05	MMP10_F9
431380	cg07950084	-9.6085358133371e-06	MMP10_F9
431381	cg07950158	-8.47712647475957e-07	MMP10_F9
431382	cg07950216	7.2698715725206e-06	MMP10_F9
431383	cg07950397	1.52081926867694e-05	MMP10_F9
431384	cg07951301	-2.08573633502664e-06	MMP10_F9
431385	cg07951348	8.88213371189216e-06	MMP10_F9
431386	cg07952047	4.63082408905456e-06	MMP10_F9
431387	cg07953015	3.07792513524802e-06	MMP10_F9
431388	cg07953034	3.00944816470078e-06	MMP10_F9
431389	cg07953310	3.62443667019805e-06	MMP10_F9
431390	cg07953935	5.5103543602813e-06	MMP10_F9
431391	cg07954497	5.11373259765281e-07	MMP10_F9
431392	cg07955051	1.72297494468773e-06	MMP10_F9
431393	cg07955356	1.23750498444516e-06	MMP10_F9
431394	cg07955752	7.52462720520626e-06	MMP10_F9
431395	cg07959016	1.02803562478142e-05	MMP10_F9
431396	cg07959094	2.64939155714486e-06	MMP10_F9
431397	cg07960944	-1.47544424291085e-05	MMP10_F9
431398	cg07962084	-8.65862262791567e-06	MMP10_F9
431399	cg07962143	-1.89706416483035e-05	MMP10_F9
431400	cg07962303	1.41428258116939e-06	MMP10_F9
431401	cg07962338	-4.07301123159036e-06	MMP10_F9
431402	cg07962358	-1.73323088148091e-05	MMP10_F9
431403	cg07962882	-3.21030688345555e-06	MMP10_F9
431404	cg07963189	-6.21460977910188e-07	MMP10_F9
431405	cg07964833	3.33504722594861e-06	MMP10_F9
431406	cg07965041	-1.82232198951972e-06	MMP10_F9
431407	cg07967308	-1.07633413635239e-05	MMP10_F9
431408	cg07967409	2.04890076552686e-07	MMP10_F9
431409	cg07968857	1.03567915154803e-05	MMP10_F9
431410	cg07969045	1.06729725368114e-06	MMP10_F9
431411	cg07969300	-2.27454619902433e-05	MMP10_F9
431412	cg07974627	-2.31706710706213e-05	MMP10_F9
431413	cg07975472	2.12341328119208e-07	MMP10_F9
431414	cg07976359	2.13503769890988e-06	MMP10_F9
431415	cg07976603	9.27788976751415e-06	MMP10_F9
431416	cg07977330	-1.26645467378126e-07	MMP10_F9
431417	cg07979271	1.70429526986151e-05	MMP10_F9
431418	cg07979357	-1.86573800239954e-05	MMP10_F9
431419	cg07979385	-6.29889123890112e-06	MMP10_F9
431420	cg07980164	1.47641478415808e-06	MMP10_F9
431421	cg07980295	-1.0661886472603e-05	MMP10_F9
431422	cg07981869	-2.94240090329242e-06	MMP10_F9
431423	cg07982208	-7.00739966422664e-06	MMP10_F9
431424	cg07982896	1.4578621243615e-05	MMP10_F9
431425	cg07983869	1.04161893961363e-05	MMP10_F9
431426	cg07985359	5.30562495144406e-06	MMP10_F9
431427	cg07987191	-1.53700508877695e-06	MMP10_F9
431428	cg07987262	5.61503831980529e-07	MMP10_F9
431429	cg07987796	-3.0516042313817e-06	MMP10_F9
431430	cg07988171	-1.65459795547369e-05	MMP10_F9
431431	cg07989796	3.61150787692374e-08	MMP10_F9
431432	cg07990198	-7.32661168238249e-06	MMP10_F9
431433	cg07990873	1.89357807714472e-06	MMP10_F9
431434	cg07992308	1.18978224894386e-05	MMP10_F9
431435	cg07992594	-2.18765530609067e-06	MMP10_F9
431436	cg07992779	-5.02361507809211e-06	MMP10_F9
431437	cg07993003	6.06535522563296e-06	MMP10_F9
431438	cg07993547	-6.38235468283783e-07	MMP10_F9
431439	cg07996016	-4.92864035557531e-06	MMP10_F9
431440	cg07996391	5.45177233038579e-06	MMP10_F9
431441	cg07996880	-1.53164825245262e-07	MMP10_F9
431442	cg07997737	8.82428319609715e-06	MMP10_F9
431443	cg07998325	1.01517211946163e-05	MMP10_F9
431444	cg07998554	3.14929946232756e-07	MMP10_F9
431445	cg08000301	-8.30221704426336e-06	MMP10_F9
431446	cg08000684	-7.59836709983939e-07	MMP10_F9
431447	cg08001389	-5.87503606916927e-07	MMP10_F9
431448	cg08006845	-3.57240245823962e-07	MMP10_F9
431449	cg08006956	1.3611930822442e-05	MMP10_F9
431450	cg08008199	-3.00102809913026e-08	MMP10_F9
431451	cg08009568	1.89118854067265e-05	MMP10_F9
431452	cg08009993	3.14442272326734e-06	MMP10_F9
431453	cg08011245	-6.89846867073667e-06	MMP10_F9
431454	cg08013143	-6.06418794270241e-06	MMP10_F9
431455	cg08013262	-1.27745242737199e-07	MMP10_F9
431456	cg08015704	-9.4396433563904e-08	MMP10_F9
431457	cg08016310	-4.71173279078646e-07	MMP10_F9
431458	cg08017850	-1.24367298036789e-06	MMP10_F9
431459	cg08017990	1.24464351893696e-07	MMP10_F9
431460	cg08018103	1.06117703210423e-06	MMP10_F9
431461	cg08018356	-7.4855379572784e-06	MMP10_F9
431462	cg08021780	2.64046453967951e-06	MMP10_F9
431463	cg08021833	1.43969321437475e-06	MMP10_F9
431464	cg08021986	1.40106973238159e-07	MMP10_F9
431465	cg08023175	7.19726143129235e-06	MMP10_F9
431466	cg08023527	1.24297963302943e-05	MMP10_F9
431467	cg08024053	2.07385813896197e-05	MMP10_F9
431468	cg08024114	-2.51127814211193e-06	MMP10_F9
431469	cg08025415	7.14997990078606e-06	MMP10_F9
431470	cg08025592	-2.33872591682327e-05	MMP10_F9
431471	cg08026852	-1.48410917761871e-05	MMP10_F9
431472	cg08026930	8.96867248163645e-06	MMP10_F9
431473	cg08026941	2.21345318264385e-06	MMP10_F9
431474	cg08028026	-1.54601207430108e-06	MMP10_F9
431475	cg08030210	-3.2264798304898e-06	MMP10_F9
431476	cg08030633	4.15402419256838e-06	MMP10_F9
431477	cg08032619	8.57710122650226e-06	MMP10_F9
431478	cg08033031	-1.29149993726083e-05	MMP10_F9
431479	cg08033165	-7.85594737505211e-06	MMP10_F9
431480	cg08035555	-3.81468079946806e-05	MMP10_F9
431481	cg08036796	-9.45610851211268e-06	MMP10_F9
431482	cg08036804	-1.70936741229925e-05	MMP10_F9
431483	cg08038667	-7.4631908286241e-07	MMP10_F9
431484	cg08038761	-9.22776661037384e-09	MMP10_F9
431485	cg08038957	-8.21444010486459e-07	MMP10_F9
431486	cg08039142	-9.42549132758029e-08	MMP10_F9
431487	cg08040740	2.26072926718253e-07	MMP10_F9
431488	cg08041091	4.91544086627957e-06	MMP10_F9
431489	cg08042477	6.07102264811383e-06	MMP10_F9
431490	cg08043242	2.03749786360394e-07	MMP10_F9
431491	cg08043345	-1.39322764714697e-05	MMP10_F9
431492	cg08043592	4.70451374075452e-06	MMP10_F9
431493	cg08044294	1.54562776299311e-07	MMP10_F9
431494	cg08044694	-4.3082914379091e-05	MMP10_F9
431495	cg08046569	1.85120315875467e-06	MMP10_F9
431496	cg08047290	2.18813452782536e-05	MMP10_F9
431497	cg08047426	8.75354752029987e-06	MMP10_F9
431498	cg08047482	4.50162252224511e-07	MMP10_F9
431499	cg08047939	1.40776246303943e-05	MMP10_F9
431500	cg08048222	2.28197845711152e-06	MMP10_F9
431501	cg08048987	-1.16568981441297e-06	MMP10_F9
431502	cg08049136	1.16378036626253e-05	MMP10_F9
431503	cg08052120	-1.03474630145993e-05	MMP10_F9
431504	cg08052226	4.10392376519149e-06	MMP10_F9
431505	cg08052629	1.55287978052918e-06	MMP10_F9
431506	cg08053103	5.73889312391439e-06	MMP10_F9
431507	cg08054032	1.63240910044233e-05	MMP10_F9
431508	cg08054038	9.55211936924551e-06	MMP10_F9
431509	cg08054901	-3.6903589605528e-06	MMP10_F9
431510	cg08056423	-2.51514761027847e-06	MMP10_F9
431511	cg08056716	-5.08943596633512e-06	MMP10_F9
431512	cg08056863	-4.26308538935196e-08	MMP10_F9
431513	cg08057062	2.38230568685542e-06	MMP10_F9
431514	cg08057896	-9.91729962418159e-05	MMP10_F9
431515	cg08058591	2.71651826745114e-06	MMP10_F9
431516	cg08058610	-7.34352521549527e-07	MMP10_F9
431517	cg08059112	4.86460924758929e-06	MMP10_F9
431518	cg08059845	1.27582414983352e-05	MMP10_F9
431519	cg08059859	1.13470758177821e-05	MMP10_F9
431520	cg08060254	-1.30183813451926e-05	MMP10_F9
431521	cg08060902	-2.45266545262144e-07	MMP10_F9
431522	cg08060936	-1.30029957359329e-06	MMP10_F9
431523	cg08061271	3.16924239303193e-07	MMP10_F9
431524	cg08061360	-3.73856137433938e-06	MMP10_F9
431525	cg08061608	1.80350213580928e-06	MMP10_F9
431526	cg08061745	-1.23974694457546e-05	MMP10_F9
431527	cg08061902	1.30468205107612e-05	MMP10_F9
431528	cg08062233	5.97089108600199e-06	MMP10_F9
431529	cg08062858	6.44298450147199e-06	MMP10_F9
431530	cg08063125	1.67696443405184e-06	MMP10_F9
431531	cg08064261	6.22708700424074e-06	MMP10_F9
431532	cg08064573	-5.26176048745034e-07	MMP10_F9
431533	cg08064891	3.68237366994014e-06	MMP10_F9
431534	cg08065229	3.36115668506939e-05	MMP10_F9
431535	cg08065231	1.67776280089512e-07	MMP10_F9
431536	cg08065252	2.94375114280151e-06	MMP10_F9
431537	cg08065565	4.85264999144376e-06	MMP10_F9
431538	cg08065657	2.3861991166656e-06	MMP10_F9
431539	cg08066035	-5.60667808220989e-07	MMP10_F9
431540	cg08066844	-2.37714103429198e-08	MMP10_F9
431541	cg08067617	-5.19834596661043e-07	MMP10_F9
431542	cg08068383	-7.92517279333046e-06	MMP10_F9
431543	cg08068407	2.56229422523236e-06	MMP10_F9
431544	cg08068820	-1.68423389110613e-06	MMP10_F9
431545	cg08069088	4.11908220065743e-07	MMP10_F9
431546	cg08069425	1.59156706908661e-06	MMP10_F9
431547	cg08069712	-4.2577187403985e-07	MMP10_F9
431548	cg08070578	-4.01115167900442e-06	MMP10_F9
431549	cg08072574	-8.77752967363415e-08	MMP10_F9
431550	cg08072992	-6.19563896777903e-06	MMP10_F9
431551	cg08073280	1.03204948532759e-05	MMP10_F9
431552	cg08074007	-5.29882606706092e-07	MMP10_F9
431553	cg08075528	1.02176762376007e-06	MMP10_F9
431554	cg08077345	2.67738902130918e-06	MMP10_F9
431555	cg08078058	-2.31755004186216e-06	MMP10_F9
431556	cg08079694	4.79994722477092e-06	MMP10_F9
431557	cg08080060	-4.11265729537064e-06	MMP10_F9
431558	cg08080213	1.76450086907569e-05	MMP10_F9
431559	cg08080669	1.80361350417734e-06	MMP10_F9
431560	cg08080923	-8.57559327778758e-06	MMP10_F9
431561	cg08081805	1.79402371443945e-06	MMP10_F9
431562	cg08083988	-3.89610220126043e-06	MMP10_F9
431563	cg08084415	1.79967909851942e-06	MMP10_F9
431564	cg08084812	-3.68413754708548e-06	MMP10_F9
431565	cg08085639	3.26306849776731e-05	MMP10_F9
431566	cg08086221	-1.03297621627792e-06	MMP10_F9
431567	cg08087404	3.01196964769148e-06	MMP10_F9
431568	cg08087657	7.81234640729217e-06	MMP10_F9
431569	cg08088161	-2.31092209204033e-05	MMP10_F9
431570	cg08088984	-8.6109884809835e-06	MMP10_F9
431571	cg08091147	3.5328082215733e-06	MMP10_F9
431572	cg08091464	4.56797807313104e-07	MMP10_F9
431573	cg08091707	-2.4298625641831e-05	MMP10_F9
431574	cg08092446	-6.91476183914725e-07	MMP10_F9
431575	cg08093216	-8.91581633319446e-08	MMP10_F9
431576	cg08093278	1.24543250245574e-06	MMP10_F9
431577	cg08094571	-2.81658535896809e-06	MMP10_F9
431578	cg08095654	1.71992796306107e-05	MMP10_F9
431579	cg08095770	1.63636738037283e-05	MMP10_F9
431580	cg08097359	6.74788985030027e-07	MMP10_F9
431581	cg08097581	4.00699093978874e-06	MMP10_F9
431582	cg08097614	2.90469263736746e-06	MMP10_F9
431583	cg08098382	1.34244816727134e-05	MMP10_F9
431584	cg08098800	1.24612755419398e-05	MMP10_F9
431585	cg08098964	-4.7553414850954e-06	MMP10_F9
431586	cg08099193	-1.33107069893837e-08	MMP10_F9
431587	cg08100233	4.21561810125316e-07	MMP10_F9
431588	cg08101139	6.80187914845271e-07	MMP10_F9
431589	cg08102106	-3.7655113776354e-06	MMP10_F9
431590	cg08105378	-9.44007197028346e-06	MMP10_F9
431591	cg08106565	6.13147717292996e-06	MMP10_F9
431592	cg08107402	-2.41608007224936e-05	MMP10_F9
431593	cg08108966	-2.10909205937564e-06	MMP10_F9
431594	cg08111036	2.99312926693901e-06	MMP10_F9
431595	cg08112313	1.47590416111321e-06	MMP10_F9
431596	cg08112740	-9.00698534945578e-08	MMP10_F9
431597	cg08113002	-6.05568169010374e-06	MMP10_F9
431598	cg08113595	-3.17414289700808e-06	MMP10_F9
431599	cg08113998	1.000745195853e-06	MMP10_F9
431600	cg08114170	1.30566966803236e-06	MMP10_F9
431601	cg08114521	-2.47529036124793e-06	MMP10_F9
431602	cg08114691	3.96045923248205e-06	MMP10_F9
431603	cg08115069	1.32107859127017e-06	MMP10_F9
431604	cg08117431	-2.44113239928845e-06	MMP10_F9
431605	cg08118159	-1.20191470023752e-07	MMP10_F9
431606	cg08120059	-5.00039933007998e-07	MMP10_F9
431607	cg08121478	8.57719509931184e-07	MMP10_F9
431608	cg08121984	1.11670963015031e-05	MMP10_F9
431609	cg08122172	1.34167557042048e-06	MMP10_F9
431610	cg08122544	1.31755287916176e-07	MMP10_F9
431611	cg08124027	-3.28998255032341e-06	MMP10_F9
431612	cg08124330	-6.7821904176022e-06	MMP10_F9
431613	cg08124839	-1.0650624450341e-05	MMP10_F9
431614	cg08125972	-8.54396431149965e-07	MMP10_F9
431615	cg08127348	-1.31579784828242e-06	MMP10_F9
431616	cg08127369	-2.36233449485752e-06	MMP10_F9
431617	cg08128925	-6.26150068822673e-06	MMP10_F9
431618	cg08129505	-1.29575917749956e-05	MMP10_F9
431619	cg08129658	1.00875410131971e-05	MMP10_F9
431620	cg08130179	1.68213235830557e-06	MMP10_F9
431621	cg08130292	-1.86622195171024e-05	MMP10_F9
431622	cg08130813	-2.14262976241329e-06	MMP10_F9
431623	cg08131184	1.17539671124476e-05	MMP10_F9
431624	cg08131270	1.15696551754814e-05	MMP10_F9
431625	cg08131547	1.38543014619699e-05	MMP10_F9
431626	cg08132302	-9.50396127442827e-06	MMP10_F9
431627	cg08132525	4.68012703291587e-06	MMP10_F9
431628	cg08132815	-4.78834944035593e-05	MMP10_F9
431629	cg08133350	4.33847828737631e-07	MMP10_F9
431630	cg08133641	-6.51661870923799e-06	MMP10_F9
431631	cg08133912	-2.62037253791835e-06	MMP10_F9
431632	cg08134106	7.86660687023389e-07	MMP10_F9
431633	cg08134671	7.08532160667317e-06	MMP10_F9
431634	cg08135503	4.9102277551173e-06	MMP10_F9
431635	cg08136747	2.39478489906487e-06	MMP10_F9
431636	cg08136809	-3.08292103902607e-05	MMP10_F9
431637	cg08138109	1.75911134385878e-06	MMP10_F9
431638	cg08138366	-1.16643873712869e-05	MMP10_F9
431639	cg08140343	-2.42743391891122e-07	MMP10_F9
431640	cg08140458	1.52320155855978e-05	MMP10_F9
431641	cg08141172	6.52003199636079e-07	MMP10_F9
431642	cg08141639	1.08039803674771e-05	MMP10_F9
431643	cg08142172	6.44090091401693e-06	MMP10_F9
431644	cg08142263	3.36725407212373e-06	MMP10_F9
431645	cg08142347	3.61736989026912e-07	MMP10_F9
431646	cg08143701	-1.36302975103925e-05	MMP10_F9
431647	cg08144278	9.80917952153574e-07	MMP10_F9
431648	cg08144559	-4.91499221482612e-06	MMP10_F9
431649	cg08145067	-5.7014722906126e-06	MMP10_F9
431650	cg08145177	-3.66997471902467e-06	MMP10_F9
431651	cg08145231	9.92345909583934e-07	MMP10_F9
431652	cg08145495	2.81248523912744e-06	MMP10_F9
431653	cg08146323	-7.76159376766863e-06	MMP10_F9
431654	cg08148553	-5.01165405273922e-06	MMP10_F9
431655	cg08149682	-1.98382994322562e-06	MMP10_F9
431656	cg08150470	7.43877132732815e-07	MMP10_F9
431657	cg08150843	-1.6594379551143e-05	MMP10_F9
431658	cg08151612	-1.12448055435462e-05	MMP10_F9
431659	cg08151828	-1.61458605463554e-05	MMP10_F9
431660	cg08151866	7.22929850580318e-06	MMP10_F9
431661	cg08152445	1.09462537378253e-06	MMP10_F9
431662	cg08153621	3.39447689533225e-06	MMP10_F9
431663	cg08153694	-1.94586807191389e-05	MMP10_F9
431664	cg08154437	-3.50623107568433e-06	MMP10_F9
431665	cg08154698	1.62668642485536e-06	MMP10_F9
431666	cg08155759	8.81358224913761e-07	MMP10_F9
431667	cg08155817	4.17567848824711e-06	MMP10_F9
431668	cg08155908	-8.49269026989273e-06	MMP10_F9
431669	cg08155994	-1.92815994008937e-05	MMP10_F9
431670	cg08157739	1.23297156605474e-06	MMP10_F9
431671	cg08158439	-1.82833429962593e-06	MMP10_F9
431672	cg08158657	2.17834497793364e-06	MMP10_F9
431673	cg08158952	-3.16977930778873e-06	MMP10_F9
431674	cg08159491	5.96736209684525e-06	MMP10_F9
431675	cg08159724	-8.48652535712099e-06	MMP10_F9
431676	cg08160871	6.90992109536465e-06	MMP10_F9
431677	cg08160970	1.48770503034619e-05	MMP10_F9
431678	cg08162337	1.15607995014231e-06	MMP10_F9
431679	cg08162780	1.74716795885113e-06	MMP10_F9
431680	cg08162850	5.88754608588847e-06	MMP10_F9
431681	cg08164326	-1.61149447423203e-05	MMP10_F9
431682	cg08165261	-1.4576264876918e-05	MMP10_F9
431683	cg08165462	-1.24846906777957e-06	MMP10_F9
431684	cg08166750	2.89118891487086e-06	MMP10_F9
431685	cg08167722	2.1684536651405e-06	MMP10_F9
431686	cg08167808	4.75710192358162e-06	MMP10_F9
431687	cg08168075	2.8213414927717e-08	MMP10_F9
431688	cg08170757	1.57556306897061e-07	MMP10_F9
431689	cg08172637	-1.09621456956527e-06	MMP10_F9
431690	cg08172787	6.13847120370485e-06	MMP10_F9
431691	cg08173263	-7.76792660326971e-06	MMP10_F9
431692	cg08173348	8.10809298775957e-07	MMP10_F9
431693	cg08173515	1.5774114292904e-06	MMP10_F9
431694	cg08173619	-1.67576863041702e-06	MMP10_F9
431695	cg08173959	-6.03700619238194e-06	MMP10_F9
431696	cg08174003	-1.34036833753705e-07	MMP10_F9
431697	cg08174715	-2.60895696910545e-06	MMP10_F9
431698	cg08176140	5.71693434711789e-06	MMP10_F9
431699	cg08177015	-7.6192257537433e-06	MMP10_F9
431700	cg08177264	1.23117743195343e-06	MMP10_F9
431701	cg08180494	4.74587653732408e-07	MMP10_F9
431702	cg08180566	9.84593380767586e-06	MMP10_F9
431703	cg08180884	-4.05872754257857e-06	MMP10_F9
431704	cg08181476	-6.25851077459336e-06	MMP10_F9
431705	cg08181534	6.68372646854133e-06	MMP10_F9
431706	cg08182454	-1.31348389694937e-05	MMP10_F9
431707	cg08182826	1.70486395194541e-05	MMP10_F9
431708	cg08183141	8.44310008248077e-06	MMP10_F9
431709	cg08183307	2.89447815265825e-06	MMP10_F9
431710	cg08184586	1.33646655651897e-06	MMP10_F9
431711	cg08186575	-4.86391238119161e-06	MMP10_F9
431712	cg08188330	6.65563349714343e-06	MMP10_F9
431713	cg08188400	2.12087008417454e-06	MMP10_F9
431714	cg08188609	3.45992769691815e-06	MMP10_F9
431715	cg08188890	8.73388198672896e-09	MMP10_F9
431716	cg08189186	-1.33881377172497e-06	MMP10_F9
431717	cg08189391	-2.63852042721282e-06	MMP10_F9
431718	cg08189659	6.06709648971989e-07	MMP10_F9
431719	cg08190545	-1.63250979781247e-06	MMP10_F9
431720	cg08191530	6.40896073027667e-06	MMP10_F9
431721	cg08193910	-5.85068212309748e-06	MMP10_F9
431722	cg08194323	7.52309001343788e-06	MMP10_F9
431723	cg08195029	-1.99961223140272e-07	MMP10_F9
431724	cg08195863	1.11971018533114e-06	MMP10_F9
431725	cg08196968	-4.48190041152997e-06	MMP10_F9
431726	cg08197569	-2.29826566616028e-06	MMP10_F9
431727	cg08198330	-1.70521777501707e-06	MMP10_F9
431728	cg08198483	-1.38079216517537e-05	MMP10_F9
431729	cg08198862	-6.88461719933895e-06	MMP10_F9
431730	cg08199133	-1.3579483104047e-05	MMP10_F9
431731	cg08199563	-1.54975804341686e-05	MMP10_F9
431732	cg08200446	-1.83499438411685e-05	MMP10_F9
431733	cg08200625	6.69836874587109e-06	MMP10_F9
431734	cg08201152	1.5465746007471e-06	MMP10_F9
431735	cg08201854	-7.40012163705317e-08	MMP10_F9
431736	cg08202374	3.15701483588772e-06	MMP10_F9
431737	cg08203569	4.28688497497616e-06	MMP10_F9
431738	cg08204044	-1.21260626253478e-05	MMP10_F9
431739	cg08204131	-2.87764231866433e-07	MMP10_F9
431740	cg08204159	9.2676753472093e-06	MMP10_F9
431741	cg08204783	-4.25575177407902e-06	MMP10_F9
431742	cg08205443	-2.75043176430698e-05	MMP10_F9
431743	cg08205843	3.95861248476282e-06	MMP10_F9
431744	cg08206267	4.16926538113079e-07	MMP10_F9
431745	cg08206906	8.25303138538983e-06	MMP10_F9
431746	cg08207256	3.66217213254389e-07	MMP10_F9
431747	cg08207377	-2.45905145106627e-06	MMP10_F9
431748	cg08207466	2.19638451048204e-05	MMP10_F9
431749	cg08208460	3.82400163517539e-06	MMP10_F9
431750	cg08211188	3.99894923035749e-06	MMP10_F9
431751	cg08211199	1.0768683124313e-05	MMP10_F9
431752	cg08211801	6.68440142774546e-08	MMP10_F9
431753	cg08212398	-4.62920518631559e-06	MMP10_F9
431754	cg08214267	3.57223623980234e-06	MMP10_F9
431755	cg08214688	-2.60905953175493e-06	MMP10_F9
431756	cg08216447	4.14944659097698e-07	MMP10_F9
431757	cg08216899	1.47551832122666e-05	MMP10_F9
431758	cg08217234	6.86503479867005e-06	MMP10_F9
431759	cg08217545	-4.62840431994099e-05	MMP10_F9
431760	cg08217733	-1.34791589179312e-05	MMP10_F9
431761	cg08219219	9.97681067799767e-06	MMP10_F9
431762	cg08219302	-1.10134849022949e-06	MMP10_F9
431763	cg08219438	3.22802792846602e-06	MMP10_F9
431764	cg08220598	4.90670888691352e-07	MMP10_F9
431765	cg08220614	-1.03515050597984e-05	MMP10_F9
431766	cg08220872	1.35641164388151e-05	MMP10_F9
431767	cg08223924	-1.64057595936378e-05	MMP10_F9
431768	cg08224208	4.52318234032691e-06	MMP10_F9
431769	cg08224888	-1.31051714532549e-05	MMP10_F9
431770	cg08226756	-9.39147126963929e-06	MMP10_F9
431771	cg08228914	7.20749055672094e-07	MMP10_F9
431772	cg08228932	-1.30479789709238e-05	MMP10_F9
431773	cg08229488	1.86081418582751e-07	MMP10_F9
431774	cg08230124	9.60916215979447e-07	MMP10_F9
431775	cg08230215	1.5895205434397e-05	MMP10_F9
431776	cg08230695	6.53133839991711e-07	MMP10_F9
431777	cg08230957	5.8476526889848e-06	MMP10_F9
431778	cg08232320	1.73510330585123e-06	MMP10_F9
431779	cg08232895	2.43092443290361e-05	MMP10_F9
431780	cg08233142	-4.5146578417016e-08	MMP10_F9
431781	cg08233235	2.39252215919568e-06	MMP10_F9
431782	cg08236478	3.96750837286534e-07	MMP10_F9
431783	cg08237418	2.48694635362592e-06	MMP10_F9
431784	cg08238794	-9.38217313972447e-07	MMP10_F9
431785	cg08239297	9.57899866007861e-06	MMP10_F9
431786	cg08239565	1.69857762995034e-07	MMP10_F9
431787	cg08239694	9.23101924974168e-07	MMP10_F9
431788	cg08239906	8.07927502150116e-06	MMP10_F9
431789	cg08241225	4.34269281717176e-06	MMP10_F9
431790	cg08241368	-6.67762152770124e-06	MMP10_F9
431791	cg08241630	1.24497590976372e-07	MMP10_F9
431792	cg08241841	3.90165057531988e-05	MMP10_F9
431793	cg08243434	2.12552202433775e-07	MMP10_F9
431794	cg08243524	5.22723527111257e-06	MMP10_F9
431795	cg08243728	2.99989845078101e-06	MMP10_F9
431796	cg08244301	-1.97531352142885e-05	MMP10_F9
431797	cg08247397	-8.66671735541175e-06	MMP10_F9
431798	cg08248181	-5.46456532779534e-06	MMP10_F9
431799	cg08248297	-3.05917197988888e-05	MMP10_F9
431800	cg08248359	-8.0500218886414e-06	MMP10_F9
431801	cg08248366	4.91418500636123e-07	MMP10_F9
431802	cg08249988	-1.79401823203885e-06	MMP10_F9
431803	cg08250364	4.21976590033877e-07	MMP10_F9
431804	cg08251398	8.01555425936164e-07	MMP10_F9
431805	cg08251598	-1.04533368938002e-05	MMP10_F9
431806	cg08253347	1.56490148600683e-06	MMP10_F9
431807	cg08253363	-6.42366691377168e-06	MMP10_F9
431808	cg08253494	-4.77128236197057e-06	MMP10_F9
431809	cg08256018	1.8715742358019e-05	MMP10_F9
431810	cg08256781	-2.49535966129696e-05	MMP10_F9
431811	cg08257600	1.37828322324911e-06	MMP10_F9
431812	cg08257855	3.74047170502528e-06	MMP10_F9
431813	cg08258000	-6.34144191093477e-07	MMP10_F9
431814	cg08258350	7.34059558381495e-06	MMP10_F9
431815	cg08259462	4.65162325429694e-06	MMP10_F9
431816	cg08259617	4.65345802473809e-06	MMP10_F9
431817	cg08259958	-8.50278285616067e-07	MMP10_F9
431818	cg08260286	4.98525068807379e-06	MMP10_F9
431819	cg08261125	-6.59173892134424e-06	MMP10_F9
431820	cg08261177	2.2127747515939e-06	MMP10_F9
431821	cg08263099	-5.25590576602888e-06	MMP10_F9
431822	cg08263398	-9.13129168778741e-06	MMP10_F9
431823	cg08264859	1.2902706106045e-05	MMP10_F9
431824	cg08265265	5.05377431081802e-07	MMP10_F9
431825	cg08266655	-1.07051602807158e-05	MMP10_F9
431826	cg08266772	5.43155724581708e-06	MMP10_F9
431827	cg08267614	1.36252004724529e-07	MMP10_F9
431828	cg08267629	1.26953428857781e-05	MMP10_F9
431829	cg08267701	1.1071155199456e-06	MMP10_F9
431830	cg08268652	7.22319077465906e-07	MMP10_F9
431831	cg08269119	6.36007526018539e-07	MMP10_F9
431832	cg08269974	-2.82372352544501e-05	MMP10_F9
431833	cg08270240	1.95246916621915e-06	MMP10_F9
431834	cg08270964	2.95537685879146e-06	MMP10_F9
431835	cg08271318	2.51648875375644e-06	MMP10_F9
431836	cg08271745	9.82207642761527e-06	MMP10_F9
431837	cg08271804	-5.33172388408934e-06	MMP10_F9
431838	cg08272572	3.79107316759875e-06	MMP10_F9
431839	cg08273362	-1.96816087763463e-06	MMP10_F9
431840	cg08274011	-6.28245759977057e-07	MMP10_F9
431841	cg08274097	1.20390082671205e-05	MMP10_F9
431842	cg08275282	6.78481807857579e-06	MMP10_F9
431843	cg08275454	1.27012787469088e-05	MMP10_F9
431844	cg08275585	8.601259900871e-06	MMP10_F9
431845	cg08275680	-9.17359797746839e-06	MMP10_F9
431846	cg08275704	8.3567009944428e-06	MMP10_F9
431847	cg08278357	-2.7420461155409e-07	MMP10_F9
431848	cg08278741	-2.88035623578515e-06	MMP10_F9
431849	cg08278892	1.56774160162268e-06	MMP10_F9
431850	cg08279377	7.67115975125618e-07	MMP10_F9
431851	cg08280044	-2.29535713384052e-05	MMP10_F9
431852	cg08282037	-4.47955928483034e-06	MMP10_F9
431853	cg08282385	4.84853917093047e-06	MMP10_F9
431854	cg08283130	-1.5821114567975e-05	MMP10_F9
431855	cg08283318	3.35518429764406e-06	MMP10_F9
431856	cg08283566	-3.64646984687363e-06	MMP10_F9
431857	cg08285489	7.9623927367349e-06	MMP10_F9
431858	cg08286551	5.60731936076738e-06	MMP10_F9
431859	cg08287334	-1.61279245134626e-05	MMP10_F9
431860	cg08288330	4.45353566822913e-06	MMP10_F9
431861	cg08288406	-2.41841835460881e-06	MMP10_F9
431862	cg08288795	-4.66334803800016e-07	MMP10_F9
431863	cg08289176	-4.35644919914163e-07	MMP10_F9
431864	cg08289177	6.2202506443873e-06	MMP10_F9
431865	cg08289409	-1.01899560474611e-06	MMP10_F9
431866	cg08290287	-1.32452485945785e-06	MMP10_F9
431867	cg08291040	-4.82379576056771e-06	MMP10_F9
431868	cg08291069	1.10449585024173e-06	MMP10_F9
431869	cg08291996	6.09288327821541e-05	MMP10_F9
431870	cg08292058	7.25344570276579e-06	MMP10_F9
431871	cg08292079	1.75078837640758e-06	MMP10_F9
431872	cg08293825	1.17636272642909e-06	MMP10_F9
431873	cg08294750	1.30160509962982e-05	MMP10_F9
431874	cg08295285	-2.52339355717357e-05	MMP10_F9
431875	cg08296288	-2.91907626062716e-05	MMP10_F9
431876	cg08297094	-2.29867240632231e-06	MMP10_F9
431877	cg08298679	-2.18501077208981e-08	MMP10_F9
431878	cg08300343	3.01800891804218e-07	MMP10_F9
431879	cg08300443	3.96304256698215e-08	MMP10_F9
431880	cg08300985	3.87920171035192e-07	MMP10_F9
431881	cg08301102	6.20842985166636e-07	MMP10_F9
431882	cg08301518	-1.75831852931834e-05	MMP10_F9
431883	cg08301526	1.98732250652555e-06	MMP10_F9
431884	cg08301572	1.98181660382546e-06	MMP10_F9
431885	cg08301912	-3.31290957533266e-06	MMP10_F9
431886	cg08302480	2.28273604906699e-05	MMP10_F9
431887	cg08304525	-4.80642145432475e-06	MMP10_F9
431888	cg08305436	-1.81750230436547e-05	MMP10_F9
431889	cg08305551	1.55884198137643e-06	MMP10_F9
431890	cg08305796	4.17552035247067e-07	MMP10_F9
431891	cg08306333	-4.20022631170036e-06	MMP10_F9
431892	cg08307171	-5.92303544622849e-05	MMP10_F9
431893	cg08308360	2.05007408482097e-05	MMP10_F9
431894	cg08310363	1.92453167638906e-05	MMP10_F9
431895	cg08311015	3.25888000864971e-07	MMP10_F9
431896	cg08311656	6.39096228282935e-06	MMP10_F9
431897	cg08312149	-1.60334614637829e-05	MMP10_F9
431898	cg08312369	2.44341932160926e-06	MMP10_F9
431899	cg08312600	-4.36592515766588e-07	MMP10_F9
431900	cg08313242	3.54598055379414e-06	MMP10_F9
431901	cg08313406	2.22629443222421e-05	MMP10_F9
431902	cg08315613	1.32253027972617e-05	MMP10_F9
431903	cg08316083	-2.10852552393201e-05	MMP10_F9
431904	cg08317174	-9.48949980169772e-06	MMP10_F9
431905	cg08317252	-6.72038979381441e-06	MMP10_F9
431906	cg08317284	1.44594035032145e-05	MMP10_F9
431907	cg08318732	-1.99693412429324e-05	MMP10_F9
431908	cg08319074	7.34347726638254e-06	MMP10_F9
431909	cg08319238	-3.93772650876239e-06	MMP10_F9
431910	cg08319294	1.20980167702085e-05	MMP10_F9
431911	cg08319905	-5.10264652959683e-06	MMP10_F9
431912	cg08320164	2.28023179618868e-06	MMP10_F9
431913	cg08321942	-2.55185800651354e-05	MMP10_F9
431914	cg08324152	-8.11628014715434e-06	MMP10_F9
431915	cg08324950	2.92847613576941e-06	MMP10_F9
431916	cg08326019	4.83612508932474e-07	MMP10_F9
431917	cg08326109	1.50539538331977e-06	MMP10_F9
431918	cg08326410	8.89215367240493e-06	MMP10_F9
431919	cg08326933	-5.43973454191256e-06	MMP10_F9
431920	cg08326996	2.48624332202458e-06	MMP10_F9
431921	cg08328134	5.70850233109725e-06	MMP10_F9
431922	cg08328735	-6.11725191572288e-07	MMP10_F9
431923	cg08329004	2.86875091482539e-06	MMP10_F9
431924	cg08330432	4.4899597580104e-05	MMP10_F9
431925	cg08331344	7.23412410192715e-07	MMP10_F9
431926	cg08331981	3.17402621774068e-05	MMP10_F9
431927	cg08332492	-6.6291972497223e-09	MMP10_F9
431928	cg08332594	1.01395231679838e-05	MMP10_F9
431929	cg08332658	-1.00044801499826e-05	MMP10_F9
431930	cg08333333	-5.76083027112427e-06	MMP10_F9
431931	cg08333579	2.50781022347177e-06	MMP10_F9
431932	cg08333703	4.03509705493755e-07	MMP10_F9
431933	cg08334575	3.40915820627453e-06	MMP10_F9
431934	cg08336861	-2.00038238356582e-07	MMP10_F9
431935	cg08337060	9.87644478879528e-06	MMP10_F9
431936	cg08337065	1.16770211731699e-05	MMP10_F9
431937	cg08337184	5.35137276752724e-06	MMP10_F9
431938	cg08337366	7.09952944228525e-06	MMP10_F9
431939	cg08337420	7.1589682457552e-06	MMP10_F9
431940	cg08337835	-1.8552795092125e-07	MMP10_F9
431941	cg08339192	2.42023691038203e-07	MMP10_F9
431942	cg08339762	1.14426496302347e-05	MMP10_F9
431943	cg08340482	2.85344357923132e-05	MMP10_F9
431944	cg08340521	-2.30962921045099e-07	MMP10_F9
431945	cg08340524	1.25482992277297e-05	MMP10_F9
431946	cg08341673	3.53763578627608e-07	MMP10_F9
431947	cg08342092	-1.35640345761402e-05	MMP10_F9
431948	cg08342134	5.96431814857881e-06	MMP10_F9
431949	cg08342619	4.26011860961619e-06	MMP10_F9
431950	cg08343755	1.01552174273749e-06	MMP10_F9
431951	cg08344281	-1.00592804696456e-05	MMP10_F9
431952	cg08345562	4.80046502261263e-08	MMP10_F9
431953	cg08345979	1.6410710176168e-06	MMP10_F9
431954	cg08346078	3.18523580621355e-06	MMP10_F9
431955	cg08347042	7.00751732960823e-07	MMP10_F9
431956	cg08347471	-3.27959835755027e-06	MMP10_F9
431957	cg08348339	-2.30066049299918e-06	MMP10_F9
431958	cg08350509	2.29176898342188e-06	MMP10_F9
431959	cg08351203	1.28418940374875e-06	MMP10_F9
431960	cg08352032	-1.10607328019096e-06	MMP10_F9
431961	cg08353172	4.70346200719008e-06	MMP10_F9
431962	cg08353606	-2.53002577694189e-05	MMP10_F9
431963	cg08355109	-8.45246750326182e-06	MMP10_F9
431964	cg08355316	-4.68866618938603e-07	MMP10_F9
431965	cg08356214	7.44612954920332e-06	MMP10_F9
431966	cg08357055	-4.99166464338479e-06	MMP10_F9
431967	cg08358907	-3.27533332278481e-05	MMP10_F9
431968	cg08359013	5.38110090226145e-06	MMP10_F9
431969	cg08359761	1.7081029797321e-05	MMP10_F9
431970	cg08359958	-3.88703540071663e-08	MMP10_F9
431971	cg08360297	7.12624829867333e-07	MMP10_F9
431972	cg08360726	1.49785235898518e-05	MMP10_F9
431973	cg08360738	2.41018466850676e-06	MMP10_F9
431974	cg08363114	-3.47546002252633e-05	MMP10_F9
431975	cg08363518	-7.16301463965468e-06	MMP10_F9
431976	cg08364410	2.02738676608642e-05	MMP10_F9
431977	cg08364677	1.99066925436964e-06	MMP10_F9
431978	cg08365028	7.99254897792592e-07	MMP10_F9
431979	cg08365609	3.02207732031929e-05	MMP10_F9
431980	cg08367223	-7.29325382931089e-06	MMP10_F9
431981	cg08369217	7.6221693542889e-07	MMP10_F9
431982	cg08369780	-1.10155889203655e-05	MMP10_F9
431983	cg08370080	6.41385650423251e-06	MMP10_F9
431984	cg08370276	-2.25196264034406e-07	MMP10_F9
431985	cg08371124	9.93320720880858e-06	MMP10_F9
431986	cg08371682	-9.64923284843596e-07	MMP10_F9
431987	cg08371772	-2.62386671189634e-06	MMP10_F9
431988	cg08371934	1.26937854866111e-06	MMP10_F9
431989	cg08374391	-5.35316475958964e-06	MMP10_F9
431990	cg08374499	3.7228368801223e-06	MMP10_F9
431991	cg08375550	-2.3036224654192e-06	MMP10_F9
431992	cg08375658	2.25760784201726e-05	MMP10_F9
431993	cg08375754	-5.48037263175082e-07	MMP10_F9
431994	cg08376051	-2.50626029080158e-06	MMP10_F9
431995	cg08376968	-6.8798003637151e-06	MMP10_F9
431996	cg08377010	8.34673954238572e-08	MMP10_F9
431997	cg08377314	4.6083555887867e-07	MMP10_F9
431998	cg08377888	-2.32646858038624e-05	MMP10_F9
431999	cg08377944	-2.50803505008974e-07	MMP10_F9
432000	cg08377980	-8.1607173998525e-06	MMP10_F9
432001	cg08378964	3.14236362622959e-06	MMP10_F9
432002	cg08379517	1.51002258283012e-06	MMP10_F9
432003	cg08379738	-1.9198305791786e-06	MMP10_F9
432004	cg08379828	9.5604374210222e-07	MMP10_F9
432005	cg08380252	-2.36565803982054e-05	MMP10_F9
432006	cg08380311	1.33093062289281e-06	MMP10_F9
432007	cg08381537	8.78689653017701e-06	MMP10_F9
432008	cg08382380	-1.47030229077552e-07	MMP10_F9
432009	cg08382737	-1.29984078332826e-07	MMP10_F9
432010	cg08384112	-6.24778336716327e-07	MMP10_F9
432011	cg08386098	2.56390931293691e-07	MMP10_F9
432012	cg08386867	2.28653330546977e-05	MMP10_F9
432013	cg08388939	-2.92504068155886e-07	MMP10_F9
432014	cg08389130	8.3205875086793e-06	MMP10_F9
432015	cg08389151	-2.58011194460415e-05	MMP10_F9
432016	cg08389666	-3.21143618460309e-06	MMP10_F9
432017	cg08390732	-1.21260647403253e-05	MMP10_F9
432018	cg08391709	5.43761972217775e-07	MMP10_F9
432019	cg08391848	-9.57335852438391e-07	MMP10_F9
432020	cg08393006	1.85612388182698e-06	MMP10_F9
432021	cg08393170	9.51905008101008e-06	MMP10_F9
432022	cg08393317	9.82803097976164e-07	MMP10_F9
432023	cg08393356	1.39090926231044e-05	MMP10_F9
432024	cg08394510	1.52830238851723e-06	MMP10_F9
432025	cg08394597	-7.35401684428779e-07	MMP10_F9
432026	cg08394602	1.99027711679143e-05	MMP10_F9
432027	cg08395822	-4.37511154357226e-06	MMP10_F9
432028	cg08397273	5.02696172735766e-07	MMP10_F9
432029	cg08397339	1.29981434788474e-06	MMP10_F9
432030	cg08397818	-6.70723330323733e-07	MMP10_F9
432031	cg08397927	9.84176840189569e-07	MMP10_F9
432032	cg08397968	-8.30185709361452e-06	MMP10_F9
432033	cg08398371	1.40740927872821e-05	MMP10_F9
432034	cg08399733	-8.12702193669208e-06	MMP10_F9
432035	cg08400147	7.01839183667363e-06	MMP10_F9
432036	cg08400962	7.60352553365866e-06	MMP10_F9
432037	cg08401231	1.2541540746296e-06	MMP10_F9
432038	cg08402734	-2.98725792374972e-06	MMP10_F9
432039	cg08403345	8.83892917312385e-07	MMP10_F9
432040	cg08404221	-5.23556269745691e-07	MMP10_F9
432041	cg08405073	1.66632006902797e-05	MMP10_F9
432042	cg08405284	-9.357899233817e-06	MMP10_F9
432043	cg08405378	6.44890329834101e-07	MMP10_F9
432044	cg08405405	-3.72496514315767e-07	MMP10_F9
432045	cg08407014	-8.82340425615599e-07	MMP10_F9
432046	cg08408433	-1.56113422619292e-06	MMP10_F9
432047	cg08408668	-1.66235028692741e-05	MMP10_F9
432048	cg08409173	7.49172802193654e-06	MMP10_F9
432049	cg08409301	4.92631104882618e-07	MMP10_F9
432050	cg08409566	1.37550438251881e-06	MMP10_F9
432051	cg08410052	-6.68584865114957e-06	MMP10_F9
432052	cg08411068	-9.98269328719463e-06	MMP10_F9
432053	cg08411422	1.88539139072028e-06	MMP10_F9
432054	cg08414220	1.54197196528692e-05	MMP10_F9
432055	cg08415557	4.04941277830999e-06	MMP10_F9
432056	cg08415986	4.8935464195394e-07	MMP10_F9
432057	cg08417595	6.36722115512329e-06	MMP10_F9
432058	cg08418172	1.01629730965658e-06	MMP10_F9
432059	cg08418670	-4.60157685697923e-05	MMP10_F9
432060	cg08418841	5.95833575447763e-07	MMP10_F9
432061	cg08420232	-1.53837730965158e-05	MMP10_F9
432062	cg08420572	2.62869759877475e-06	MMP10_F9
432063	cg08422181	5.97601008353051e-07	MMP10_F9
432064	cg08424636	-2.4143851097916e-06	MMP10_F9
432065	cg08425610	-1.51314283677935e-05	MMP10_F9
432066	cg08426800	-8.5855287628435e-06	MMP10_F9
432067	cg08426951	6.67866470472801e-06	MMP10_F9
432068	cg08427305	-2.0639990091128e-06	MMP10_F9
432069	cg08427717	1.66038377403916e-06	MMP10_F9
432070	cg08429214	-5.00781487016525e-06	MMP10_F9
432071	cg08429705	-7.12281214991294e-06	MMP10_F9
432072	cg08429850	1.89438829522748e-06	MMP10_F9
432073	cg08430680	1.56379463449453e-05	MMP10_F9
432074	cg08431062	-2.28864159639153e-07	MMP10_F9
432075	cg08431567	3.28185799751609e-05	MMP10_F9
432076	cg08432712	1.8089210743927e-05	MMP10_F9
432077	cg08434127	-8.1955878984094e-07	MMP10_F9
432078	cg08434594	1.34574813597071e-06	MMP10_F9
432079	cg08435340	3.72301887053531e-06	MMP10_F9
432080	cg08435603	-7.93606081859525e-06	MMP10_F9
432081	cg08436089	-1.45990244848683e-05	MMP10_F9
432082	cg08436365	5.10050574097532e-08	MMP10_F9
432083	cg08436396	-3.75487911261979e-05	MMP10_F9
432084	cg08437802	3.65903768848018e-06	MMP10_F9
432085	cg08438705	-2.25004302212031e-06	MMP10_F9
432086	cg08438837	2.91343946212365e-05	MMP10_F9
432087	cg08439295	1.14844749274875e-05	MMP10_F9
432088	cg08441560	-1.58771845282799e-05	MMP10_F9
432089	cg08443203	-1.72468766518896e-06	MMP10_F9
432090	cg08445687	6.27697588290914e-06	MMP10_F9
432091	cg08446657	-1.16229218522026e-07	MMP10_F9
432092	cg08447322	2.51635862945449e-06	MMP10_F9
432093	cg08447324	1.24701928826138e-06	MMP10_F9
432094	cg08447733	4.1857278714251e-07	MMP10_F9
432095	cg08449138	-2.79109665306443e-05	MMP10_F9
432096	cg08450106	-1.92898882280948e-07	MMP10_F9
432097	cg08450404	-4.09412101154665e-06	MMP10_F9
432098	cg08450913	6.01664927824184e-07	MMP10_F9
432099	cg08450982	4.21081356830463e-06	MMP10_F9
432100	cg08452062	-2.63010981173846e-07	MMP10_F9
432101	cg08452898	4.50987102975494e-07	MMP10_F9
432102	cg08455184	1.40820981021132e-06	MMP10_F9
432103	cg08456754	-1.98068058168996e-05	MMP10_F9
432104	cg08457898	4.27184326733896e-06	MMP10_F9
432105	cg08457906	2.30117577804384e-05	MMP10_F9
432106	cg08458170	-6.3151726079436e-06	MMP10_F9
432107	cg08460548	3.39085499737824e-06	MMP10_F9
432108	cg08461097	-6.09926871685905e-06	MMP10_F9
432109	cg08461451	-1.4815253235599e-05	MMP10_F9
432110	cg08461840	1.69808089906539e-06	MMP10_F9
432111	cg08461949	8.38506283831529e-06	MMP10_F9
432112	cg08462941	-1.4473835135605e-05	MMP10_F9
432113	cg08463848	-1.04933497885087e-05	MMP10_F9
432114	cg08464520	-3.42835098974175e-06	MMP10_F9
432115	cg08464824	9.03465073147881e-06	MMP10_F9
432116	cg08466351	-2.31515184510573e-07	MMP10_F9
432117	cg08467108	5.68084230757184e-07	MMP10_F9
432118	cg08467185	7.60130825141652e-07	MMP10_F9
432119	cg08468187	9.78858020256902e-06	MMP10_F9
432120	cg08468370	2.89284773723302e-06	MMP10_F9
432121	cg08468472	-1.02998785027246e-05	MMP10_F9
432122	cg08470053	6.51590773655903e-06	MMP10_F9
432123	cg08471835	1.63621865660778e-06	MMP10_F9
432124	cg08471846	-2.14934722847542e-05	MMP10_F9
432125	cg08473138	4.96836556285501e-06	MMP10_F9
432126	cg08473487	7.22034381333186e-08	MMP10_F9
432127	cg08475088	8.72898069928375e-06	MMP10_F9
432128	cg08475468	1.94181655836115e-06	MMP10_F9
432129	cg08475517	1.84932633703547e-07	MMP10_F9
432130	cg08477574	4.45113118342761e-06	MMP10_F9
432131	cg08477640	-1.59752116894548e-06	MMP10_F9
432132	cg08478046	5.25763960159071e-06	MMP10_F9
432133	cg08479675	1.04276315343564e-05	MMP10_F9
432134	cg08479717	7.53201740815847e-06	MMP10_F9
432135	cg08479752	-1.96552370188854e-05	MMP10_F9
432136	cg08480266	-9.19026296146899e-06	MMP10_F9
432137	cg08480398	2.04621289511479e-06	MMP10_F9
432138	cg08480906	1.37732705838424e-06	MMP10_F9
432139	cg08481112	8.69984208221881e-06	MMP10_F9
432140	cg08481543	1.05457295645338e-05	MMP10_F9
432141	cg08482080	1.76714068848143e-06	MMP10_F9
432142	cg08483173	-2.16048013410144e-05	MMP10_F9
432143	cg08483980	2.03782618401181e-05	MMP10_F9
432144	cg08484671	-1.18183141055895e-07	MMP10_F9
432145	cg08485001	-1.44208378652735e-06	MMP10_F9
432146	cg08485590	1.22400680341572e-07	MMP10_F9
432147	cg08485893	-2.26175360480456e-06	MMP10_F9
432148	cg08485918	-1.52264292799602e-05	MMP10_F9
432149	cg08486065	-1.86344803095146e-06	MMP10_F9
432150	cg08486875	1.13633611314743e-05	MMP10_F9
432151	cg08489315	-4.02481368518748e-07	MMP10_F9
432152	cg08489592	1.32084696736118e-06	MMP10_F9
432153	cg08490304	8.92126426230022e-06	MMP10_F9
432154	cg08494041	3.30116412908674e-07	MMP10_F9
432155	cg08494502	3.41338458421449e-06	MMP10_F9
432156	cg08495020	-4.57377240547636e-06	MMP10_F9
432157	cg08496123	1.19549495840802e-05	MMP10_F9
432158	cg08496404	-6.31606141687453e-08	MMP10_F9
432159	cg08496742	2.95089393344796e-07	MMP10_F9
432160	cg08497158	2.0875744822363e-06	MMP10_F9
432161	cg08498272	-2.58402272990392e-06	MMP10_F9
432162	cg08498475	-3.33655927745574e-06	MMP10_F9
432163	cg08498585	4.04014819605537e-06	MMP10_F9
432164	cg08499107	1.06297056176423e-06	MMP10_F9
432165	cg08502240	-1.99689927317315e-07	MMP10_F9
432166	cg08502383	-1.59558921369141e-06	MMP10_F9
432167	cg08504049	1.28665218945064e-06	MMP10_F9
432168	cg08504143	-3.90398446255493e-06	MMP10_F9
432169	cg08504310	1.19016274647789e-05	MMP10_F9
432170	cg08504577	1.24456254000236e-05	MMP10_F9
432171	cg08504662	-1.70756041938959e-05	MMP10_F9
432172	cg08504905	1.24217257884715e-06	MMP10_F9
432173	cg08504942	1.19358260804067e-05	MMP10_F9
432174	cg08505135	-9.56089416015661e-06	MMP10_F9
432175	cg08505228	-2.91301308551234e-06	MMP10_F9
432176	cg08506306	1.13084267716266e-05	MMP10_F9
432177	cg08506874	1.47796448690052e-05	MMP10_F9
432178	cg08508074	2.64993853715408e-07	MMP10_F9
432179	cg08509063	-3.06606239718932e-05	MMP10_F9
432180	cg08509172	-1.89593720450817e-05	MMP10_F9
432181	cg08510182	2.41714521937691e-05	MMP10_F9
432182	cg08510205	2.11070841106482e-06	MMP10_F9
432183	cg08510934	5.41911551973639e-06	MMP10_F9
432184	cg08511015	-1.03773751057127e-05	MMP10_F9
432185	cg08512167	-5.77904498075059e-06	MMP10_F9
432186	cg08512876	6.99449717289505e-06	MMP10_F9
432187	cg08512928	-3.05974921664105e-06	MMP10_F9
432188	cg08514957	-7.20083448937513e-06	MMP10_F9
432189	cg08516217	2.97106771981733e-06	MMP10_F9
432190	cg08519385	-7.98196721545081e-07	MMP10_F9
432191	cg08519447	7.86837190857771e-06	MMP10_F9
432192	cg08520200	1.61571246799515e-06	MMP10_F9
432193	cg08520228	1.15831538435033e-06	MMP10_F9
432194	cg08520451	6.18272027378671e-06	MMP10_F9
432195	cg08521321	-3.06432801510185e-08	MMP10_F9
432196	cg08522101	3.59434055401778e-06	MMP10_F9
432197	cg08522143	1.47874254811212e-06	MMP10_F9
432198	cg08523258	3.4209002631247e-07	MMP10_F9
432199	cg08523456	5.80766940301046e-07	MMP10_F9
432200	cg08524344	2.16869513606756e-07	MMP10_F9
432201	cg08525176	-2.59602180090961e-07	MMP10_F9
432202	cg08525314	-4.96602311034994e-05	MMP10_F9
432203	cg08525430	3.13382425566779e-06	MMP10_F9
432204	cg08525508	-1.78943159846325e-05	MMP10_F9
432205	cg08526140	-2.78786929497872e-06	MMP10_F9
432206	cg08527226	-2.21597834968601e-05	MMP10_F9
432207	cg08527435	-1.30707089497799e-05	MMP10_F9
432208	cg08528170	3.31095596742598e-06	MMP10_F9
432209	cg08528778	1.39971585976852e-06	MMP10_F9
432210	cg08529186	1.08367668305759e-06	MMP10_F9
432211	cg08529654	1.37769710672148e-05	MMP10_F9
432212	cg08529748	7.02806569790819e-06	MMP10_F9
432213	cg08531052	4.31096400048436e-06	MMP10_F9
432214	cg08531263	5.79748061035195e-06	MMP10_F9
432215	cg08531998	-3.22138192728766e-07	MMP10_F9
432216	cg08532998	-2.03922075973844e-05	MMP10_F9
432217	cg08533083	5.09554720490357e-06	MMP10_F9
432218	cg08533403	4.40715828864207e-06	MMP10_F9
432219	cg08533710	-5.02280578732858e-06	MMP10_F9
432220	cg08535058	3.84921457195633e-06	MMP10_F9
432221	cg08536835	2.7827255817324e-06	MMP10_F9
432222	cg08536841	-1.76029066466046e-06	MMP10_F9
432223	cg08537017	1.30513970408521e-07	MMP10_F9
432224	cg08539962	-1.37896818750262e-05	MMP10_F9
432225	cg08539991	4.00978297985029e-05	MMP10_F9
432226	cg08540096	1.72486355929997e-05	MMP10_F9
432227	cg08540118	2.95258702143064e-06	MMP10_F9
432228	cg08541599	-2.68052075451184e-06	MMP10_F9
432229	cg08541729	1.57682725084804e-08	MMP10_F9
432230	cg08541895	6.47842253186834e-06	MMP10_F9
432231	cg08543143	1.65066053584006e-05	MMP10_F9
432232	cg08543148	1.23007003109356e-06	MMP10_F9
432233	cg08543452	-1.48645230610734e-05	MMP10_F9
432234	cg08543966	-3.38252964870949e-08	MMP10_F9
432235	cg08545132	-1.63270244963016e-05	MMP10_F9
432236	cg08546690	-3.78628016522206e-05	MMP10_F9
432237	cg08547432	8.56417969304576e-06	MMP10_F9
432238	cg08548718	3.26033239596195e-06	MMP10_F9
432239	cg08550407	-1.92927883660351e-06	MMP10_F9
432240	cg08550729	1.05308290758981e-07	MMP10_F9
432241	cg08550839	-4.27429168411471e-07	MMP10_F9
432242	cg08551532	-1.11647287219913e-05	MMP10_F9
432243	cg08551633	1.38691513165577e-06	MMP10_F9
432244	cg08552290	2.97320895514742e-06	MMP10_F9
432245	cg08552819	7.46989197148522e-07	MMP10_F9
432246	cg08553339	3.77035618029633e-06	MMP10_F9
432247	cg08553572	-2.35250172735977e-06	MMP10_F9
432248	cg08553820	-3.70106149789611e-06	MMP10_F9
432249	cg08553857	5.09970071792848e-06	MMP10_F9
432250	cg08554936	1.04807712101907e-05	MMP10_F9
432251	cg08561071	1.81740868379936e-05	MMP10_F9
432252	cg08561667	1.90143391396553e-06	MMP10_F9
432253	cg08561856	7.07756079842529e-06	MMP10_F9
432254	cg08562149	-7.74119241526108e-06	MMP10_F9
432255	cg08562672	3.07326577263132e-05	MMP10_F9
432256	cg08563054	8.6698533957644e-06	MMP10_F9
432257	cg08563299	4.09370024825562e-06	MMP10_F9
432258	cg08564522	5.09490683541044e-06	MMP10_F9
432259	cg08565675	1.80453071647396e-06	MMP10_F9
432260	cg08565979	4.79548980011238e-06	MMP10_F9
432261	cg08566548	-5.93951971698109e-06	MMP10_F9
432262	cg08567498	-2.17013756430435e-07	MMP10_F9
432263	cg08567644	-3.47602270640384e-06	MMP10_F9
432264	cg08568385	1.46682328113677e-07	MMP10_F9
432265	cg08568549	4.79386581603142e-06	MMP10_F9
432266	cg08568987	-3.79695546745684e-07	MMP10_F9
432267	cg08569414	-8.31093189114853e-08	MMP10_F9
432268	cg08569517	-2.20320668306291e-05	MMP10_F9
432269	cg08570691	4.20071128923287e-07	MMP10_F9
432270	cg08571049	2.91690521119292e-06	MMP10_F9
432271	cg08572336	-1.73411726751139e-05	MMP10_F9
432272	cg08572782	1.37975814282994e-05	MMP10_F9
432273	cg08572940	2.916182772686e-06	MMP10_F9
432274	cg08573550	4.77962627178413e-06	MMP10_F9
432275	cg08574346	4.66613852528246e-06	MMP10_F9
432276	cg08574423	5.07694634220252e-06	MMP10_F9
432277	cg08575633	-2.51423059622574e-06	MMP10_F9
432278	cg08575972	1.64146657829898e-05	MMP10_F9
432279	cg08576658	1.26911469483097e-05	MMP10_F9
432280	cg08577727	-1.46190459717949e-05	MMP10_F9
432281	cg08578505	5.75180929354892e-06	MMP10_F9
432282	cg08578823	-2.71094922895753e-06	MMP10_F9
432283	cg08579082	2.53327113952952e-08	MMP10_F9
432284	cg08579502	-2.67966504063273e-07	MMP10_F9
432285	cg08579902	3.71906124788855e-06	MMP10_F9
432286	cg08579995	-2.90148784190464e-06	MMP10_F9
432287	cg08580347	1.08088669426364e-06	MMP10_F9
432288	cg08581076	-4.77299018600996e-07	MMP10_F9
432289	cg08582038	1.10415345114651e-06	MMP10_F9
432290	cg08583001	3.43375772495246e-06	MMP10_F9
432291	cg08584061	-4.87934410328047e-06	MMP10_F9
432292	cg08585489	1.29110294949104e-05	MMP10_F9
432293	cg08586541	2.38978173689867e-07	MMP10_F9
432294	cg08587775	-2.3459144439594e-08	MMP10_F9
432295	cg08588175	5.50023994716774e-06	MMP10_F9
432296	cg08588635	7.1317710386375e-06	MMP10_F9
432297	cg08591761	-3.36657774518797e-06	MMP10_F9
432298	cg08592305	1.0273244989516e-05	MMP10_F9
432299	cg08593051	8.45324774934657e-06	MMP10_F9
432300	cg08593074	3.01028274214633e-06	MMP10_F9
432301	cg08593229	1.52521531838165e-06	MMP10_F9
432302	cg08593676	1.60168095304835e-06	MMP10_F9
432303	cg08594032	1.03017204528291e-05	MMP10_F9
432304	cg08595563	-5.93778024269103e-07	MMP10_F9
432305	cg08597345	-4.09161819383529e-07	MMP10_F9
432306	cg08597797	4.33273283876003e-07	MMP10_F9
432307	cg08598722	1.51569630255091e-05	MMP10_F9
432308	cg08599448	6.27074997667764e-07	MMP10_F9
432309	cg08599699	3.18885659964597e-07	MMP10_F9
432310	cg08602008	-3.04232689762523e-06	MMP10_F9
432311	cg08602075	1.65767437795729e-06	MMP10_F9
432312	cg08602385	3.92419542183156e-06	MMP10_F9
432313	cg08603735	7.13351517135638e-06	MMP10_F9
432314	cg08603836	-6.51376835630715e-08	MMP10_F9
432315	cg08606748	-4.4177097293322e-06	MMP10_F9
432316	cg08607018	-4.1465550542148e-07	MMP10_F9
432317	cg08607082	-7.47671875100054e-06	MMP10_F9
432318	cg08607221	-8.91828741738153e-06	MMP10_F9
432319	cg08607280	-9.08047986802158e-06	MMP10_F9
432320	cg08610181	1.50205542379898e-06	MMP10_F9
432321	cg08610201	-2.67509938821316e-07	MMP10_F9
432322	cg08610415	2.51364277184612e-06	MMP10_F9
432323	cg08610426	-6.78756206979079e-06	MMP10_F9
432324	cg08610687	-7.77589356051992e-07	MMP10_F9
432325	cg08611567	-6.01304005127369e-06	MMP10_F9
432326	cg08611625	5.06656127735466e-06	MMP10_F9
432327	cg08613384	1.06655223213277e-06	MMP10_F9
432328	cg08614301	2.01651772131477e-06	MMP10_F9
432329	cg08615372	9.99430849404235e-06	MMP10_F9
432330	cg08616111	1.87957762289407e-06	MMP10_F9
432331	cg08617069	-1.11112794026576e-05	MMP10_F9
432332	cg08617160	-5.87084965682555e-05	MMP10_F9
432333	cg08619669	9.83342305014207e-07	MMP10_F9
432334	cg08619932	1.0374726994063e-06	MMP10_F9
432335	cg08620095	1.8202492646333e-06	MMP10_F9
432336	cg08620237	1.59660684164188e-06	MMP10_F9
432337	cg08620547	-3.39666268144184e-08	MMP10_F9
432338	cg08620585	-1.22065776112669e-06	MMP10_F9
432339	cg08620606	1.57731216705811e-06	MMP10_F9
432340	cg08620751	-7.80481117664647e-06	MMP10_F9
432341	cg08622098	-1.51619160186524e-05	MMP10_F9
432342	cg08623421	6.014602094908e-06	MMP10_F9
432343	cg08623644	-6.97922437040731e-06	MMP10_F9
432344	cg08626004	-8.70408372706289e-07	MMP10_F9
432345	cg08626670	8.21280560531865e-07	MMP10_F9
432346	cg08630279	-1.05840398392179e-07	MMP10_F9
432347	cg08631890	1.11469028007428e-06	MMP10_F9
432348	cg08633134	-4.96100912765303e-08	MMP10_F9
432349	cg08633290	-2.03786969082291e-06	MMP10_F9
432350	cg08633479	4.1572352849873e-06	MMP10_F9
432351	cg08634012	9.53996989406428e-06	MMP10_F9
432352	cg08634464	2.15599864674387e-05	MMP10_F9
432353	cg08638582	-1.56001149927656e-05	MMP10_F9
432354	cg08639121	6.57992327045804e-06	MMP10_F9
432355	cg08639244	1.26595385538804e-06	MMP10_F9
432356	cg08639586	1.39616634442706e-05	MMP10_F9
432357	cg08642014	4.26082093431926e-06	MMP10_F9
432358	cg08642528	-9.48895139628355e-06	MMP10_F9
432359	cg08643005	4.28891749960954e-06	MMP10_F9
432360	cg08643128	5.11385738160612e-06	MMP10_F9
432361	cg08643131	-1.04565215018747e-05	MMP10_F9
432362	cg08644106	-7.1959542509749e-06	MMP10_F9
432363	cg08644285	2.23401853363958e-06	MMP10_F9
432364	cg08644924	2.05500975687475e-07	MMP10_F9
432365	cg08645542	1.59916344581412e-05	MMP10_F9
432366	cg08646025	1.40621909802468e-06	MMP10_F9
432367	cg08647039	-1.79789762261769e-05	MMP10_F9
432368	cg08647419	-3.12193779552093e-06	MMP10_F9
432369	cg08648281	1.40678992085924e-05	MMP10_F9
432370	cg08648367	-1.02187787830406e-06	MMP10_F9
432371	cg08648566	-2.71329184345448e-08	MMP10_F9
432372	cg08648727	-6.25443647978204e-06	MMP10_F9
432373	cg08651378	-3.18950059598275e-07	MMP10_F9
432374	cg08651867	1.07394208791665e-06	MMP10_F9
432375	cg08653692	-1.25065474184026e-06	MMP10_F9
432376	cg08654020	-2.05318783800789e-05	MMP10_F9
432377	cg08654288	7.29840153698304e-06	MMP10_F9
432378	cg08655701	7.28179339000319e-07	MMP10_F9
432379	cg08656053	-3.6704749766065e-07	MMP10_F9
432380	cg08656316	-2.8915564620959e-06	MMP10_F9
432381	cg08656852	1.10120872977874e-05	MMP10_F9
432382	cg08657886	-8.51335802436594e-07	MMP10_F9
432383	cg08658407	5.4175753437343e-07	MMP10_F9
432384	cg08659806	6.08943750339432e-06	MMP10_F9
432385	cg08660999	8.80843756433068e-06	MMP10_F9
432386	cg08662052	2.27231583527744e-05	MMP10_F9
432387	cg08662665	-6.17629632117137e-06	MMP10_F9
432388	cg08662766	3.25632364017939e-06	MMP10_F9
432389	cg08663152	7.63146579387166e-06	MMP10_F9
432390	cg08663936	1.32025213787424e-07	MMP10_F9
432391	cg08664323	-1.5210597013131e-07	MMP10_F9
432392	cg08666831	2.68997961532038e-06	MMP10_F9
432393	cg08667721	7.07558172463607e-06	MMP10_F9
432394	cg08668112	4.19997820059197e-07	MMP10_F9
432395	cg08668790	-4.49525050152203e-06	MMP10_F9
432396	cg08669447	5.74768549493103e-06	MMP10_F9
432397	cg08670035	-1.10037262019554e-06	MMP10_F9
432398	cg08670281	1.23136595214354e-06	MMP10_F9
432399	cg08671133	7.93931298551536e-07	MMP10_F9
432400	cg08672999	-9.91181363396349e-06	MMP10_F9
432401	cg08673054	4.96063724248247e-06	MMP10_F9
432402	cg08674238	-2.8873811154577e-06	MMP10_F9
432403	cg08674798	5.92486422867328e-06	MMP10_F9
432404	cg08675117	1.63329270287335e-05	MMP10_F9
432405	cg08676425	-1.20293487744831e-05	MMP10_F9
432406	cg08676438	-3.36263053141766e-05	MMP10_F9
432407	cg08676534	7.21378255884498e-07	MMP10_F9
432408	cg08676755	2.09494307908329e-05	MMP10_F9
432409	cg08677755	-1.16620887219603e-06	MMP10_F9
432410	cg08678044	-1.67964385928704e-05	MMP10_F9
432411	cg08678308	3.56962565065397e-07	MMP10_F9
432412	cg08678898	5.28563530622393e-06	MMP10_F9
432413	cg08679011	2.08488738097822e-05	MMP10_F9
432414	cg08679013	-1.09499812882886e-05	MMP10_F9
432415	cg08679971	-1.03780464241814e-05	MMP10_F9
432416	cg08680083	-4.6010964928263e-06	MMP10_F9
432417	cg08680129	6.53206578040888e-06	MMP10_F9
432418	cg08680162	2.03308564567748e-06	MMP10_F9
432419	cg08680414	-1.73266131250026e-06	MMP10_F9
432420	cg08680689	-4.47563830324442e-08	MMP10_F9
432421	cg08680764	-3.21054816862909e-08	MMP10_F9
432422	cg08681293	4.88806108385767e-07	MMP10_F9
432423	cg08681855	-4.85485897892823e-06	MMP10_F9
432424	cg08681856	-1.41432064938165e-05	MMP10_F9
432425	cg08682582	1.47412438172812e-07	MMP10_F9
432426	cg08682981	-3.33684724490127e-06	MMP10_F9
432427	cg08684473	7.62484811102538e-07	MMP10_F9
432428	cg08684551	-2.23984522608837e-07	MMP10_F9
432429	cg08684657	1.17546578641168e-05	MMP10_F9
432430	cg08684893	6.1817100466223e-06	MMP10_F9
432431	cg08685384	2.42388606618882e-06	MMP10_F9
432432	cg08685517	1.09479169882027e-06	MMP10_F9
432433	cg08685955	-8.58549509838169e-07	MMP10_F9
432434	cg08686960	-9.5992251020017e-06	MMP10_F9
432435	cg08687005	1.42590815266304e-06	MMP10_F9
432436	cg08687515	-3.65707163576539e-07	MMP10_F9
432437	cg08688822	1.52088792554255e-06	MMP10_F9
432438	cg08689784	4.10936301779932e-07	MMP10_F9
432439	cg08689929	1.45324582213375e-05	MMP10_F9
432440	cg08691842	9.66304127194118e-06	MMP10_F9
432441	cg08692006	4.49797806931146e-06	MMP10_F9
432442	cg08692104	1.46111506965119e-05	MMP10_F9
432443	cg08692111	-4.31383637258261e-05	MMP10_F9
432444	cg08692295	3.85425095602945e-06	MMP10_F9
432445	cg08692328	-9.84153929144874e-06	MMP10_F9
432446	cg08692348	-1.84712031480517e-05	MMP10_F9
432447	cg08693172	-1.12824209115026e-05	MMP10_F9
432448	cg08693600	1.08678401115394e-07	MMP10_F9
432449	cg08693754	3.2631593859624e-08	MMP10_F9
432450	cg08694306	1.17933122722097e-07	MMP10_F9
432451	cg08694544	6.66850475568269e-06	MMP10_F9
432452	cg08694680	-1.48348751111272e-06	MMP10_F9
432453	cg08695253	4.14304004136556e-06	MMP10_F9
432454	cg08695508	3.1610531552179e-06	MMP10_F9
432455	cg08697092	1.63549284371119e-06	MMP10_F9
432456	cg08697116	-7.13330701706481e-06	MMP10_F9
432457	cg08698517	8.19778063825882e-07	MMP10_F9
432458	cg08698605	-2.29731639020485e-06	MMP10_F9
432459	cg08699977	-7.46243181761452e-06	MMP10_F9
432460	cg08700306	-7.19572316039623e-06	MMP10_F9
432461	cg08701034	2.26047356253683e-07	MMP10_F9
432462	cg08701479	-1.68597627835952e-06	MMP10_F9
432463	cg08701584	1.03601627507774e-06	MMP10_F9
432464	cg08701621	-3.24664295467744e-06	MMP10_F9
432465	cg08702612	-8.89880421458772e-07	MMP10_F9
432466	cg08703289	-1.02275755010378e-05	MMP10_F9
432467	cg08703520	-3.80215843101985e-06	MMP10_F9
432468	cg08703606	2.76407312967184e-06	MMP10_F9
432469	cg08703722	-2.25164888888024e-06	MMP10_F9
432470	cg08704562	1.36337083247258e-05	MMP10_F9
432471	cg08704843	1.69588449792134e-06	MMP10_F9
432472	cg08704884	2.33663478895616e-06	MMP10_F9
432473	cg08711674	1.41312438297466e-06	MMP10_F9
432474	cg08712625	3.13112494760752e-06	MMP10_F9
432475	cg08715031	6.44524100044579e-06	MMP10_F9
432476	cg08728865	6.06827299463095e-06	MMP10_F9
432477	cg08734853	-4.81749919464898e-06	MMP10_F9
432478	cg08763577	-9.05942133800087e-09	MMP10_F9
432479	cg08772588	6.01310866329356e-06	MMP10_F9
432480	cg08782213	4.58454225720147e-07	MMP10_F9
432481	cg08785007	-9.1468830514369e-06	MMP10_F9
432482	cg08794763	-7.12562466602868e-06	MMP10_F9
432483	cg08800497	1.10033291903924e-06	MMP10_F9
432484	cg08806348	2.01822992247094e-07	MMP10_F9
432485	cg08806632	4.5360701890929e-06	MMP10_F9
432486	cg08806681	-9.74432483205304e-06	MMP10_F9
432487	cg08808798	8.75116785999554e-06	MMP10_F9
432488	cg08808904	-5.80927418130676e-07	MMP10_F9
432489	cg08809333	-2.28384468188673e-05	MMP10_F9
432490	cg08810007	1.3298061144803e-05	MMP10_F9
432491	cg08812242	8.61008947971055e-07	MMP10_F9
432492	cg08814849	2.02805725308104e-06	MMP10_F9
432493	cg08814947	-6.6418198504735e-06	MMP10_F9
432494	cg08815677	-3.95655374170836e-06	MMP10_F9
432495	cg08816098	9.8279504239626e-06	MMP10_F9
432496	cg08816228	-1.1826478493853e-05	MMP10_F9
432497	cg08817644	3.81760770321797e-06	MMP10_F9
432498	cg08820801	-5.66790234426729e-06	MMP10_F9
432499	cg08820821	7.15274939928139e-07	MMP10_F9
432500	cg08821193	-1.39832401722812e-06	MMP10_F9
432501	cg08823209	-6.93636615313292e-06	MMP10_F9
432502	cg08825190	3.95085442151975e-06	MMP10_F9
432503	cg08826281	8.74476273157515e-07	MMP10_F9
432504	cg08826460	2.95866812169375e-06	MMP10_F9
432505	cg08827079	5.46815956917988e-07	MMP10_F9
432506	cg08827427	-4.25549513384541e-06	MMP10_F9
432507	cg08827584	-9.74687113248887e-06	MMP10_F9
432508	cg08828286	-1.71021120617528e-05	MMP10_F9
432509	cg08831348	4.3776959482019e-07	MMP10_F9
432510	cg08832799	-9.86426512252929e-07	MMP10_F9
432511	cg08833636	-2.48173797053961e-05	MMP10_F9
432512	cg08834593	-6.287131555229e-06	MMP10_F9
432513	cg08834602	1.03153299868284e-05	MMP10_F9
432514	cg08835041	-5.14977609957263e-05	MMP10_F9
432515	cg08835342	5.19742214666678e-06	MMP10_F9
432516	cg08835795	1.00439770677253e-05	MMP10_F9
432517	cg08835915	2.64059487407408e-06	MMP10_F9
432518	cg08836009	-4.47761955638684e-06	MMP10_F9
432519	cg08836353	-2.04094702513524e-05	MMP10_F9
432520	cg08837627	-1.00882386076612e-06	MMP10_F9
432521	cg08837858	8.96214148811948e-07	MMP10_F9
432522	cg08837884	-5.04359361983666e-06	MMP10_F9
432523	cg08839534	8.97227900725475e-06	MMP10_F9
432524	cg08840018	1.03306185246793e-05	MMP10_F9
432525	cg08840230	-9.45357294488651e-06	MMP10_F9
432526	cg08840441	-3.09251938239929e-05	MMP10_F9
432527	cg08841048	-4.40373042260867e-06	MMP10_F9
432528	cg08841952	1.9334106685788e-06	MMP10_F9
432529	cg08842563	-1.40258200379877e-06	MMP10_F9
432530	cg08844186	4.33995148073651e-06	MMP10_F9
432531	cg08844501	-2.72295158803091e-05	MMP10_F9
432532	cg08844770	5.35440130283418e-06	MMP10_F9
432533	cg08844849	-3.72696490213476e-06	MMP10_F9
432534	cg08845291	-6.81323405899774e-07	MMP10_F9
432535	cg08845333	7.00381667779544e-06	MMP10_F9
432536	cg08846272	-1.43585575011667e-06	MMP10_F9
432537	cg08846870	-1.70446331900526e-05	MMP10_F9
432538	cg08847636	2.39378751864267e-06	MMP10_F9
432539	cg08849574	-5.15152481377213e-06	MMP10_F9
432540	cg08849938	7.20226708016434e-07	MMP10_F9
432541	cg08850289	-2.31804992513903e-07	MMP10_F9
432542	cg08851076	1.17741324470856e-05	MMP10_F9
432543	cg08851591	1.18058773442852e-06	MMP10_F9
432544	cg08852149	2.17231654132186e-07	MMP10_F9
432545	cg08852641	-3.31918926296325e-07	MMP10_F9
432546	cg08853419	4.27573547051018e-07	MMP10_F9
432547	cg08854169	-7.82694663344099e-07	MMP10_F9
432548	cg08854397	9.06745576214894e-06	MMP10_F9
432549	cg08854799	4.07105987937255e-06	MMP10_F9
432550	cg08856223	-1.51814297342735e-05	MMP10_F9
432551	cg08856764	-2.87843241956848e-06	MMP10_F9
432552	cg08857308	5.65289560204436e-06	MMP10_F9
432553	cg08857677	2.62008972423306e-05	MMP10_F9
432554	cg08858751	1.49522742953981e-06	MMP10_F9
432555	cg08860190	-3.17096707340105e-06	MMP10_F9
432556	cg08860610	3.14197714296104e-06	MMP10_F9
432557	cg08861091	1.88775104167764e-05	MMP10_F9
432558	cg08861270	1.2280408200926e-06	MMP10_F9
432559	cg08861404	2.20449304399762e-05	MMP10_F9
432560	cg08861722	1.32837992135921e-06	MMP10_F9
432561	cg08862830	-3.30190191775483e-06	MMP10_F9
432562	cg08863539	2.07649146613684e-06	MMP10_F9
432563	cg08865350	-1.42405326889509e-05	MMP10_F9
432564	cg08865365	-1.07140538831308e-06	MMP10_F9
432565	cg08867499	2.28415202285911e-06	MMP10_F9
432566	cg08868736	-3.54264375056851e-07	MMP10_F9
432567	cg08869066	-5.53910186126977e-05	MMP10_F9
432568	cg08869376	-1.70838013284482e-05	MMP10_F9
432569	cg08869571	4.24720519094954e-06	MMP10_F9
432570	cg08870433	1.86529951971957e-06	MMP10_F9
432571	cg08870822	8.38870048735301e-07	MMP10_F9
432572	cg08871608	1.45184409803506e-05	MMP10_F9
432573	cg08871964	-4.46828785239911e-06	MMP10_F9
432574	cg08872461	-1.10828822675293e-06	MMP10_F9
432575	cg08872521	-1.75965346206802e-06	MMP10_F9
432576	cg08873568	-3.63587428305615e-06	MMP10_F9
432577	cg08873673	1.44463440721547e-06	MMP10_F9
432578	cg08873701	1.14486634013619e-07	MMP10_F9
432579	cg08873805	-3.21611083830032e-06	MMP10_F9
432580	cg08873940	-8.74950970732174e-07	MMP10_F9
432581	cg08874171	8.03505421263717e-07	MMP10_F9
432582	cg08874384	2.14505918052193e-05	MMP10_F9
432583	cg08874471	6.37838035238702e-08	MMP10_F9
432584	cg08874512	3.29864258270606e-06	MMP10_F9
432585	cg08874599	-5.42557355886787e-06	MMP10_F9
432586	cg08876470	-2.36878920331055e-06	MMP10_F9
432587	cg08876826	2.40183390291254e-06	MMP10_F9
432588	cg08877591	4.21018850430338e-06	MMP10_F9
432589	cg08878360	-3.8904558133542e-07	MMP10_F9
432590	cg08878662	-7.53844854064137e-07	MMP10_F9
432591	cg08879172	-1.87838193536045e-06	MMP10_F9
432592	cg08879390	-3.35802422468403e-06	MMP10_F9
432593	cg08882547	8.96267184260415e-06	MMP10_F9
432594	cg08882904	1.46084114773088e-05	MMP10_F9
432595	cg08883213	-6.78756487266346e-06	MMP10_F9
432596	cg08883438	4.00155451243449e-06	MMP10_F9
432597	cg08884571	-2.70204442375646e-05	MMP10_F9
432598	cg08886546	-1.08120200171075e-06	MMP10_F9
432599	cg08886844	-4.53028346393328e-07	MMP10_F9
432600	cg08887146	-3.18097105699012e-08	MMP10_F9
432601	cg08888178	7.67517314973506e-06	MMP10_F9
432602	cg08888249	4.31752067334528e-07	MMP10_F9
432603	cg08888278	1.49263221845972e-06	MMP10_F9
432604	cg08888354	-1.43988287449629e-07	MMP10_F9
432605	cg08889843	-9.83173353656797e-06	MMP10_F9
432606	cg08890883	-2.67197626872825e-05	MMP10_F9
432607	cg08891367	7.77884077958401e-06	MMP10_F9
432608	cg08893575	1.30013254801792e-05	MMP10_F9
432609	cg08893650	2.51363549159064e-07	MMP10_F9
432610	cg08894153	-1.58024919058015e-06	MMP10_F9
432611	cg08894487	-1.78011845015006e-05	MMP10_F9
432612	cg08894532	7.3757486076577e-07	MMP10_F9
432613	cg08894891	-8.18624508858006e-06	MMP10_F9
432614	cg08896629	4.00618217358321e-06	MMP10_F9
432615	cg08897044	2.09740583805794e-05	MMP10_F9
432616	cg08900409	-9.0366085953978e-06	MMP10_F9
432617	cg08900977	8.75417320264888e-07	MMP10_F9
432618	cg08901057	1.94545086825971e-06	MMP10_F9
432619	cg08901242	-7.31711707454956e-06	MMP10_F9
432620	cg08902243	-1.63537397039852e-05	MMP10_F9
432621	cg08902698	-2.76495056827417e-05	MMP10_F9
432622	cg08905487	-2.93345162519191e-05	MMP10_F9
432623	cg08905832	-2.81359587784941e-06	MMP10_F9
432624	cg08906015	-6.90827508365655e-06	MMP10_F9
432625	cg08906631	-2.16834215251605e-06	MMP10_F9
432626	cg08914916	1.06160737060931e-06	MMP10_F9
432627	cg08918013	-2.92699605872931e-07	MMP10_F9
432628	cg08918206	6.57166773883508e-06	MMP10_F9
432629	cg08928145	-5.39623613406758e-06	MMP10_F9
432630	cg08936307	1.01796340011404e-06	MMP10_F9
432631	cg08942772	5.80715460015354e-06	MMP10_F9
432632	cg08952590	9.20086496582576e-07	MMP10_F9
432633	cg08955609	3.82354179185825e-06	MMP10_F9
432634	cg08955995	2.89471247917106e-06	MMP10_F9
432635	cg08958549	-3.55326435781267e-06	MMP10_F9
432636	cg08958913	1.81767910128747e-05	MMP10_F9
432637	cg08963419	-2.67916777384199e-06	MMP10_F9
432638	cg08970226	3.33116513344923e-06	MMP10_F9
432639	cg08977791	3.80334202918288e-06	MMP10_F9
432640	cg08979571	-1.52927974976816e-06	MMP10_F9
432641	cg08980578	1.41150168686809e-05	MMP10_F9
432642	cg08981777	1.9273044562118e-05	MMP10_F9
432643	cg08988367	1.00814446277576e-06	MMP10_F9
432644	cg08994082	-3.11681345113198e-06	MMP10_F9
432645	cg08995662	-6.96560059971086e-06	MMP10_F9
432646	cg08996986	4.98457876622671e-06	MMP10_F9
432647	cg08997445	2.99705478324072e-06	MMP10_F9
432648	cg08998501	1.6264259604039e-06	MMP10_F9
432649	cg09001777	-1.19923135355686e-05	MMP10_F9
432650	cg09003917	4.95000739858924e-06	MMP10_F9
432651	cg09004566	2.125937038225e-06	MMP10_F9
432652	cg09007470	-1.02382530800217e-05	MMP10_F9
432653	cg09009259	1.64350319403552e-06	MMP10_F9
432654	cg09011348	-3.99962175595176e-07	MMP10_F9
432655	cg09016760	1.19682210720452e-06	MMP10_F9
432656	cg09018862	1.53285779232457e-05	MMP10_F9
432657	cg09022474	-1.04121803356282e-05	MMP10_F9
432658	cg09023840	1.18402226565864e-06	MMP10_F9
432659	cg09030119	6.29457800231937e-06	MMP10_F9
432660	cg09035784	2.61807376332333e-06	MMP10_F9
432661	cg09036996	-5.53261674248906e-06	MMP10_F9
432662	cg09054960	-2.98796314414426e-06	MMP10_F9
432663	cg09056317	1.7270251024428e-06	MMP10_F9
432664	cg09063201	1.31276438133328e-06	MMP10_F9
432665	cg09064682	-1.92043405047282e-06	MMP10_F9
432666	cg09065632	1.90877949936118e-05	MMP10_F9
432667	cg09089053	-4.8893777043308e-07	MMP10_F9
432668	cg09094448	6.06819759602717e-06	MMP10_F9
432669	cg09106556	2.9920504714121e-06	MMP10_F9
432670	cg09109614	1.84272886654813e-05	MMP10_F9
432671	cg09112613	-6.72929259806806e-06	MMP10_F9
432672	cg09114441	1.19424432555358e-07	MMP10_F9
432673	cg09119349	-6.48309050043944e-06	MMP10_F9
432674	cg09123444	-2.46341212908448e-07	MMP10_F9
432675	cg09128733	4.2463261302964e-07	MMP10_F9
432676	cg09134726	-1.79534282418356e-07	MMP10_F9
432677	cg09135866	-7.68905870845126e-07	MMP10_F9
432678	cg09137630	-1.40302025890152e-06	MMP10_F9
432679	cg09148494	2.06750588275315e-06	MMP10_F9
432680	cg09150815	1.73072307948834e-06	MMP10_F9
432681	cg09151429	1.55244890096201e-07	MMP10_F9
432682	cg09152619	1.93134762510722e-06	MMP10_F9
432683	cg09159068	-3.29348241489359e-06	MMP10_F9
432684	cg09163998	2.34554715606932e-06	MMP10_F9
432685	cg09169734	-6.8805860343806e-06	MMP10_F9
432686	cg09171660	3.40444437008989e-07	MMP10_F9
432687	cg09174123	-3.10183697186033e-06	MMP10_F9
432688	cg09174855	2.55902158260966e-06	MMP10_F9
432689	cg09183598	-1.45428659386481e-06	MMP10_F9
432690	cg09189258	8.49803316379057e-06	MMP10_F9
432691	cg09192760	8.03841866765104e-07	MMP10_F9
432692	cg09196456	-2.17924539146967e-05	MMP10_F9
432693	cg09203057	4.96284797261311e-07	MMP10_F9
432694	cg09211336	2.53698776333879e-06	MMP10_F9
432695	cg09211938	1.07888962285651e-07	MMP10_F9
432696	cg09212407	7.16838666501517e-06	MMP10_F9
432697	cg09219171	9.95320331310743e-06	MMP10_F9
432698	cg09226262	-4.81538297967577e-06	MMP10_F9
432699	cg09226684	3.1111454176035e-06	MMP10_F9
432700	cg09227563	-1.6088084706119e-06	MMP10_F9
432701	cg09231418	5.58813789526465e-05	MMP10_F9
432702	cg09231514	4.7369586869881e-07	MMP10_F9
432703	cg09233782	2.31049434153771e-06	MMP10_F9
432704	cg09234870	3.37025875977792e-06	MMP10_F9
432705	cg09235562	-2.70542412638283e-06	MMP10_F9
432706	cg09235689	1.05972194135108e-06	MMP10_F9
432707	cg09235702	1.64785214216379e-05	MMP10_F9
432708	cg09235885	5.46963530455392e-07	MMP10_F9
432709	cg09238899	2.12363071535615e-05	MMP10_F9
432710	cg09239058	1.65284483877274e-06	MMP10_F9
432711	cg09240436	-1.30494203119409e-05	MMP10_F9
432712	cg09241324	1.33829010882215e-05	MMP10_F9
432713	cg09242100	6.16837592726801e-06	MMP10_F9
432714	cg09242880	3.7109727929905e-06	MMP10_F9
432715	cg09243106	-5.32709000330908e-07	MMP10_F9
432716	cg09243122	-1.48042092133806e-06	MMP10_F9
432717	cg09243824	-2.50033851026682e-05	MMP10_F9
432718	cg09245582	6.09170870873726e-06	MMP10_F9
432719	cg09246948	1.59620963719276e-05	MMP10_F9
432720	cg09247459	-8.73613834953642e-06	MMP10_F9
432721	cg09247944	3.42864816978518e-06	MMP10_F9
432722	cg09248655	-1.14200573786104e-05	MMP10_F9
432723	cg09249675	-2.6329004380122e-05	MMP10_F9
432724	cg09250473	2.8622738118461e-06	MMP10_F9
432725	cg09251891	9.32286785502076e-06	MMP10_F9
432726	cg09251995	8.18468502610149e-07	MMP10_F9
432727	cg09252214	-6.90195111167753e-07	MMP10_F9
432728	cg09252528	-1.99474856542397e-07	MMP10_F9
432729	cg09253179	-9.31404452045721e-06	MMP10_F9
432730	cg09253508	-3.14699452082588e-06	MMP10_F9
432731	cg09253581	2.3541193738054e-06	MMP10_F9
432732	cg09254823	8.27584412285521e-07	MMP10_F9
432733	cg09254939	-2.66960985545349e-06	MMP10_F9
432734	cg09255318	1.61489932614109e-06	MMP10_F9
432735	cg09255748	-2.76131745193227e-06	MMP10_F9
432736	cg09256278	-1.55907561885676e-06	MMP10_F9
432737	cg09256310	7.99678513412813e-06	MMP10_F9
432738	cg09257332	5.18342310135446e-06	MMP10_F9
432739	cg09258150	-6.69512716232449e-07	MMP10_F9
432740	cg09259004	1.07365603806052e-07	MMP10_F9
432741	cg09259062	-3.09583842246517e-06	MMP10_F9
432742	cg09259115	1.82151426760545e-05	MMP10_F9
432743	cg09260634	-5.49651263025183e-06	MMP10_F9
432744	cg09260640	-3.70434614299269e-07	MMP10_F9
432745	cg09261902	1.35293959329765e-06	MMP10_F9
432746	cg09262666	-1.47886379020551e-05	MMP10_F9
432747	cg09262882	-2.90335012652102e-06	MMP10_F9
432748	cg09263111	6.54156210654965e-07	MMP10_F9
432749	cg09263118	-3.70782503654336e-06	MMP10_F9
432750	cg09263407	2.53724155445252e-07	MMP10_F9
432751	cg09264330	-5.54324504324717e-07	MMP10_F9
432752	cg09265161	-3.01401160822922e-05	MMP10_F9
432753	cg09265397	-1.49479054250974e-05	MMP10_F9
432754	cg09265529	-4.44094651663198e-06	MMP10_F9
432755	cg09267217	9.93884989691825e-07	MMP10_F9
432756	cg09267291	1.20948569516529e-06	MMP10_F9
432757	cg09268313	-1.25615342818849e-05	MMP10_F9
432758	cg09268545	-1.93150018466027e-06	MMP10_F9
432759	cg09268672	-3.46191991617931e-06	MMP10_F9
432760	cg09269013	8.65015226425094e-07	MMP10_F9
432761	cg09269620	1.72053449664e-06	MMP10_F9
432762	cg09270028	-4.65926082697143e-06	MMP10_F9
432763	cg09270346	8.08672889401874e-06	MMP10_F9
432764	cg09270822	4.46002295476425e-07	MMP10_F9
432765	cg09274963	-1.18240918698497e-07	MMP10_F9
432766	cg09276315	-1.13149864257004e-07	MMP10_F9
432767	cg09276531	-1.34579112290377e-05	MMP10_F9
432768	cg09277709	8.279370565154e-06	MMP10_F9
432769	cg09277933	5.40088744580649e-06	MMP10_F9
432770	cg09279169	4.70046587816941e-06	MMP10_F9
432771	cg09279544	-6.57477582203922e-06	MMP10_F9
432772	cg09280070	-2.19120254407006e-05	MMP10_F9
432773	cg09281364	-9.97281400000881e-06	MMP10_F9
432774	cg09282805	6.24456614561305e-06	MMP10_F9
432775	cg09283636	-3.39565137287631e-06	MMP10_F9
432776	cg09284336	1.35424191444989e-05	MMP10_F9
432777	cg09284703	1.99507848610891e-07	MMP10_F9
432778	cg09284949	-1.6211228597493e-06	MMP10_F9
432779	cg09285808	-8.88850467360722e-06	MMP10_F9
432780	cg09286079	-1.24888255273729e-06	MMP10_F9
432781	cg09286599	6.08542709385087e-06	MMP10_F9
432782	cg09286787	-2.16947302912379e-06	MMP10_F9
432783	cg09287295	1.21008210390596e-05	MMP10_F9
432784	cg09287359	-1.34042884156539e-06	MMP10_F9
432785	cg09287420	3.55519624336868e-06	MMP10_F9
432786	cg09288755	-5.7735030997686e-07	MMP10_F9
432787	cg09288894	-2.50106535523896e-06	MMP10_F9
432788	cg09289463	-1.70225135798195e-05	MMP10_F9
432789	cg09291944	-9.20987119419411e-06	MMP10_F9
432790	cg09292816	1.07850929252266e-06	MMP10_F9
432791	cg09293614	-6.84665365117006e-06	MMP10_F9
432792	cg09293816	-3.75370186535517e-05	MMP10_F9
432793	cg09294629	-7.92656107111603e-06	MMP10_F9
432794	cg09298273	1.64366336335901e-05	MMP10_F9
432795	cg09298359	1.96893359340356e-06	MMP10_F9
432796	cg09298852	-1.30487965303166e-05	MMP10_F9
432797	cg09300796	2.67547980206898e-07	MMP10_F9
432798	cg09301200	-2.58148742780384e-05	MMP10_F9
432799	cg09301254	-7.85396702744864e-06	MMP10_F9
432800	cg09302724	7.6370500976461e-06	MMP10_F9
432801	cg09303582	4.31728783061854e-07	MMP10_F9
432802	cg09304006	2.98381635382271e-06	MMP10_F9
432803	cg09306584	2.57337526581528e-06	MMP10_F9
432804	cg09307284	5.62871016095964e-07	MMP10_F9
432805	cg09307868	6.34352818813928e-07	MMP10_F9
432806	cg09307985	1.13323353862535e-06	MMP10_F9
432807	cg09309711	1.65285189224432e-05	MMP10_F9
432808	cg09310092	-1.26937349547266e-05	MMP10_F9
432809	cg09310112	-1.25399798621002e-05	MMP10_F9
432810	cg09310891	5.36939469236159e-07	MMP10_F9
432811	cg09311383	5.21784201526808e-06	MMP10_F9
432812	cg09313053	8.76882912086967e-07	MMP10_F9
432813	cg09313587	5.21177220142305e-06	MMP10_F9
432814	cg09314196	-1.4213793548489e-07	MMP10_F9
432815	cg09314984	-1.40157895721456e-06	MMP10_F9
432816	cg09315367	-9.77973700716185e-06	MMP10_F9
432817	cg09316894	5.58843387701309e-07	MMP10_F9
432818	cg09317079	-9.20985888997544e-06	MMP10_F9
432819	cg09317102	3.4454481038257e-07	MMP10_F9
432820	cg09317632	-8.66409800189306e-07	MMP10_F9
432821	cg09318158	3.23282150825126e-06	MMP10_F9
432822	cg09318731	8.04280412270315e-06	MMP10_F9
432823	cg09320690	-5.44954504899205e-06	MMP10_F9
432824	cg09320728	8.08875310522204e-08	MMP10_F9
432825	cg09321762	1.26013662938811e-06	MMP10_F9
432826	cg09321959	2.58568330143837e-06	MMP10_F9
432827	cg09324001	6.26782131388486e-06	MMP10_F9
432828	cg09325193	4.1530598071977e-06	MMP10_F9
432829	cg09325679	-7.76318443710645e-06	MMP10_F9
432830	cg09325869	-1.34487523463587e-06	MMP10_F9
432831	cg09327397	-8.6723923685045e-06	MMP10_F9
432832	cg09328527	4.57293539705961e-06	MMP10_F9
432833	cg09329705	-1.52485298793458e-06	MMP10_F9
432834	cg09330551	-2.58344542328046e-06	MMP10_F9
432835	cg09331335	-1.44706718248818e-06	MMP10_F9
432836	cg09332091	4.48595158554747e-06	MMP10_F9
432837	cg09332650	1.04025762239811e-06	MMP10_F9
432838	cg09333109	7.68965557508657e-06	MMP10_F9
432839	cg09334331	-2.12422212927903e-07	MMP10_F9
432840	cg09336988	-1.72250128846175e-06	MMP10_F9
432841	cg09338965	5.86209664402752e-07	MMP10_F9
432842	cg09340523	1.60595040167796e-06	MMP10_F9
432843	cg09341352	2.40266438501854e-06	MMP10_F9
432844	cg09341448	9.30368890510244e-06	MMP10_F9
432845	cg09341730	2.37353342317972e-05	MMP10_F9
432846	cg09342697	5.45731699685865e-05	MMP10_F9
432847	cg09343402	1.42732144877623e-06	MMP10_F9
432848	cg09343819	-8.00203821433205e-06	MMP10_F9
432849	cg09348580	1.52523515497466e-06	MMP10_F9
432850	cg09352107	-1.74085701173875e-05	MMP10_F9
432851	cg09352155	3.27738011717778e-07	MMP10_F9
432852	cg09352518	6.87044599724706e-05	MMP10_F9
432853	cg09353354	4.9152376098486e-06	MMP10_F9
432854	cg09354444	1.9903205788898e-07	MMP10_F9
432855	cg09354463	-9.9980073479147e-06	MMP10_F9
432856	cg09356124	1.81112421977612e-05	MMP10_F9
432857	cg09356750	-1.72700956327446e-05	MMP10_F9
432858	cg09357157	-9.43138775259472e-06	MMP10_F9
432859	cg09359904	5.17397052794172e-07	MMP10_F9
432860	cg09359933	-1.06946577384409e-06	MMP10_F9
432861	cg09360501	-1.09756726385054e-06	MMP10_F9
432862	cg09364245	9.45958664339768e-06	MMP10_F9
432863	cg09364328	2.64217220682347e-07	MMP10_F9
432864	cg09364980	-1.49454906441471e-05	MMP10_F9
432865	cg09365533	-2.86581193716083e-05	MMP10_F9
432866	cg09365686	1.19326875944986e-05	MMP10_F9
432867	cg09367967	-2.60655081773084e-05	MMP10_F9
432868	cg09370594	-3.04207110010172e-06	MMP10_F9
432869	cg09371559	-3.84270125894128e-06	MMP10_F9
432870	cg09371853	1.05861649612992e-06	MMP10_F9
432871	cg09372486	3.06122039963938e-06	MMP10_F9
432872	cg09372739	5.59902554463009e-06	MMP10_F9
432873	cg09373983	-9.77742600356763e-07	MMP10_F9
432874	cg09374437	-8.43104356706754e-06	MMP10_F9
432875	cg09374629	6.21964553601411e-07	MMP10_F9
432876	cg09374949	-9.96934258919947e-07	MMP10_F9
432877	cg09377486	-2.00640592613633e-05	MMP10_F9
432878	cg09377572	-1.27934393941289e-06	MMP10_F9
432879	cg09377704	-2.75636201306369e-05	MMP10_F9
432880	cg09377855	-3.22190190719187e-07	MMP10_F9
432881	cg09379229	1.04188423460704e-06	MMP10_F9
432882	cg09379485	-8.27856185032031e-07	MMP10_F9
432883	cg09379601	1.16623341309266e-07	MMP10_F9
432884	cg09380135	3.11949014001821e-06	MMP10_F9
432885	cg09380415	5.74878925036251e-07	MMP10_F9
432886	cg09380636	6.14706906174754e-06	MMP10_F9
432887	cg09381003	6.53315008809266e-07	MMP10_F9
432888	cg09381805	9.34172911082205e-06	MMP10_F9
432889	cg09382092	-5.45905830605725e-06	MMP10_F9
432890	cg09383947	6.01724558307415e-06	MMP10_F9
432891	cg09384137	1.71155174313934e-06	MMP10_F9
432892	cg09385032	6.58494172242261e-07	MMP10_F9
432893	cg09385827	8.45042114279349e-06	MMP10_F9
432894	cg09386096	3.5650747695494e-07	MMP10_F9
432895	cg09386265	1.39884453484595e-05	MMP10_F9
432896	cg09386954	2.08238868534318e-06	MMP10_F9
432897	cg09387215	-6.89075348404547e-07	MMP10_F9
432898	cg09393453	2.09216772386538e-05	MMP10_F9
432899	cg09394128	4.14199894301154e-07	MMP10_F9
432900	cg09395833	3.58852085730511e-06	MMP10_F9
432901	cg09397191	2.41570797892213e-06	MMP10_F9
432902	cg09397692	-5.25278467705002e-06	MMP10_F9
432903	cg09397868	-4.90768630631423e-07	MMP10_F9
432904	cg09399158	2.24744007326452e-06	MMP10_F9
432905	cg09399281	2.13398935234626e-06	MMP10_F9
432906	cg09400566	1.71188119112021e-06	MMP10_F9
432907	cg09402225	-6.93404839377823e-06	MMP10_F9
432908	cg09402652	5.41420254039721e-06	MMP10_F9
432909	cg09403024	-3.76967405128666e-05	MMP10_F9
432910	cg09404256	-2.22213520647362e-06	MMP10_F9
432911	cg09404289	-4.44642289633691e-06	MMP10_F9
432912	cg09405380	-2.62709532825889e-06	MMP10_F9
432913	cg09405517	1.35441409437712e-05	MMP10_F9
432914	cg09406384	3.3196585149173e-06	MMP10_F9
432915	cg09407049	1.28000216969183e-06	MMP10_F9
432916	cg09407273	-2.35035283139396e-06	MMP10_F9
432917	cg09409311	1.04630305269034e-06	MMP10_F9
432918	cg09410380	-1.39740782914649e-05	MMP10_F9
432919	cg09410837	1.85107292880133e-05	MMP10_F9
432920	cg09411168	1.26019669320749e-06	MMP10_F9
432921	cg09411366	1.46854450851854e-06	MMP10_F9
432922	cg09412310	4.03264008957882e-06	MMP10_F9
432923	cg09412348	5.64536695347296e-08	MMP10_F9
432924	cg09412728	-4.10906631568086e-05	MMP10_F9
432925	cg09412792	1.75264263956133e-06	MMP10_F9
432926	cg09414633	-2.66794802775436e-07	MMP10_F9
432927	cg09414724	1.93382011698998e-06	MMP10_F9
432928	cg09414987	-5.05328426221538e-06	MMP10_F9
432929	cg09416313	1.76563593947793e-06	MMP10_F9
432930	cg09416512	3.46507170588956e-06	MMP10_F9
432931	cg09416588	3.51569095056792e-06	MMP10_F9
432932	cg09416615	-2.69408730721219e-06	MMP10_F9
432933	cg09418063	-2.03447985899085e-07	MMP10_F9
432934	cg09418267	2.50433478167671e-06	MMP10_F9
432935	cg09418984	-1.62157778692358e-07	MMP10_F9
432936	cg09421020	2.25075604883197e-06	MMP10_F9
432937	cg09422291	4.26356401825957e-06	MMP10_F9
432938	cg09422355	-1.09984161611539e-05	MMP10_F9
432939	cg09422614	6.91996608130684e-06	MMP10_F9
432940	cg09422806	-2.09280168288782e-06	MMP10_F9
432941	cg09424870	4.87501141928357e-06	MMP10_F9
432942	cg09424896	-2.80501022070768e-07	MMP10_F9
432943	cg09425032	-5.28900158106565e-06	MMP10_F9
432944	cg09428024	4.2411824181712e-06	MMP10_F9
432945	cg09429161	1.15471988998462e-07	MMP10_F9
432946	cg09429435	-1.20824566268328e-05	MMP10_F9
432947	cg09430060	6.19092437928453e-06	MMP10_F9
432948	cg09430118	4.72562982916934e-06	MMP10_F9
432949	cg09430586	5.07672034429383e-06	MMP10_F9
432950	cg09430954	-4.51920039800301e-06	MMP10_F9
432951	cg09430957	5.75169221174082e-06	MMP10_F9
432952	cg09431525	8.63615980929494e-06	MMP10_F9
432953	cg09431544	-3.01493624514329e-06	MMP10_F9
432954	cg09432136	-8.4794602182831e-08	MMP10_F9
432955	cg09432758	9.068289745149e-06	MMP10_F9
432956	cg09432775	6.95229929151035e-07	MMP10_F9
432957	cg09433135	-1.13875596918329e-06	MMP10_F9
432958	cg09433379	5.79302156368114e-07	MMP10_F9
432959	cg09433711	-4.05981510424814e-06	MMP10_F9
432960	cg09434500	1.11908886578007e-06	MMP10_F9
432961	cg09434832	-1.4213569650116e-07	MMP10_F9
432962	cg09435109	5.8641296743014e-07	MMP10_F9
432963	cg09436232	8.60045457842572e-06	MMP10_F9
432964	cg09436393	-1.05617375378065e-05	MMP10_F9
432965	cg09437287	5.34623702730891e-06	MMP10_F9
432966	cg09437885	1.01099251068982e-06	MMP10_F9
432967	cg09437909	-1.65530822893862e-05	MMP10_F9
432968	cg09438320	8.12561573321939e-06	MMP10_F9
432969	cg09438457	1.05949288894853e-05	MMP10_F9
432970	cg09439054	9.92145270218996e-07	MMP10_F9
432971	cg09440215	-1.15479716776762e-06	MMP10_F9
432972	cg09442606	9.46114503426795e-06	MMP10_F9
432973	cg09443401	-2.89653136819954e-06	MMP10_F9
432974	cg09443652	2.20920897050621e-07	MMP10_F9
432975	cg09444186	-7.41624604947333e-06	MMP10_F9
432976	cg09444255	7.62231691895187e-07	MMP10_F9
432977	cg09444405	5.54537172456398e-06	MMP10_F9
432978	cg09444586	1.63009802528471e-05	MMP10_F9
432979	cg09445675	1.3136309702708e-05	MMP10_F9
432980	cg09448982	5.27626871043448e-07	MMP10_F9
432981	cg09449030	2.53554774465814e-06	MMP10_F9
432982	cg09449905	5.80540914927959e-06	MMP10_F9
432983	cg09450024	-4.89596351743865e-05	MMP10_F9
432984	cg09450037	-4.13979741898085e-07	MMP10_F9
432985	cg09450735	3.41448019218099e-07	MMP10_F9
432986	cg09451305	1.08641318732617e-06	MMP10_F9
432987	cg09451549	-8.132842673653e-06	MMP10_F9
432988	cg09456184	3.01537905954756e-06	MMP10_F9
432989	cg09456329	-1.12409382180915e-06	MMP10_F9
432990	cg09456971	-2.33126138822805e-06	MMP10_F9
432991	cg09459272	9.25819513708909e-07	MMP10_F9
432992	cg09461530	-1.59597000548597e-06	MMP10_F9
432993	cg09461728	1.45810927280252e-05	MMP10_F9
432994	cg09463900	3.32077218009431e-06	MMP10_F9
432995	cg09464061	-2.98957850031762e-05	MMP10_F9
432996	cg09464194	-3.3161661014621e-06	MMP10_F9
432997	cg09466277	-5.78832924740375e-07	MMP10_F9
432998	cg09466465	-5.1929844033665e-07	MMP10_F9
432999	cg09466818	-1.79405700919566e-05	MMP10_F9
433000	cg09466880	-8.27992426570294e-07	MMP10_F9
433001	cg09467605	3.75598486669187e-07	MMP10_F9
433002	cg09467711	-4.84402350495262e-07	MMP10_F9
433003	cg09468836	-1.78008114197566e-05	MMP10_F9
433004	cg09468937	3.34345549241381e-06	MMP10_F9
433005	cg09469223	1.74308125296218e-05	MMP10_F9
433006	cg09470638	1.39654979945484e-05	MMP10_F9
433007	cg09470754	-2.44846623016911e-06	MMP10_F9
433008	cg09470902	5.64850862285072e-06	MMP10_F9
433009	cg09472159	-1.69700535586782e-07	MMP10_F9
433010	cg09472430	-8.95018465183665e-06	MMP10_F9
433011	cg09474229	5.20875785340421e-08	MMP10_F9
433012	cg09474331	8.16528051649678e-07	MMP10_F9
433013	cg09474424	2.86191122253817e-05	MMP10_F9
433014	cg09477447	-6.40131313196627e-06	MMP10_F9
433015	cg09479015	5.06830451286048e-06	MMP10_F9
433016	cg09479389	1.22341771505698e-05	MMP10_F9
433017	cg09479512	-1.56180215193711e-05	MMP10_F9
433018	cg09479818	-7.65193362033943e-06	MMP10_F9
433019	cg09480336	1.87020811248135e-07	MMP10_F9
433020	cg09483763	-2.24507300707105e-06	MMP10_F9
433021	cg09483781	5.29926936533078e-06	MMP10_F9
433022	cg09484214	1.21688938031406e-05	MMP10_F9
433023	cg09484638	4.54644938182588e-08	MMP10_F9
433024	cg09486260	1.87858331469955e-06	MMP10_F9
433025	cg09486594	-2.20677287805697e-06	MMP10_F9
433026	cg09487101	-3.90246784763058e-06	MMP10_F9
433027	cg09487449	-1.80288377384829e-05	MMP10_F9
433028	cg09488502	-3.47915925305835e-06	MMP10_F9
433029	cg09488512	6.59930030656621e-07	MMP10_F9
433030	cg09488991	-9.8580098142741e-06	MMP10_F9
433031	cg09489128	-1.73291016797397e-05	MMP10_F9
433032	cg09489285	-4.29920038105023e-06	MMP10_F9
433033	cg09489306	2.04622634300326e-06	MMP10_F9
433034	cg09489445	5.05795142703649e-06	MMP10_F9
433035	cg09492640	2.55968030518858e-05	MMP10_F9
433036	cg09493583	-4.82604296142231e-06	MMP10_F9
433037	cg09494672	-7.48461994566329e-06	MMP10_F9
433038	cg09495643	-9.89139796570605e-07	MMP10_F9
433039	cg09496161	4.65008076204514e-06	MMP10_F9
433040	cg09497409	9.64991713573175e-06	MMP10_F9
433041	cg09498106	-2.16300211755638e-07	MMP10_F9
433042	cg09498704	-2.95271865372843e-06	MMP10_F9
433043	cg09499256	2.76330634372014e-05	MMP10_F9
433044	cg09500002	-9.62670856382483e-06	MMP10_F9
433045	cg09500430	5.52319626578528e-07	MMP10_F9
433046	cg09501305	4.47786665186603e-06	MMP10_F9
433047	cg09501469	-2.18613660628381e-05	MMP10_F9
433048	cg09503045	1.95277574926983e-06	MMP10_F9
433049	cg09503196	-3.42507222922312e-06	MMP10_F9
433050	cg09503522	3.77494418275895e-06	MMP10_F9
433051	cg09504585	-1.56010708268339e-05	MMP10_F9
433052	cg09505136	5.46343977567176e-06	MMP10_F9
433053	cg09506029	2.50219840894113e-06	MMP10_F9
433054	cg09506385	-7.57160460544148e-07	MMP10_F9
433055	cg09506661	3.27279349798489e-06	MMP10_F9
433056	cg09507246	5.52789743416287e-06	MMP10_F9
433057	cg09507386	-5.36835001910487e-06	MMP10_F9
433058	cg09508119	2.90062906311876e-06	MMP10_F9
433059	cg09508448	-1.34148096211736e-05	MMP10_F9
433060	cg09508496	-1.38132248804336e-05	MMP10_F9
433061	cg09508736	3.2689170440951e-05	MMP10_F9
433062	cg09510559	-7.89716001213779e-06	MMP10_F9
433063	cg09511427	3.27281386134756e-05	MMP10_F9
433064	cg09513133	6.24143527469219e-08	MMP10_F9
433065	cg09514545	6.45985596387564e-06	MMP10_F9
433066	cg09515953	-8.32756700996634e-06	MMP10_F9
433067	cg09516349	2.38523706669018e-08	MMP10_F9
433068	cg09516958	1.12603221813471e-05	MMP10_F9
433069	cg09517428	2.94095140670357e-06	MMP10_F9
433070	cg09518441	-6.6254650598881e-06	MMP10_F9
433071	cg09521133	-3.69840242958531e-06	MMP10_F9
433072	cg09521703	-3.28111191264417e-06	MMP10_F9
433073	cg09521871	8.30458226238847e-07	MMP10_F9
433074	cg09522456	-2.16847756082467e-06	MMP10_F9
433075	cg09522532	-2.69101874258116e-06	MMP10_F9
433076	cg09522962	-7.76372127052318e-06	MMP10_F9
433077	cg09523064	9.77173879956259e-06	MMP10_F9
433078	cg09523171	3.03022620118254e-07	MMP10_F9
433079	cg09523532	6.35247437057755e-06	MMP10_F9
433080	cg09524880	1.814607628919e-06	MMP10_F9
433081	cg09527670	6.88675837430734e-07	MMP10_F9
433082	cg09528372	4.4350320583941e-06	MMP10_F9
433083	cg09528496	1.90203860791946e-05	MMP10_F9
433084	cg09529323	6.20207763413215e-06	MMP10_F9
433085	cg09529667	4.08265437442665e-06	MMP10_F9
433086	cg09529871	-9.89347683018261e-08	MMP10_F9
433087	cg09530368	4.42105669064666e-06	MMP10_F9
433088	cg09530594	5.38043101928218e-06	MMP10_F9
433089	cg09533178	-2.59254586149741e-05	MMP10_F9
433090	cg09533267	-2.6417189806127e-05	MMP10_F9
433091	cg09535168	4.29782567378112e-07	MMP10_F9
433092	cg09537107	6.84662045353335e-07	MMP10_F9
433093	cg09537434	1.59900950996971e-06	MMP10_F9
433094	cg09538452	8.10706404949859e-06	MMP10_F9
433095	cg09538921	1.07073596656063e-05	MMP10_F9
433096	cg09541373	3.60930923138338e-07	MMP10_F9
433097	cg09542063	9.18716476461394e-07	MMP10_F9
433098	cg09543783	-2.5451691772085e-06	MMP10_F9
433099	cg09544338	-8.73584282335496e-06	MMP10_F9
433100	cg09545123	2.73633086722506e-06	MMP10_F9
433101	cg09547032	5.22728417963074e-07	MMP10_F9
433102	cg09547119	2.49000200611608e-05	MMP10_F9
433103	cg09547226	7.58738031810272e-06	MMP10_F9
433104	cg09547314	-2.21322726275752e-05	MMP10_F9
433105	cg09547756	-8.64608654791611e-07	MMP10_F9
433106	cg09548694	-1.74116459440882e-05	MMP10_F9
433107	cg09548950	-8.01543444071775e-07	MMP10_F9
433108	cg09550323	-8.67310729132942e-06	MMP10_F9
433109	cg09552641	8.40362412700434e-06	MMP10_F9
433110	cg09552761	-3.708984547852e-06	MMP10_F9
433111	cg09552829	5.55479378504795e-06	MMP10_F9
433112	cg09553683	-1.11950532662139e-06	MMP10_F9
433113	cg09553915	1.23091839399707e-05	MMP10_F9
433114	cg09554099	-5.01032086040441e-06	MMP10_F9
433115	cg09554339	2.93308773304854e-07	MMP10_F9
433116	cg09554406	-2.07439439611577e-05	MMP10_F9
433117	cg09554596	-3.89334821573801e-06	MMP10_F9
433118	cg09554789	1.4789576719964e-06	MMP10_F9
433119	cg09554798	-3.33246551360805e-05	MMP10_F9
433120	cg09555818	1.89364617177356e-05	MMP10_F9
433121	cg09555879	-3.89051098483719e-06	MMP10_F9
433122	cg09555914	1.41848841763414e-06	MMP10_F9
433123	cg09556823	-2.51117188936105e-07	MMP10_F9
433124	cg09557136	-2.53642326987073e-06	MMP10_F9
433125	cg09558189	7.15571586584847e-07	MMP10_F9
433126	cg09558872	6.2547553684583e-06	MMP10_F9
433127	cg09559373	-1.69429382584801e-05	MMP10_F9
433128	cg09559882	4.62313760373865e-06	MMP10_F9
433129	cg09560297	5.16262510973048e-06	MMP10_F9
433130	cg09561458	1.30487550380213e-06	MMP10_F9
433131	cg09562240	9.63113029760336e-07	MMP10_F9
433132	cg09563151	-7.53808904738699e-06	MMP10_F9
433133	cg09563731	-3.68256431009529e-05	MMP10_F9
433134	cg09564741	-2.58143663457111e-06	MMP10_F9
433135	cg09565079	6.27796986761057e-06	MMP10_F9
433136	cg09565237	9.89833610044063e-06	MMP10_F9
433137	cg09565670	-7.79804776794818e-06	MMP10_F9
433138	cg09567473	3.11243531143643e-06	MMP10_F9
433139	cg09567983	1.09328594842171e-07	MMP10_F9
433140	cg09568464	9.57384095600414e-06	MMP10_F9
433141	cg09569432	2.94204799512299e-06	MMP10_F9
433142	cg09569868	-8.50402194330651e-07	MMP10_F9
433143	cg09570566	-1.05113801103474e-06	MMP10_F9
433144	cg09572175	8.96063673147666e-07	MMP10_F9
433145	cg09573465	-4.53541515675557e-07	MMP10_F9
433146	cg09573809	1.01945910741553e-06	MMP10_F9
433147	cg09575312	5.06869306075798e-05	MMP10_F9
433148	cg09575871	-5.10577186884016e-07	MMP10_F9
433149	cg09577367	-2.73760532606133e-06	MMP10_F9
433150	cg09577391	-1.89989623664366e-05	MMP10_F9
433151	cg09577932	1.08182606549124e-05	MMP10_F9
433152	cg09578475	-3.37326858240085e-06	MMP10_F9
433153	cg09581940	1.20141861135128e-05	MMP10_F9
433154	cg09582219	-8.88424726523468e-06	MMP10_F9
433155	cg09590897	-2.40773397001244e-05	MMP10_F9
433156	cg09594291	-7.81581014652645e-07	MMP10_F9
433157	cg09594841	2.31258325961803e-07	MMP10_F9
433158	cg09596027	1.3097269899995e-06	MMP10_F9
433159	cg09601518	-1.33163824019793e-07	MMP10_F9
433160	cg09601629	-8.75583638018673e-06	MMP10_F9
433161	cg09603893	2.53432577748499e-06	MMP10_F9
433162	cg09605212	-2.41361479721371e-05	MMP10_F9
433163	cg09607282	4.61459742917452e-06	MMP10_F9
433164	cg09610133	6.55759457357037e-07	MMP10_F9
433165	cg09614724	-7.68907150311737e-07	MMP10_F9
433166	cg09617135	-8.319586583194e-08	MMP10_F9
433167	cg09618387	-6.73990332857014e-07	MMP10_F9
433168	cg09628601	-9.80059379919338e-09	MMP10_F9
433169	cg09630437	-1.47358747140409e-06	MMP10_F9
433170	cg09643544	4.6511022862726e-07	MMP10_F9
433171	cg09662823	-2.99983628838169e-06	MMP10_F9
433172	cg09668689	6.96832296646802e-06	MMP10_F9
433173	cg09669356	1.35159079853878e-06	MMP10_F9
433174	cg09674805	5.91577787917229e-06	MMP10_F9
433175	cg09675889	1.95968882632467e-06	MMP10_F9
433176	cg09677268	-1.40433070767459e-05	MMP10_F9
433177	cg09686308	-1.43980805829032e-05	MMP10_F9
433178	cg09689465	-1.8002477198725e-05	MMP10_F9
433179	cg09697795	1.56481803032278e-05	MMP10_F9
433180	cg09699369	3.92739830202863e-07	MMP10_F9
433181	cg09700233	3.57043535199401e-06	MMP10_F9
433182	cg09702010	7.36264392626903e-06	MMP10_F9
433183	cg09702914	-7.37572568323327e-06	MMP10_F9
433184	cg09704448	1.53618737442693e-05	MMP10_F9
433185	cg09712606	1.6081306025337e-06	MMP10_F9
433186	cg09717545	-1.64750106572044e-07	MMP10_F9
433187	cg09728459	-2.47830030946713e-07	MMP10_F9
433188	cg09752223	1.12544269917273e-06	MMP10_F9
433189	cg09757277	-3.46482976900363e-06	MMP10_F9
433190	cg09758705	-1.76472283938313e-05	MMP10_F9
433191	cg09758761	3.37948622041386e-06	MMP10_F9
433192	cg09759458	5.48025331273065e-06	MMP10_F9
433193	cg09759578	1.16993193403727e-05	MMP10_F9
433194	cg09760057	1.26249093999285e-06	MMP10_F9
433195	cg09761040	-1.39033597486143e-05	MMP10_F9
433196	cg09761352	-2.30679293930208e-07	MMP10_F9
433197	cg09762612	-3.38544268130574e-06	MMP10_F9
433198	cg09764440	-6.9934575366062e-07	MMP10_F9
433199	cg09765711	2.94026237391195e-05	MMP10_F9
433200	cg09766432	6.41295496443224e-07	MMP10_F9
433201	cg09766671	1.04648844328175e-05	MMP10_F9
433202	cg09767616	-1.1868478487588e-05	MMP10_F9
433203	cg09767736	-1.32317525074969e-05	MMP10_F9
433204	cg09768178	3.83612646876855e-06	MMP10_F9
433205	cg09769958	8.25106672275922e-07	MMP10_F9
433206	cg09772333	-1.41856046497735e-05	MMP10_F9
433207	cg09772661	5.15925183091014e-09	MMP10_F9
433208	cg09772831	1.42278187934962e-05	MMP10_F9
433209	cg09773499	-3.05012394973067e-06	MMP10_F9
433210	cg09773537	-2.20019380850792e-06	MMP10_F9
433211	cg09773897	6.5777065254078e-06	MMP10_F9
433212	cg09775628	6.756417549307e-07	MMP10_F9
433213	cg09775785	1.27236364371795e-06	MMP10_F9
433214	cg09776718	-6.16641271496307e-06	MMP10_F9
433215	cg09776910	3.7128756371669e-06	MMP10_F9
433216	cg09777776	1.84124287931115e-06	MMP10_F9
433217	cg09778357	-3.05476435449364e-06	MMP10_F9
433218	cg09778958	7.55075321574953e-06	MMP10_F9
433219	cg09779027	-1.0136415136453e-05	MMP10_F9
433220	cg09779392	-1.84833566016918e-06	MMP10_F9
433221	cg09779924	1.02746238807927e-06	MMP10_F9
433222	cg09780768	6.68602895658866e-06	MMP10_F9
433223	cg09780895	2.71207943894224e-06	MMP10_F9
433224	cg09782300	-1.93738582263199e-07	MMP10_F9
433225	cg09782621	9.20621562762421e-06	MMP10_F9
433226	cg09783209	-6.1132671168414e-08	MMP10_F9
433227	cg09786757	5.97604644170729e-06	MMP10_F9
433228	cg09788082	-3.11956906371695e-05	MMP10_F9
433229	cg09789252	-3.96187463137299e-06	MMP10_F9
433230	cg09789590	2.61772504827133e-06	MMP10_F9
433231	cg09790117	5.36666808791087e-06	MMP10_F9
433232	cg09791665	-3.67920497322509e-06	MMP10_F9
433233	cg09791746	-5.93999505410099e-06	MMP10_F9
433234	cg09792598	1.23027816192291e-06	MMP10_F9
433235	cg09793057	-9.28549438478234e-06	MMP10_F9
433236	cg09793279	2.95119946838907e-07	MMP10_F9
433237	cg09796029	-3.22315073304014e-06	MMP10_F9
433238	cg09796576	-9.20553968331459e-06	MMP10_F9
433239	cg09799873	-1.2341409865393e-06	MMP10_F9
433240	cg09814877	-1.17832507929902e-06	MMP10_F9
433241	cg09816096	9.05897810968638e-06	MMP10_F9
433242	cg09822284	-2.3344655920019e-06	MMP10_F9
433243	cg09828563	5.22587515929276e-07	MMP10_F9
433244	cg09829382	7.61028108536592e-06	MMP10_F9
433245	cg09837943	-1.10471552975199e-05	MMP10_F9
433246	cg09838285	3.24773731785211e-06	MMP10_F9
433247	cg09842540	2.53335984738383e-06	MMP10_F9
433248	cg09843874	-3.79091282795441e-07	MMP10_F9
433249	cg09846458	3.51951827313166e-08	MMP10_F9
433250	cg09848080	3.14850919539207e-06	MMP10_F9
433251	cg09852439	2.08037572752572e-05	MMP10_F9
433252	cg09852955	2.37261692689061e-05	MMP10_F9
433253	cg09853898	3.49989225551477e-06	MMP10_F9
433254	cg09857149	-1.28178564601259e-06	MMP10_F9
433255	cg09859795	7.50121837824385e-06	MMP10_F9
433256	cg09862733	1.63523036241777e-05	MMP10_F9
433257	cg09864457	2.76364287239904e-06	MMP10_F9
433258	cg09870542	1.5546492352194e-06	MMP10_F9
433259	cg09874289	-1.23670068774815e-05	MMP10_F9
433260	cg09877117	8.69411675090194e-07	MMP10_F9
433261	cg09881240	-1.78397534970087e-08	MMP10_F9
433262	cg09889103	1.93663040834557e-06	MMP10_F9
433263	cg09890046	2.21715332999765e-06	MMP10_F9
433264	cg09891100	3.71716025005292e-06	MMP10_F9
433265	cg09896900	1.37930489204178e-06	MMP10_F9
433266	cg09900085	3.40889668781545e-06	MMP10_F9
433267	cg09904304	-2.00165126294135e-06	MMP10_F9
433268	cg09905789	-4.67004086265786e-06	MMP10_F9
433269	cg09905951	4.73484233722113e-06	MMP10_F9
433270	cg09906922	2.19412127426937e-06	MMP10_F9
433271	cg09907228	-1.68109413598069e-05	MMP10_F9
433272	cg09907936	-1.98922119982033e-05	MMP10_F9
433273	cg09908601	-7.57638405250634e-07	MMP10_F9
433274	cg09908879	3.45807031986313e-06	MMP10_F9
433275	cg09911314	-1.46375095539524e-06	MMP10_F9
433276	cg09911399	-7.4370125557649e-07	MMP10_F9
433277	cg09911521	-3.7170830568043e-06	MMP10_F9
433278	cg09911585	8.19269899762933e-06	MMP10_F9
433279	cg09912803	7.16330423219585e-07	MMP10_F9
433280	cg09913956	-1.7418890880164e-06	MMP10_F9
433281	cg09914513	-9.74741757233029e-07	MMP10_F9
433282	cg09915397	9.93847432408992e-07	MMP10_F9
433283	cg09915433	-3.67697529609349e-06	MMP10_F9
433284	cg09915601	6.12867247962235e-06	MMP10_F9
433285	cg09915769	-7.33994853351647e-07	MMP10_F9
433286	cg09915940	2.31801988062262e-06	MMP10_F9
433287	cg09918296	-5.77417274173071e-06	MMP10_F9
433288	cg09918599	-9.19123843775441e-06	MMP10_F9
433289	cg09918674	-3.47749438990135e-06	MMP10_F9
433290	cg09920172	-5.54554503693235e-06	MMP10_F9
433291	cg09920427	3.06380305654386e-06	MMP10_F9
433292	cg09921884	9.92201591824883e-06	MMP10_F9
433293	cg09922628	-1.1623826279644e-06	MMP10_F9
433294	cg09922770	3.2429349498648e-07	MMP10_F9
433295	cg09923756	-1.02348098145683e-06	MMP10_F9
433296	cg09923953	-4.31624289218826e-06	MMP10_F9
433297	cg09925166	-2.75230531853917e-06	MMP10_F9
433298	cg09925408	-2.56993813862063e-07	MMP10_F9
433299	cg09925682	-8.75823365410773e-05	MMP10_F9
433300	cg09926257	1.82373579828251e-05	MMP10_F9
433301	cg09926260	-4.34394418519254e-06	MMP10_F9
433302	cg09926389	-4.98190808761468e-06	MMP10_F9
433303	cg09926488	3.08326316402761e-06	MMP10_F9
433304	cg09927269	1.14384864733442e-06	MMP10_F9
433305	cg09928274	1.37816761597086e-05	MMP10_F9
433306	cg09928766	5.87411084909349e-06	MMP10_F9
433307	cg09930046	-2.08666819273809e-05	MMP10_F9
433308	cg09930748	1.68440367923201e-06	MMP10_F9
433309	cg09932436	-5.76530752172712e-06	MMP10_F9
433310	cg09932439	1.407075373363e-06	MMP10_F9
433311	cg09934056	1.28817950502315e-05	MMP10_F9
433312	cg09934399	5.25734700397494e-06	MMP10_F9
433313	cg09934706	-3.98463418696094e-06	MMP10_F9
433314	cg09934852	1.70543843393971e-05	MMP10_F9
433315	cg09935271	-5.60730951778743e-06	MMP10_F9
433316	cg09936142	-8.61023964273264e-06	MMP10_F9
433317	cg09936371	7.49774120655245e-06	MMP10_F9
433318	cg09936839	3.13395220013147e-07	MMP10_F9
433319	cg09937366	2.99235155750291e-06	MMP10_F9
433320	cg09941112	2.50147538811363e-06	MMP10_F9
433321	cg09941143	-1.69739037441344e-05	MMP10_F9
433322	cg09949775	-1.82133146675115e-06	MMP10_F9
433323	cg09952620	1.70725049578371e-06	MMP10_F9
433324	cg09953499	8.93906532672233e-06	MMP10_F9
433325	cg09955715	6.95699685050351e-06	MMP10_F9
433326	cg09960435	4.6145823694134e-07	MMP10_F9
433327	cg09960641	-9.12700819913298e-06	MMP10_F9
433328	cg09960747	1.99904770964378e-06	MMP10_F9
433329	cg09961100	7.11309067240726e-07	MMP10_F9
433330	cg09961571	4.7183969701666e-09	MMP10_F9
433331	cg09961645	8.03760519158939e-07	MMP10_F9
433332	cg09962952	-1.26126664024434e-05	MMP10_F9
433333	cg09964670	-1.22773448451425e-06	MMP10_F9
433334	cg09964705	3.95115971905696e-06	MMP10_F9
433335	cg09964778	2.24913197510158e-06	MMP10_F9
433336	cg09966038	5.34779719819338e-06	MMP10_F9
433337	cg09966364	4.37155916846368e-07	MMP10_F9
433338	cg09968457	4.89212002333074e-07	MMP10_F9
433339	cg09968702	2.72394280136381e-05	MMP10_F9
433340	cg09968765	1.0238290544902e-06	MMP10_F9
433341	cg09969046	3.06935344408017e-07	MMP10_F9
433342	cg09970481	1.36030940365451e-05	MMP10_F9
433343	cg09972205	-5.59448080269123e-07	MMP10_F9
433344	cg09975267	-3.56931771263835e-06	MMP10_F9
433345	cg09977703	9.63565451669935e-07	MMP10_F9
433346	cg09977969	1.37809798213768e-06	MMP10_F9
433347	cg09978321	2.81769801613825e-07	MMP10_F9
433348	cg09978460	-1.0537526596984e-06	MMP10_F9
433349	cg09979728	1.01204994152816e-06	MMP10_F9
433350	cg09980058	-7.84282514736249e-07	MMP10_F9
433351	cg09980085	5.46436583059531e-06	MMP10_F9
433352	cg09980176	3.4861428569455e-06	MMP10_F9
433353	cg09980403	-1.00484520066806e-05	MMP10_F9
433354	cg09981643	-4.89445678855527e-07	MMP10_F9
433355	cg09981996	-2.38441464925694e-06	MMP10_F9
433356	cg09982071	1.12566173547247e-06	MMP10_F9
433357	cg09984124	9.01855500294606e-07	MMP10_F9
433358	cg09984316	-3.00341755574378e-06	MMP10_F9
433359	cg09984370	-1.58904228405902e-06	MMP10_F9
433360	cg09984518	6.86451626657451e-07	MMP10_F9
433361	cg09984898	1.06357811986236e-06	MMP10_F9
433362	cg09986680	-2.56472818497615e-05	MMP10_F9
433363	cg09988853	3.23839886417495e-06	MMP10_F9
433364	cg09990919	3.01511410576343e-07	MMP10_F9
433365	cg09991298	1.91458983120456e-07	MMP10_F9
433366	cg09992805	-1.98543767746196e-06	MMP10_F9
433367	cg09993699	-9.35834962042854e-06	MMP10_F9
433368	cg09994928	-6.3656650019835e-06	MMP10_F9
433369	cg09996240	1.68527841934116e-05	MMP10_F9
433370	cg09997082	-1.34456543991864e-05	MMP10_F9
433371	cg09997271	-1.01620112914091e-05	MMP10_F9
433372	cg09997638	-3.03599521716527e-06	MMP10_F9
433373	cg09997749	8.09012184910293e-06	MMP10_F9
433374	cg09997788	7.06187899195122e-06	MMP10_F9
433375	cg09998229	3.86905380551319e-06	MMP10_F9
433376	cg09998451	-1.50436716037454e-05	MMP10_F9
433377	cg09999441	-4.19697170330957e-07	MMP10_F9
433378	cg09999510	1.19910870377272e-05	MMP10_F9
433379	cg09999907	2.62679837560391e-06	MMP10_F9
433380	cg10000052	-1.46457130490773e-05	MMP10_F9
433381	cg10000139	-2.28631133086528e-05	MMP10_F9
433382	cg10001534	3.57583710986471e-06	MMP10_F9
433383	cg10002088	7.35436271997427e-06	MMP10_F9
433384	cg10002131	1.0121005279517e-06	MMP10_F9
433385	cg10002185	8.01158770569814e-07	MMP10_F9
433386	cg10002412	3.02619540767792e-06	MMP10_F9
433387	cg10002837	-9.25705233742602e-08	MMP10_F9
433388	cg10003048	-1.2911626989665e-06	MMP10_F9
433389	cg10004114	1.10664716083584e-05	MMP10_F9
433390	cg10004563	5.18461949010575e-07	MMP10_F9
433391	cg10006515	1.18301592985881e-07	MMP10_F9
433392	cg10006721	8.37448614581295e-06	MMP10_F9
433393	cg10007134	1.22078664133129e-05	MMP10_F9
433394	cg10007372	-1.76636180904294e-07	MMP10_F9
433395	cg10007692	1.68067415526765e-06	MMP10_F9
433396	cg10008710	1.80935291999615e-05	MMP10_F9
433397	cg10009657	1.27032668956412e-06	MMP10_F9
433398	cg10010249	-8.86400172422702e-06	MMP10_F9
433399	cg10010386	5.91818478908156e-07	MMP10_F9
433400	cg10010997	-1.55264985211008e-07	MMP10_F9
433401	cg10011232	-7.81213558673842e-07	MMP10_F9
433402	cg10011603	2.82058668371744e-08	MMP10_F9
433403	cg10012059	2.8376357521538e-08	MMP10_F9
433404	cg10015142	5.46502254792001e-06	MMP10_F9
433405	cg10015802	-8.14856672053564e-07	MMP10_F9
433406	cg10016208	1.01111540277136e-06	MMP10_F9
433407	cg10016575	-4.77177357408021e-06	MMP10_F9
433408	cg10016690	4.50276515736992e-06	MMP10_F9
433409	cg10016788	4.04063054673757e-06	MMP10_F9
433410	cg10017118	-5.63354825490581e-06	MMP10_F9
433411	cg10017888	-1.19914863965726e-07	MMP10_F9
433412	cg10019429	1.95475354974552e-07	MMP10_F9
433413	cg10019819	8.33828559577391e-06	MMP10_F9
433414	cg10020290	5.48075000076769e-07	MMP10_F9
433415	cg10020600	1.54877413971672e-05	MMP10_F9
433416	cg10020883	1.45681074945408e-05	MMP10_F9
433417	cg10021349	-2.69956619793318e-07	MMP10_F9
433418	cg10021364	-8.70550408438816e-06	MMP10_F9
433419	cg10022788	-1.03171885100246e-05	MMP10_F9
433420	cg10023249	-3.59140689396298e-07	MMP10_F9
433421	cg10031203	-1.47284116517996e-05	MMP10_F9
433422	cg10037005	5.86321111892853e-06	MMP10_F9
433423	cg10047740	-3.81751945528643e-06	MMP10_F9
433424	cg10051935	-6.81535524649269e-08	MMP10_F9
433425	cg10052840	-1.59235687356435e-05	MMP10_F9
433426	cg10054313	-3.56659860680431e-07	MMP10_F9
433427	cg10064322	-7.72083617997176e-07	MMP10_F9
433428	cg10066151	5.09853225829565e-07	MMP10_F9
433429	cg10070112	6.08981717178529e-06	MMP10_F9
433430	cg10070151	4.30872457399153e-06	MMP10_F9
433431	cg10073349	1.29254761210313e-06	MMP10_F9
433432	cg10073875	1.40100721656704e-06	MMP10_F9
433433	cg10075436	-4.36788235662335e-08	MMP10_F9
433434	cg10078829	1.32622773063392e-05	MMP10_F9
433435	cg10080004	4.49680195640331e-06	MMP10_F9
433436	cg10087081	-1.74634904507566e-05	MMP10_F9
433437	cg10090761	-5.4897123594988e-06	MMP10_F9
433438	cg10092241	7.36987107667504e-07	MMP10_F9
433439	cg10092957	4.59877003509146e-06	MMP10_F9
433440	cg10094078	-2.3917347224128e-06	MMP10_F9
433441	cg10095020	1.45998540650478e-06	MMP10_F9
433442	cg10099304	1.78842074954312e-06	MMP10_F9
433443	cg10099799	4.53609392822402e-06	MMP10_F9
433444	cg10103111	1.42285841314279e-06	MMP10_F9
433445	cg10107671	-3.729881272148e-06	MMP10_F9
433446	cg10108208	-1.95758794773085e-07	MMP10_F9
433447	cg10108626	-5.9926689741335e-07	MMP10_F9
433448	cg10121434	-2.27982119413762e-07	MMP10_F9
433449	cg10122766	2.08985767159604e-07	MMP10_F9
433450	cg10123421	-6.62696179054794e-06	MMP10_F9
433451	cg10124355	1.32123108152319e-05	MMP10_F9
433452	cg10125636	-6.23332097052376e-07	MMP10_F9
433453	cg10125703	3.86726833006763e-06	MMP10_F9
433454	cg10126923	-4.90535052745746e-06	MMP10_F9
433455	cg10127463	-2.31776358850714e-07	MMP10_F9
433456	cg10129493	-7.21339482162585e-07	MMP10_F9
433457	cg10130497	6.67641002736941e-06	MMP10_F9
433458	cg10131810	3.0394252130479e-06	MMP10_F9
433459	cg10131887	-1.04696012352486e-06	MMP10_F9
433460	cg10132208	5.7796323805899e-06	MMP10_F9
433461	cg10132694	4.10963183248677e-06	MMP10_F9
433462	cg10132874	1.24960937947248e-05	MMP10_F9
433463	cg10133777	1.95266131138592e-07	MMP10_F9
433464	cg10133929	-3.4135962317327e-07	MMP10_F9
433465	cg10133935	-3.27383506944653e-06	MMP10_F9
433466	cg10134141	2.13141505533312e-06	MMP10_F9
433467	cg10134651	5.90264573608787e-06	MMP10_F9
433468	cg10135753	1.09825305042514e-07	MMP10_F9
433469	cg10138008	-8.53233027878853e-07	MMP10_F9
433470	cg10139370	8.14435148919399e-06	MMP10_F9
433471	cg10139436	-6.32914680272739e-06	MMP10_F9
433472	cg10140087	-4.27544074507381e-07	MMP10_F9
433473	cg10140536	-1.62282401920572e-06	MMP10_F9
433474	cg10140613	-9.4888120387918e-07	MMP10_F9
433475	cg10143883	3.91308563354423e-07	MMP10_F9
433476	cg10145022	-4.17497116316272e-06	MMP10_F9
433477	cg10146402	2.84043277280948e-06	MMP10_F9
433478	cg10147329	9.06928222265871e-06	MMP10_F9
433479	cg10147875	-2.77065608200045e-05	MMP10_F9
433480	cg10148591	6.60996931288917e-06	MMP10_F9
433481	cg10148932	1.70955707207816e-05	MMP10_F9
433482	cg10149225	-5.47201765200689e-06	MMP10_F9
433483	cg10149529	-1.43559276494605e-05	MMP10_F9
433484	cg10151196	1.55276876859371e-05	MMP10_F9
433485	cg10151741	2.91038563879126e-07	MMP10_F9
433486	cg10152131	-1.12965190160068e-05	MMP10_F9
433487	cg10152810	-4.93670330251033e-08	MMP10_F9
433488	cg10153212	-1.25669212135534e-05	MMP10_F9
433489	cg10153942	1.73354929475136e-06	MMP10_F9
433490	cg10154122	1.81415044647658e-07	MMP10_F9
433491	cg10157208	-2.24922408454902e-06	MMP10_F9
433492	cg10157975	3.94853608836713e-08	MMP10_F9
433493	cg10158633	5.39095638864113e-07	MMP10_F9
433494	cg10161194	4.8366170077821e-06	MMP10_F9
433495	cg10161743	7.1660480292619e-07	MMP10_F9
433496	cg10162210	2.41158903471757e-06	MMP10_F9
433497	cg10162823	1.38332575740926e-06	MMP10_F9
433498	cg10163222	1.51192033189788e-06	MMP10_F9
433499	cg10164390	4.57736225322475e-06	MMP10_F9
433500	cg10165008	3.39074108703361e-07	MMP10_F9
433501	cg10166160	-1.64780486647683e-06	MMP10_F9
433502	cg10166205	-6.13817040404516e-06	MMP10_F9
433503	cg10166283	-1.38521814922347e-05	MMP10_F9
433504	cg10167060	2.53909948822309e-07	MMP10_F9
433505	cg10168687	7.2369562099778e-06	MMP10_F9
433506	cg10169108	1.1663514357966e-05	MMP10_F9
433507	cg10169241	-7.97043779122479e-06	MMP10_F9
433508	cg10169327	1.63815860592187e-05	MMP10_F9
433509	cg10169854	-6.30010671046878e-08	MMP10_F9
433510	cg10170847	5.80667432140121e-05	MMP10_F9
433511	cg10170949	1.53153480068817e-05	MMP10_F9
433512	cg10171267	4.99681104375659e-07	MMP10_F9
433513	cg10171388	6.21125603590826e-06	MMP10_F9
433514	cg10172250	3.10676711249399e-06	MMP10_F9
433515	cg10172459	-3.19390553807828e-06	MMP10_F9
433516	cg10172584	-2.16372777373983e-05	MMP10_F9
433517	cg10173182	-5.10230253140909e-07	MMP10_F9
433518	cg10174482	1.10631896962854e-06	MMP10_F9
433519	cg10174797	1.59193301189746e-06	MMP10_F9
433520	cg10175753	-3.72276012257763e-05	MMP10_F9
433521	cg10176457	5.53295999079551e-07	MMP10_F9
433522	cg10176667	1.80378887954063e-05	MMP10_F9
433523	cg10177748	5.19638548103517e-08	MMP10_F9
433524	cg10178308	9.10977688642141e-06	MMP10_F9
433525	cg10178628	-2.32385633751178e-05	MMP10_F9
433526	cg10180367	-5.9750837510178e-06	MMP10_F9
433527	cg10181414	1.28387007754957e-05	MMP10_F9
433528	cg10181615	9.35355864021942e-07	MMP10_F9
433529	cg10181822	5.94065669688989e-07	MMP10_F9
433530	cg10184252	1.95768479471942e-06	MMP10_F9
433531	cg10185917	-8.91896528349097e-06	MMP10_F9
433532	cg10186215	2.13378627195649e-06	MMP10_F9
433533	cg10186564	-1.60832652649645e-05	MMP10_F9
433534	cg10187559	-9.25131052121913e-06	MMP10_F9
433535	cg10188048	-1.52195800288776e-05	MMP10_F9
433536	cg10188253	1.00363970146533e-05	MMP10_F9
433537	cg10188300	1.61304903349134e-06	MMP10_F9
433538	cg10188349	-4.26053937653486e-07	MMP10_F9
433539	cg10188410	-6.38134186848652e-06	MMP10_F9
433540	cg10190416	2.54104739022282e-05	MMP10_F9
433541	cg10190497	7.03589939635024e-06	MMP10_F9
433542	cg10192047	4.53888650931388e-07	MMP10_F9
433543	cg10192736	3.44334392080103e-07	MMP10_F9
433544	cg10193069	3.68846101217111e-06	MMP10_F9
433545	cg10194870	-4.65351636082831e-06	MMP10_F9
433546	cg10195200	7.41972733030038e-06	MMP10_F9
433547	cg10196128	-6.41217611067971e-07	MMP10_F9
433548	cg10198813	-2.34619467973232e-07	MMP10_F9
433549	cg10199049	2.42092910477108e-05	MMP10_F9
433550	cg10200169	6.35371622043301e-06	MMP10_F9
433551	cg10200255	1.09209229439605e-06	MMP10_F9
433552	cg10201616	2.90426544601396e-06	MMP10_F9
433553	cg10202821	-6.88875206071346e-06	MMP10_F9
433554	cg10204053	2.07236839621664e-07	MMP10_F9
433555	cg10204707	-1.32195668755541e-06	MMP10_F9
433556	cg10204725	-1.21656923431237e-06	MMP10_F9
433557	cg10204755	7.01432246438972e-06	MMP10_F9
433558	cg10206391	-1.06924127629572e-05	MMP10_F9
433559	cg10209048	3.44091687357568e-06	MMP10_F9
433560	cg10210624	-1.38475957460176e-05	MMP10_F9
433561	cg10210728	4.97691230452743e-07	MMP10_F9
433562	cg10211019	7.17154610812105e-07	MMP10_F9
433563	cg10211383	-1.15209126813404e-05	MMP10_F9
433564	cg10211518	1.06360033442753e-07	MMP10_F9
433565	cg10211725	2.75338295857201e-06	MMP10_F9
433566	cg10212847	2.20962663442499e-06	MMP10_F9
433567	cg10213924	1.25257005498603e-07	MMP10_F9
433568	cg10214132	-3.43243381784805e-06	MMP10_F9
433569	cg10215604	1.19885487687335e-05	MMP10_F9
433570	cg10215766	5.24828174205682e-08	MMP10_F9
433571	cg10218347	-5.35326209686348e-07	MMP10_F9
433572	cg10218876	-2.19064141233904e-05	MMP10_F9
433573	cg10219004	2.88615197338545e-07	MMP10_F9
433574	cg10219093	2.52199086690315e-07	MMP10_F9
433575	cg10219575	-7.08987818579461e-08	MMP10_F9
433576	cg10220206	2.49043219420768e-06	MMP10_F9
433577	cg10220595	1.46004202846182e-06	MMP10_F9
433578	cg10221068	1.13702081497833e-05	MMP10_F9
433579	cg10221736	-1.15481602186607e-06	MMP10_F9
433580	cg10222534	5.3839257121719e-06	MMP10_F9
433581	cg10222701	4.89313815153042e-06	MMP10_F9
433582	cg10223017	4.62429880456128e-06	MMP10_F9
433583	cg10223982	4.44142298116724e-05	MMP10_F9
433584	cg10224107	-7.98203262084849e-06	MMP10_F9
433585	cg10225149	-4.37994994739347e-05	MMP10_F9
433586	cg10226967	3.95271152779768e-07	MMP10_F9
433587	cg10227077	-3.42210039629588e-07	MMP10_F9
433588	cg10227393	-4.18195078771934e-06	MMP10_F9
433589	cg10227705	1.36133742737663e-06	MMP10_F9
433590	cg10227919	7.580290204115e-06	MMP10_F9
433591	cg10229905	2.0632884524466e-05	MMP10_F9
433592	cg10230673	1.23566484460202e-05	MMP10_F9
433593	cg10231021	-8.67739781315465e-06	MMP10_F9
433594	cg10234985	7.19917758666526e-06	MMP10_F9
433595	cg10235863	9.84432581501503e-06	MMP10_F9
433596	cg10239449	1.78945528150337e-06	MMP10_F9
433597	cg10243075	2.49633066995299e-06	MMP10_F9
433598	cg10243196	1.36411246734802e-06	MMP10_F9
433599	cg10243301	-2.28918174132655e-06	MMP10_F9
433600	cg10243322	-1.10333641605631e-05	MMP10_F9
433601	cg10244368	-1.80777346359131e-06	MMP10_F9
433602	cg10245752	-3.15146990903201e-06	MMP10_F9
433603	cg10248733	2.48975016581462e-06	MMP10_F9
433604	cg10249507	-2.4388832800517e-06	MMP10_F9
433605	cg10249570	1.16214160793852e-06	MMP10_F9
433606	cg10252086	-1.40620307709677e-07	MMP10_F9
433607	cg10252516	-8.6786737646008e-07	MMP10_F9
433608	cg10253465	-1.02124330732604e-05	MMP10_F9
433609	cg10253929	9.11558523946749e-09	MMP10_F9
433610	cg10256336	3.9244224530146e-06	MMP10_F9
433611	cg10256708	-1.08940411535416e-05	MMP10_F9
433612	cg10257729	2.24609332690002e-06	MMP10_F9
433613	cg10260115	1.76384141751205e-06	MMP10_F9
433614	cg10260999	1.63724088871383e-06	MMP10_F9
433615	cg10261707	-1.56430255899037e-07	MMP10_F9
433616	cg10262032	1.9724214463956e-05	MMP10_F9
433617	cg10262425	5.23375342406298e-06	MMP10_F9
433618	cg10262891	-9.12817919582917e-06	MMP10_F9
433619	cg10262955	1.49328058619118e-05	MMP10_F9
433620	cg10265365	-7.66087293696746e-06	MMP10_F9
433621	cg10265570	-1.25104415099373e-06	MMP10_F9
433622	cg10266068	-8.54809112306387e-07	MMP10_F9
433623	cg10266386	-6.41295887616691e-07	MMP10_F9
433624	cg10266524	-9.10447166070641e-06	MMP10_F9
433625	cg10268161	-1.60371935078007e-06	MMP10_F9
433626	cg10269110	-5.72216993072641e-06	MMP10_F9
433627	cg10269358	1.70512087362489e-05	MMP10_F9
433628	cg10269476	8.31669130468232e-07	MMP10_F9
433629	cg10270037	-3.9368997787634e-06	MMP10_F9
433630	cg10271272	-1.66249825524306e-05	MMP10_F9
433631	cg10271981	-7.28019478691481e-07	MMP10_F9
433632	cg10272968	3.78660706202918e-06	MMP10_F9
433633	cg10273538	1.16285119601393e-06	MMP10_F9
433634	cg10274022	1.14607515419968e-07	MMP10_F9
433635	cg10274682	2.25069255031835e-06	MMP10_F9
433636	cg10275695	1.58754280226011e-05	MMP10_F9
433637	cg10276227	-5.52933535351203e-06	MMP10_F9
433638	cg10280342	-1.74271881054104e-05	MMP10_F9
433639	cg10283371	2.44727334904743e-05	MMP10_F9
433640	cg10286380	6.09417557659911e-06	MMP10_F9
433641	cg10290724	-1.8067816507587e-05	MMP10_F9
433642	cg10294836	6.79708686589803e-08	MMP10_F9
433643	cg10302026	3.25305838741262e-06	MMP10_F9
433644	cg10305410	7.17964081336163e-06	MMP10_F9
433645	cg10305797	1.27903936208832e-06	MMP10_F9
433646	cg10309835	2.97632543866479e-06	MMP10_F9
433647	cg10313673	2.90831443851778e-06	MMP10_F9
433648	cg10321146	-6.18270843651202e-06	MMP10_F9
433649	cg10322876	-1.24858691356714e-05	MMP10_F9
433650	cg10326806	5.43993015268301e-07	MMP10_F9
433651	cg10330839	3.0930831092246e-06	MMP10_F9
433652	cg10332700	-1.34009489813407e-06	MMP10_F9
433653	cg10338639	-1.79027050102179e-07	MMP10_F9
433654	cg10338830	2.07651104232467e-06	MMP10_F9
433655	cg10339593	-6.59626616305012e-07	MMP10_F9
433656	cg10340117	-2.86196074018673e-05	MMP10_F9
433657	cg10341482	-1.22683074250703e-07	MMP10_F9
433658	cg10341573	-7.75538613441229e-06	MMP10_F9
433659	cg10342614	-1.08522572313739e-05	MMP10_F9
433660	cg10342884	2.05297148357623e-07	MMP10_F9
433661	cg10343723	3.54363976161661e-08	MMP10_F9
433662	cg10343758	1.02656646659238e-05	MMP10_F9
433663	cg10344433	-2.79934604085673e-06	MMP10_F9
433664	cg10346212	-1.63824347062991e-06	MMP10_F9
433665	cg10347828	-1.14640542886277e-05	MMP10_F9
433666	cg10350536	8.77046511147995e-06	MMP10_F9
433667	cg10351418	8.3496254027328e-06	MMP10_F9
433668	cg10351808	1.39521682796981e-06	MMP10_F9
433669	cg10353859	-2.07813129430164e-07	MMP10_F9
433670	cg10355108	-3.7860561305382e-07	MMP10_F9
433671	cg10355212	5.52684680015431e-06	MMP10_F9
433672	cg10355458	4.54725131279429e-07	MMP10_F9
433673	cg10356204	2.30651847834178e-05	MMP10_F9
433674	cg10357657	2.43957958138409e-07	MMP10_F9
433675	cg10357885	-4.05344236240821e-05	MMP10_F9
433676	cg10358248	3.1402871614055e-05	MMP10_F9
433677	cg10358533	7.89893453364018e-07	MMP10_F9
433678	cg10358907	-2.25984282558175e-06	MMP10_F9
433679	cg10359030	3.02109125122518e-06	MMP10_F9
433680	cg10359230	2.05811157190389e-06	MMP10_F9
433681	cg10359291	-1.52921878288059e-05	MMP10_F9
433682	cg10359333	2.85469011934047e-06	MMP10_F9
433683	cg10360420	-2.92681775959797e-07	MMP10_F9
433684	cg10362211	-1.64743222951014e-05	MMP10_F9
433685	cg10362294	1.48715138361892e-05	MMP10_F9
433686	cg10362335	1.96337186645394e-06	MMP10_F9
433687	cg10362365	-3.53894117896388e-07	MMP10_F9
433688	cg10362865	-1.4173961485645e-07	MMP10_F9
433689	cg10364630	7.26101194107922e-06	MMP10_F9
433690	cg10366010	3.02092163968682e-06	MMP10_F9
433691	cg10366407	3.64533816373382e-06	MMP10_F9
433692	cg10366742	-4.76216447583261e-06	MMP10_F9
433693	cg10367296	5.01366417079061e-07	MMP10_F9
433694	cg10368128	-7.311423580348e-06	MMP10_F9
433695	cg10369688	-1.92761235575615e-06	MMP10_F9
433696	cg10370564	1.81981262938082e-06	MMP10_F9
433697	cg10370574	-3.87665501817787e-05	MMP10_F9
433698	cg10372473	-5.4599701895754e-06	MMP10_F9
433699	cg10372770	-3.58082554207231e-06	MMP10_F9
433700	cg10373574	-4.84519578645811e-06	MMP10_F9
433701	cg10373780	-4.22939415044066e-07	MMP10_F9
433702	cg10374084	-1.85814775558656e-05	MMP10_F9
433703	cg10375456	1.07430457297331e-06	MMP10_F9
433704	cg10375597	9.72315270187046e-06	MMP10_F9
433705	cg10376598	6.7199438035153e-07	MMP10_F9
433706	cg10377921	-3.4077451638433e-05	MMP10_F9
433707	cg10378054	1.0610464358247e-06	MMP10_F9
433708	cg10378927	-2.26477611817471e-06	MMP10_F9
433709	cg10379209	7.17551208808853e-06	MMP10_F9
433710	cg10380760	1.2483724473178e-05	MMP10_F9
433711	cg10381076	6.02069947678961e-07	MMP10_F9
433712	cg10381200	2.2118351049801e-06	MMP10_F9
433713	cg10382533	3.18384604406384e-07	MMP10_F9
433714	cg10383999	-2.07807786213824e-06	MMP10_F9
433715	cg10384134	-3.69732312941382e-06	MMP10_F9
433716	cg10384482	5.17691369109125e-06	MMP10_F9
433717	cg10384569	1.93446640238223e-06	MMP10_F9
433718	cg10384570	1.65206851951559e-05	MMP10_F9
433719	cg10385290	-5.4469899404986e-06	MMP10_F9
433720	cg10385411	3.35954554507392e-07	MMP10_F9
433721	cg10385805	2.85016039365963e-06	MMP10_F9
433722	cg10386914	-1.46000156057659e-06	MMP10_F9
433723	cg10389454	1.33185618211429e-05	MMP10_F9
433724	cg10389584	3.87437355612178e-06	MMP10_F9
433725	cg10389930	8.3636671400126e-06	MMP10_F9
433726	cg10390589	-5.89726312851512e-07	MMP10_F9
433727	cg10390696	6.69794908264675e-06	MMP10_F9
433728	cg10391906	1.89267402370349e-06	MMP10_F9
433729	cg10393338	-6.96183734794737e-06	MMP10_F9
433730	cg10396588	-1.36908116205755e-05	MMP10_F9
433731	cg10397072	-1.02662831564168e-07	MMP10_F9
433732	cg10398217	-1.59375083824353e-05	MMP10_F9
433733	cg10400499	2.35282081676125e-06	MMP10_F9
433734	cg10400652	-8.51522609752116e-07	MMP10_F9
433735	cg10400937	1.51842416766523e-06	MMP10_F9
433736	cg10401489	2.76596088884194e-06	MMP10_F9
433737	cg10402626	7.17175027088948e-07	MMP10_F9
433738	cg10403048	1.83743189181855e-06	MMP10_F9
433739	cg10403441	1.32413909700256e-05	MMP10_F9
433740	cg10403539	4.8947895556972e-07	MMP10_F9
433741	cg10404009	-2.66992984964643e-05	MMP10_F9
433742	cg10404601	7.7625576974798e-06	MMP10_F9
433743	cg10405557	8.11709165578837e-07	MMP10_F9
433744	cg10406526	2.42782795473428e-08	MMP10_F9
433745	cg10406753	1.4907659974644e-06	MMP10_F9
433746	cg10428805	1.74925823114941e-06	MMP10_F9
433747	cg10429096	1.13987659740373e-05	MMP10_F9
433748	cg10436041	1.10395933405167e-06	MMP10_F9
433749	cg10436115	-2.29657953728976e-06	MMP10_F9
433750	cg10438893	1.49833581965417e-05	MMP10_F9
433751	cg10451565	1.99146627103393e-06	MMP10_F9
433752	cg10452522	3.35824490024346e-06	MMP10_F9
433753	cg10458142	-6.09286883412369e-07	MMP10_F9
433754	cg10458392	8.45362482528609e-06	MMP10_F9
433755	cg10459127	9.07158818712474e-07	MMP10_F9
433756	cg10468702	2.27704234615803e-05	MMP10_F9
433757	cg10480741	9.16436547767644e-07	MMP10_F9
433758	cg10481100	-5.27928760690402e-06	MMP10_F9
433759	cg10488637	1.94393911272252e-07	MMP10_F9
433760	cg10490206	-2.09140853029495e-06	MMP10_F9
433761	cg10491242	-3.57226899734393e-06	MMP10_F9
433762	cg10495207	-1.89095670223404e-05	MMP10_F9
433763	cg10498798	6.10731366970602e-06	MMP10_F9
433764	cg10500581	-5.90229567010299e-06	MMP10_F9
433765	cg10503234	-1.11143292497471e-05	MMP10_F9
433766	cg10505024	2.50876649189814e-05	MMP10_F9
433767	cg10507508	3.92928620553673e-06	MMP10_F9
433768	cg10516832	2.0427288431608e-06	MMP10_F9
433769	cg10518481	1.65027763702034e-05	MMP10_F9
433770	cg10521852	-8.28490903155173e-06	MMP10_F9
433771	cg10537718	-1.31448402393994e-06	MMP10_F9
433772	cg10546977	-3.44268927327095e-06	MMP10_F9
433773	cg10554989	3.29614916915552e-06	MMP10_F9
433774	cg10556682	8.71315061745238e-06	MMP10_F9
433775	cg10561472	2.85971428605376e-06	MMP10_F9
433776	cg10564498	5.44167619107647e-06	MMP10_F9
433777	cg10565187	9.75546075276256e-06	MMP10_F9
433778	cg10569027	-4.77282189436918e-05	MMP10_F9
433779	cg10569328	1.3137208379582e-06	MMP10_F9
433780	cg10571104	-1.72661184142594e-05	MMP10_F9
433781	cg10573763	-3.52029928269909e-06	MMP10_F9
433782	cg10575842	-3.41226657570155e-06	MMP10_F9
433783	cg10578996	6.38285063811487e-06	MMP10_F9
433784	cg10579631	-7.76484101650959e-06	MMP10_F9
433785	cg10579818	-5.29376296322391e-06	MMP10_F9
433786	cg10580549	-1.99995151760775e-06	MMP10_F9
433787	cg10581242	3.36301407543486e-06	MMP10_F9
433788	cg10581497	-1.13953711480728e-05	MMP10_F9
433789	cg10582440	1.01110401414313e-05	MMP10_F9
433790	cg10583119	2.79037004622442e-05	MMP10_F9
433791	cg10583893	3.90285073978407e-06	MMP10_F9
433792	cg10584766	-1.49898992228254e-05	MMP10_F9
433793	cg10585180	-2.82868762351997e-05	MMP10_F9
433794	cg10585208	-4.84981575210854e-06	MMP10_F9
433795	cg10585486	-3.53261242440697e-06	MMP10_F9
433796	cg10585870	-3.49374257475799e-06	MMP10_F9
433797	cg10586358	-2.05337550915775e-06	MMP10_F9
433798	cg10586903	-1.04691549403167e-06	MMP10_F9
433799	cg10589018	1.31945992074916e-06	MMP10_F9
433800	cg10589577	-1.97610031135712e-05	MMP10_F9
433801	cg10589950	2.57217923969271e-06	MMP10_F9
433802	cg10590400	-1.20094957830034e-07	MMP10_F9
433803	cg10590767	-1.62784511814703e-06	MMP10_F9
433804	cg10591771	-1.31111993614735e-06	MMP10_F9
433805	cg10591825	8.98898562731033e-07	MMP10_F9
433806	cg10591911	3.47088001800648e-07	MMP10_F9
433807	cg10592521	2.92232862712675e-06	MMP10_F9
433808	cg10592581	3.90542095199253e-06	MMP10_F9
433809	cg10592766	-5.4210568300075e-06	MMP10_F9
433810	cg10593256	-2.5088592419968e-07	MMP10_F9
433811	cg10594090	8.9517177043242e-07	MMP10_F9
433812	cg10594105	4.65335644916272e-06	MMP10_F9
433813	cg10594495	2.52319073122859e-06	MMP10_F9
433814	cg10596108	-1.16776328254138e-06	MMP10_F9
433815	cg10597545	1.35233994732166e-06	MMP10_F9
433816	cg10598034	-2.90992232347507e-06	MMP10_F9
433817	cg10598434	-6.16708478709548e-06	MMP10_F9
433818	cg10598596	-4.11391699641762e-05	MMP10_F9
433819	cg10599438	-2.69074174671969e-05	MMP10_F9
433820	cg10599948	-1.62611814572652e-05	MMP10_F9
433821	cg10600242	7.92115305411608e-06	MMP10_F9
433822	cg10600568	1.52736940638028e-06	MMP10_F9
433823	cg10601582	1.423166360765e-05	MMP10_F9
433824	cg10601761	-2.21990813773455e-07	MMP10_F9
433825	cg10602468	6.40303520549137e-07	MMP10_F9
433826	cg10604333	7.51448677417962e-06	MMP10_F9
433827	cg10604476	3.59456066264272e-05	MMP10_F9
433828	cg10606127	-4.44659274878342e-05	MMP10_F9
433829	cg10608004	6.99760430691183e-06	MMP10_F9
433830	cg10608596	-2.7416414018001e-05	MMP10_F9
433831	cg10609371	-1.66503819705005e-05	MMP10_F9
433832	cg10610099	-1.07630617237623e-05	MMP10_F9
433833	cg10610348	1.3647754790272e-08	MMP10_F9
433834	cg10611159	2.02297299360584e-06	MMP10_F9
433835	cg10611463	-4.37781819494584e-06	MMP10_F9
433836	cg10612065	1.07036979658778e-06	MMP10_F9
433837	cg10613332	-5.7568724898063e-06	MMP10_F9
433838	cg10613426	-2.4389626210058e-05	MMP10_F9
433839	cg10614223	1.69527973644192e-05	MMP10_F9
433840	cg10614856	2.87671380322367e-06	MMP10_F9
433841	cg10617171	6.61266861862462e-06	MMP10_F9
433842	cg10617994	-2.00218056293578e-06	MMP10_F9
433843	cg10618882	7.16231688625558e-06	MMP10_F9
433844	cg10621374	1.52579116464629e-05	MMP10_F9
433845	cg10622307	-2.67691556849588e-07	MMP10_F9
433846	cg10623439	-1.53833786052732e-06	MMP10_F9
433847	cg10626063	-5.73865470633689e-06	MMP10_F9
433848	cg10626209	8.31272013909628e-07	MMP10_F9
433849	cg10627206	1.22008543640922e-06	MMP10_F9
433850	cg10627262	1.70717584848168e-07	MMP10_F9
433851	cg10627703	-5.57333063114737e-07	MMP10_F9
433852	cg10628276	-3.40697845810687e-06	MMP10_F9
433853	cg10628785	-3.74488697554166e-06	MMP10_F9
433854	cg10631262	-3.70674001871687e-07	MMP10_F9
433855	cg10632000	-6.77226191590122e-06	MMP10_F9
433856	cg10632342	-1.22100714984076e-05	MMP10_F9
433857	cg10632600	1.38005772116894e-06	MMP10_F9
433858	cg10632765	9.22874706500172e-08	MMP10_F9
433859	cg10633210	1.26390105778599e-05	MMP10_F9
433860	cg10633491	6.0215812677711e-06	MMP10_F9
433861	cg10633686	-2.35300924488242e-07	MMP10_F9
433862	cg10634317	9.5288183778487e-07	MMP10_F9
433863	cg10634728	-4.45554982574054e-06	MMP10_F9
433864	cg10635055	7.5814492646988e-07	MMP10_F9
433865	cg10635122	1.46655748111001e-05	MMP10_F9
433866	cg10635912	4.70027549934378e-07	MMP10_F9
433867	cg10637260	-1.24667014329848e-05	MMP10_F9
433868	cg10638415	-1.03508702802777e-05	MMP10_F9
433869	cg10638552	8.68615892914348e-07	MMP10_F9
433870	cg10638599	7.08184807203389e-06	MMP10_F9
433871	cg10638780	6.4173952632781e-06	MMP10_F9
433872	cg10638858	-3.62849630667255e-07	MMP10_F9
433873	cg10639981	7.14838499088557e-06	MMP10_F9
433874	cg10640764	6.58943610447632e-06	MMP10_F9
433875	cg10640845	-1.06929670696822e-06	MMP10_F9
433876	cg10642948	4.31087608295303e-06	MMP10_F9
433877	cg10642957	-8.63261769423011e-07	MMP10_F9
433878	cg10643550	6.0394765358579e-06	MMP10_F9
433879	cg10644885	-1.19222030976756e-05	MMP10_F9
433880	cg10645640	8.24589359186816e-06	MMP10_F9
433881	cg10646254	7.61122934549762e-06	MMP10_F9
433882	cg10646633	-7.6296322967019e-07	MMP10_F9
433883	cg10648376	2.55064105529676e-07	MMP10_F9
433884	cg10648815	-8.46453920106113e-06	MMP10_F9
433885	cg10649714	2.70009475958571e-07	MMP10_F9
433886	cg10651168	2.57310938779411e-06	MMP10_F9
433887	cg10652508	4.34844361881905e-06	MMP10_F9
433888	cg10653926	-2.21456699794933e-06	MMP10_F9
433889	cg10654866	1.65574959801644e-06	MMP10_F9
433890	cg10655021	-5.37550217023144e-06	MMP10_F9
433891	cg10655396	2.98416697228969e-06	MMP10_F9
433892	cg10655471	2.82350620581445e-05	MMP10_F9
433893	cg10657121	-6.96758668415982e-06	MMP10_F9
433894	cg10657367	6.71769090910199e-06	MMP10_F9
433895	cg10658703	-9.75636527482688e-06	MMP10_F9
433896	cg10659447	5.05927499811179e-06	MMP10_F9
433897	cg10659886	-1.28607673116664e-05	MMP10_F9
433898	cg10660916	-1.27149231751237e-05	MMP10_F9
433899	cg10660965	-6.42821344803818e-06	MMP10_F9
433900	cg10661629	2.76295060691806e-06	MMP10_F9
433901	cg10661724	-3.27906630308918e-08	MMP10_F9
433902	cg10662093	3.63236746467938e-06	MMP10_F9
433903	cg10664184	-6.7130366077461e-08	MMP10_F9
433904	cg10665321	-5.47524516732334e-06	MMP10_F9
433905	cg10665844	5.46450692024896e-06	MMP10_F9
433906	cg10667102	1.86580142671515e-05	MMP10_F9
433907	cg10667167	2.60034796156653e-06	MMP10_F9
433908	cg10667338	-1.46251454286006e-05	MMP10_F9
433909	cg10667810	2.02368114880497e-05	MMP10_F9
433910	cg10668067	1.48840512309642e-05	MMP10_F9
433911	cg10668363	-1.38788954881093e-05	MMP10_F9
433912	cg10669058	2.97348864951598e-06	MMP10_F9
433913	cg10670077	-5.30850458912288e-06	MMP10_F9
433914	cg10671950	2.73820082797575e-07	MMP10_F9
433915	cg10672726	-1.48948087836269e-05	MMP10_F9
433916	cg10674611	6.3594750215386e-06	MMP10_F9
433917	cg10675011	2.43000994614719e-06	MMP10_F9
433918	cg10675515	9.91075495498002e-06	MMP10_F9
433919	cg10676125	2.11607110183719e-06	MMP10_F9
433920	cg10676527	4.75199489844424e-07	MMP10_F9
433921	cg10677351	-7.62815799752045e-06	MMP10_F9
433922	cg10678018	8.57295621325308e-06	MMP10_F9
433923	cg10678908	1.26000226955529e-06	MMP10_F9
433924	cg10680224	-2.55388999321456e-05	MMP10_F9
433925	cg10680488	2.25268067462753e-05	MMP10_F9
433926	cg10680514	-5.15427360094595e-05	MMP10_F9
433927	cg10681125	3.25964977533366e-07	MMP10_F9
433928	cg10681137	9.78742172421335e-06	MMP10_F9
433929	cg10682833	-9.13065778110091e-06	MMP10_F9
433930	cg10684794	5.83902517810253e-07	MMP10_F9
433931	cg10687087	-2.16795105176244e-05	MMP10_F9
433932	cg10687823	6.65879067858987e-07	MMP10_F9
433933	cg10688516	-2.439135005928e-05	MMP10_F9
433934	cg10689055	9.92690664046644e-07	MMP10_F9
433935	cg10689127	-3.32399050111952e-07	MMP10_F9
433936	cg10689470	7.91948697374912e-07	MMP10_F9
433937	cg10690082	-1.57292476086593e-06	MMP10_F9
433938	cg10691036	2.47681867925603e-07	MMP10_F9
433939	cg10692869	2.52740583496597e-05	MMP10_F9
433940	cg10692922	-1.49983596119704e-06	MMP10_F9
433941	cg10693058	-6.84589664530903e-06	MMP10_F9
433942	cg10693865	-1.06736162340015e-05	MMP10_F9
433943	cg10695490	1.50413971083594e-05	MMP10_F9
433944	cg10696539	1.38870856290843e-05	MMP10_F9
433945	cg10696876	8.53862604544975e-06	MMP10_F9
433946	cg10697737	4.28427312014281e-06	MMP10_F9
433947	cg10697843	1.591788875683e-07	MMP10_F9
433948	cg10699264	-4.87916219091799e-07	MMP10_F9
433949	cg10699731	-1.63647687871006e-06	MMP10_F9
433950	cg10701051	3.17793851054155e-06	MMP10_F9
433951	cg10702170	-1.37776030953216e-05	MMP10_F9
433952	cg10705085	-8.97567388750858e-07	MMP10_F9
433953	cg10705236	1.62494026501789e-06	MMP10_F9
433954	cg10706553	4.53639350972273e-07	MMP10_F9
433955	cg10707300	1.01270643734431e-06	MMP10_F9
433956	cg10709246	-2.05189963511797e-05	MMP10_F9
433957	cg10709671	-9.01172364076551e-06	MMP10_F9
433958	cg10710412	6.24280327281968e-06	MMP10_F9
433959	cg10710439	6.85133794166228e-06	MMP10_F9
433960	cg10710468	-4.23083083954e-06	MMP10_F9
433961	cg10711694	6.58455912337131e-07	MMP10_F9
433962	cg10712606	-4.05414538637489e-06	MMP10_F9
433963	cg10714492	-1.61040475674972e-06	MMP10_F9
433964	cg10714639	3.73535525760857e-07	MMP10_F9
433965	cg10714973	1.79323425899619e-05	MMP10_F9
433966	cg10716163	-4.98329763258761e-06	MMP10_F9
433967	cg10717766	-1.28020745642738e-05	MMP10_F9
433968	cg10717906	1.06343151857207e-06	MMP10_F9
433969	cg10718940	8.85234850733666e-07	MMP10_F9
433970	cg10719346	4.82368838462132e-06	MMP10_F9
433971	cg10719746	1.30669286087521e-05	MMP10_F9
433972	cg10720545	1.11025015601416e-05	MMP10_F9
433973	cg10720699	1.84765752295289e-05	MMP10_F9
433974	cg10721001	1.737781382106e-06	MMP10_F9
433975	cg10721090	2.29237833113962e-06	MMP10_F9
433976	cg10721491	-4.93473826477615e-06	MMP10_F9
433977	cg10721553	-1.09592917669737e-06	MMP10_F9
433978	cg10721834	4.02424915332259e-09	MMP10_F9
433979	cg10722426	-1.36772864493362e-05	MMP10_F9
433980	cg10722938	-3.49824948141966e-08	MMP10_F9
433981	cg10723746	-1.22619527231603e-05	MMP10_F9
433982	cg10724442	-2.36314523290168e-06	MMP10_F9
433983	cg10725048	-1.50659446214215e-05	MMP10_F9
433984	cg10725861	-1.95579068184596e-05	MMP10_F9
433985	cg10726214	-1.94432603296011e-05	MMP10_F9
433986	cg10727416	-1.33525897093792e-05	MMP10_F9
433987	cg10727654	-6.61469254086998e-07	MMP10_F9
433988	cg10728271	8.48257890771626e-06	MMP10_F9
433989	cg10729062	1.18498060121024e-05	MMP10_F9
433990	cg10729426	1.45791505064951e-06	MMP10_F9
433991	cg10730370	2.2588562293107e-06	MMP10_F9
433992	cg10730425	-1.52203088253314e-05	MMP10_F9
433993	cg10731700	-3.20690579921969e-06	MMP10_F9
433994	cg10731960	1.66050534354268e-06	MMP10_F9
433995	cg10732094	3.75741737002149e-06	MMP10_F9
433996	cg10732871	1.5092842801768e-05	MMP10_F9
433997	cg10733063	1.93630879095719e-06	MMP10_F9
433998	cg10734240	-1.19447159257617e-05	MMP10_F9
433999	cg10734734	1.17858522579827e-06	MMP10_F9
434000	cg10736337	5.22935988584356e-06	MMP10_F9
434001	cg10736454	-3.82544440625038e-05	MMP10_F9
434002	cg10736770	9.61117860224867e-06	MMP10_F9
434003	cg10738025	6.27482522358652e-06	MMP10_F9
434004	cg10738026	-1.88528287195124e-06	MMP10_F9
434005	cg10738479	4.64511676256633e-07	MMP10_F9
434006	cg10740054	1.71609876315821e-06	MMP10_F9
434007	cg10741153	-1.91689223414674e-06	MMP10_F9
434008	cg10741283	-2.32078046179236e-05	MMP10_F9
434009	cg10741422	-2.5659929155866e-06	MMP10_F9
434010	cg10741443	-5.17987810575552e-07	MMP10_F9
434011	cg10742957	-6.4688661283022e-06	MMP10_F9
434012	cg10743145	-1.99792735927594e-07	MMP10_F9
434013	cg10743390	-1.41290372199798e-05	MMP10_F9
434014	cg10743424	-6.15302618542734e-06	MMP10_F9
434015	cg10743569	1.2941198482924e-05	MMP10_F9
434016	cg10744434	-1.98331670492575e-06	MMP10_F9
434017	cg10746224	-1.36617557567871e-05	MMP10_F9
434018	cg10746622	-3.49389037166975e-05	MMP10_F9
434019	cg10746899	7.72952967282589e-06	MMP10_F9
434020	cg10747682	-2.68752442109423e-07	MMP10_F9
434021	cg10749413	-2.06169863536675e-07	MMP10_F9
434022	cg10749626	-7.47809824650249e-06	MMP10_F9
434023	cg10750464	-1.17852724458976e-05	MMP10_F9
434024	cg10750934	2.7432875068682e-05	MMP10_F9
434025	cg10751382	-1.3448703826878e-05	MMP10_F9
434026	cg10752406	-4.11587224747145e-05	MMP10_F9
434027	cg10753398	8.86241327771324e-06	MMP10_F9
434028	cg10753636	3.54101940643525e-06	MMP10_F9
434029	cg10754510	-1.08316730461394e-06	MMP10_F9
434030	cg10754600	-9.03454484514459e-06	MMP10_F9
434031	cg10754777	-2.39960625321212e-06	MMP10_F9
434032	cg10755044	-9.05593496240133e-06	MMP10_F9
434033	cg10755961	-1.92868497016243e-06	MMP10_F9
434034	cg10756252	-1.95682966368487e-06	MMP10_F9
434035	cg10756856	9.19713027612251e-06	MMP10_F9
434036	cg10757068	-1.0255789608745e-05	MMP10_F9
434037	cg10757188	7.86526738130696e-07	MMP10_F9
434038	cg10757679	2.01135590751555e-06	MMP10_F9
434039	cg10760452	-1.12625512691159e-05	MMP10_F9
434040	cg10761804	-1.30930497599229e-05	MMP10_F9
434041	cg10761845	9.12583484639247e-07	MMP10_F9
434042	cg10762012	-1.42888317343186e-05	MMP10_F9
434043	cg10762466	-1.14795578214769e-05	MMP10_F9
434044	cg10763598	-2.7212611152858e-06	MMP10_F9
434045	cg10765336	-1.29077391030871e-05	MMP10_F9
434046	cg10767662	3.39470043417081e-06	MMP10_F9
434047	cg10767665	-1.14321630672667e-05	MMP10_F9
434048	cg10767909	3.03018430891413e-06	MMP10_F9
434049	cg10768321	2.35598007337522e-05	MMP10_F9
434050	cg10768564	2.38773789232289e-06	MMP10_F9
434051	cg10769251	-1.17186873949517e-07	MMP10_F9
434052	cg10769313	2.89268830293129e-05	MMP10_F9
434053	cg10769393	1.39292248666185e-06	MMP10_F9
434054	cg10769989	6.06731872715851e-06	MMP10_F9
434055	cg10770529	1.88961018982642e-06	MMP10_F9
434056	cg10771931	-3.3542790062652e-05	MMP10_F9
434057	cg10772022	4.37602687186675e-06	MMP10_F9
434058	cg10772322	1.93140622589093e-06	MMP10_F9
434059	cg10772621	1.11318345645101e-05	MMP10_F9
434060	cg10772923	-1.45694359482498e-06	MMP10_F9
434061	cg10773601	-1.20756891481068e-05	MMP10_F9
434062	cg10774367	-8.95013992584304e-06	MMP10_F9
434063	cg10774636	1.7849733427693e-07	MMP10_F9
434064	cg10774802	7.77883343287104e-06	MMP10_F9
434065	cg10775350	2.12588087783831e-07	MMP10_F9
434066	cg10776061	8.21377087440002e-06	MMP10_F9
434067	cg10776862	-4.32908776591558e-05	MMP10_F9
434068	cg10777495	-9.53861423570449e-06	MMP10_F9
434069	cg10777596	-1.32365134746077e-05	MMP10_F9
434070	cg10777702	-1.37070152149067e-06	MMP10_F9
434071	cg10778249	3.60532505417135e-06	MMP10_F9
434072	cg10779118	-2.70628371892866e-06	MMP10_F9
434073	cg10779348	-2.32461760551682e-07	MMP10_F9
434074	cg10779588	1.07632191598843e-05	MMP10_F9
434075	cg10779826	-3.22341342414228e-05	MMP10_F9
434076	cg10781308	8.70564930947175e-06	MMP10_F9
434077	cg10781814	-3.12083981405805e-05	MMP10_F9
434078	cg10782349	4.13609543837606e-06	MMP10_F9
434079	cg10782875	1.05922780746973e-05	MMP10_F9
434080	cg10782975	5.09228016843073e-06	MMP10_F9
434081	cg10783469	-1.60394141663124e-06	MMP10_F9
434082	cg10784928	1.61221382752952e-05	MMP10_F9
434083	cg10786489	-1.36100692196702e-05	MMP10_F9
434084	cg10786645	5.60089398665712e-07	MMP10_F9
434085	cg10786744	-1.27626086413564e-05	MMP10_F9
434086	cg10786870	-4.76423714678317e-06	MMP10_F9
434087	cg10787145	1.28476175497839e-06	MMP10_F9
434088	cg10788735	-7.06957290521201e-07	MMP10_F9
434089	cg10789018	1.43281056809179e-07	MMP10_F9
434090	cg10789314	8.26427778810289e-06	MMP10_F9
434091	cg10789824	4.08941264520232e-07	MMP10_F9
434092	cg10790060	-1.10179017427701e-06	MMP10_F9
434093	cg10790698	4.08250683168159e-06	MMP10_F9
434094	cg10790747	-2.40084814294069e-06	MMP10_F9
434095	cg10791406	-1.01359015588549e-05	MMP10_F9
434096	cg10791911	1.09527771323842e-06	MMP10_F9
434097	cg10791954	3.06768262163736e-07	MMP10_F9
434098	cg10792987	9.01174387806614e-06	MMP10_F9
434099	cg10794550	-9.84524493212768e-06	MMP10_F9
434100	cg10796068	-4.98574662190771e-06	MMP10_F9
434101	cg10796467	9.33222920532218e-07	MMP10_F9
434102	cg10798655	-6.84903359098608e-06	MMP10_F9
434103	cg10799705	-4.41818583508415e-06	MMP10_F9
434104	cg10801418	6.71169760097118e-06	MMP10_F9
434105	cg10801421	2.70224919636368e-07	MMP10_F9
434106	cg10802291	-1.39669518027381e-07	MMP10_F9
434107	cg10803024	5.77680557651836e-06	MMP10_F9
434108	cg10803283	-2.40900833099312e-06	MMP10_F9
434109	cg10805442	-3.31042582179623e-06	MMP10_F9
434110	cg10805856	1.90130317418028e-05	MMP10_F9
434111	cg10805880	5.9614645651366e-06	MMP10_F9
434112	cg10807260	5.78598900967384e-06	MMP10_F9
434113	cg10808198	-6.25198569352258e-06	MMP10_F9
434114	cg10808783	-3.11276823465215e-06	MMP10_F9
434115	cg10808810	1.03037171949023e-05	MMP10_F9
434116	cg10809498	-1.27512166277021e-05	MMP10_F9
434117	cg10810394	1.72634707154093e-05	MMP10_F9
434118	cg10810847	-3.38945428351291e-06	MMP10_F9
434119	cg10810921	4.71179635329363e-07	MMP10_F9
434120	cg10811474	-1.34873921744477e-07	MMP10_F9
434121	cg10811509	8.38471859869069e-06	MMP10_F9
434122	cg10812466	-1.87018517336797e-05	MMP10_F9
434123	cg10812508	5.77221788407555e-06	MMP10_F9
434124	cg10812733	1.07828324729503e-06	MMP10_F9
434125	cg10813644	6.10789423234462e-07	MMP10_F9
434126	cg10814153	8.45327866183335e-06	MMP10_F9
434127	cg10815657	-6.58943898383724e-05	MMP10_F9
434128	cg10816922	-3.30183911308206e-06	MMP10_F9
434129	cg10818587	3.65338878594556e-06	MMP10_F9
434130	cg10819238	-4.14152595904289e-05	MMP10_F9
434131	cg10819350	-1.13619466410636e-05	MMP10_F9
434132	cg10819684	4.08209551172655e-06	MMP10_F9
434133	cg10819800	-1.3872609079876e-06	MMP10_F9
434134	cg10819847	3.83425489743631e-07	MMP10_F9
434135	cg10821320	2.20819387745231e-06	MMP10_F9
434136	cg10822545	-2.00085173313879e-06	MMP10_F9
434137	cg10823709	-4.4350033150574e-06	MMP10_F9
434138	cg10826045	1.37319074679536e-06	MMP10_F9
434139	cg10826200	8.80215298030514e-06	MMP10_F9
434140	cg10826956	-2.78871430341106e-06	MMP10_F9
434141	cg10828401	1.05605140284121e-06	MMP10_F9
434142	cg10829227	4.9574450755426e-06	MMP10_F9
434143	cg10830496	-4.08877723133358e-06	MMP10_F9
434144	cg10830889	-1.71030171415654e-06	MMP10_F9
434145	cg10830907	-5.07916627644867e-06	MMP10_F9
434146	cg10831285	2.2092493381445e-05	MMP10_F9
434147	cg10831725	-6.31370955243596e-06	MMP10_F9
434148	cg10832304	6.09414342229841e-06	MMP10_F9
434149	cg10833393	1.15941315758667e-05	MMP10_F9
434150	cg10833620	-1.22878934022134e-06	MMP10_F9
434151	cg10835230	2.01060086299204e-07	MMP10_F9
434152	cg10835872	-7.07724884144539e-06	MMP10_F9
434153	cg10836101	6.28572094910187e-06	MMP10_F9
434154	cg10836401	7.15860250336044e-07	MMP10_F9
434155	cg10837482	-3.92538950251498e-06	MMP10_F9
434156	cg10837488	3.87831232422791e-06	MMP10_F9
434157	cg10838535	5.6054585647661e-07	MMP10_F9
434158	cg10843156	1.22093949416945e-06	MMP10_F9
434159	cg10845251	8.10037289875702e-07	MMP10_F9
434160	cg10850725	2.31166251121701e-06	MMP10_F9
434161	cg10851698	-1.46784828427049e-06	MMP10_F9
434162	cg10853231	2.4319913928171e-05	MMP10_F9
434163	cg10854610	2.39427974236075e-06	MMP10_F9
434164	cg10857774	7.5798518259304e-06	MMP10_F9
434165	cg10861017	5.59597489474907e-06	MMP10_F9
434166	cg10862535	3.40623622076443e-07	MMP10_F9
434167	cg10865368	1.12953741602726e-07	MMP10_F9
434168	cg10871876	6.88917563516529e-08	MMP10_F9
434169	cg10884953	-1.70989192215242e-05	MMP10_F9
434170	cg10898923	1.37373488517107e-06	MMP10_F9
434171	cg10900533	7.48456148632161e-07	MMP10_F9
434172	cg10906135	-8.17302511949814e-06	MMP10_F9
434173	cg10910525	2.23318670658116e-05	MMP10_F9
434174	cg10911660	-7.79199666738732e-07	MMP10_F9
434175	cg10918735	3.25212899202896e-06	MMP10_F9
434176	cg10926386	-4.1452135485371e-07	MMP10_F9
434177	cg10928466	1.22925704604187e-05	MMP10_F9
434178	cg10932121	7.31685210081619e-06	MMP10_F9
434179	cg10942084	-2.4128753560185e-06	MMP10_F9
434180	cg10948777	1.29220157641345e-06	MMP10_F9
434181	cg10951975	-3.6657304932692e-05	MMP10_F9
434182	cg10956762	2.86625463207723e-06	MMP10_F9
434183	cg10958566	2.0963566464349e-06	MMP10_F9
434184	cg10962535	-2.24256928610571e-06	MMP10_F9
434185	cg10968958	-3.14962505515217e-06	MMP10_F9
434186	cg10971790	2.82829923574682e-06	MMP10_F9
434187	cg10996109	-2.46683208242306e-05	MMP10_F9
434188	cg10998894	-6.00636012581838e-06	MMP10_F9
434189	cg11001216	3.49052704142987e-06	MMP10_F9
434190	cg11013793	8.25339116181259e-06	MMP10_F9
434191	cg11015017	8.97571954670859e-07	MMP10_F9
434192	cg11015549	-7.46541619858458e-06	MMP10_F9
434193	cg11019790	-3.93263445116559e-06	MMP10_F9
434194	cg11025793	1.25153110304421e-05	MMP10_F9
434195	cg11037134	1.92461988674713e-06	MMP10_F9
434196	cg11037750	1.53901448832284e-06	MMP10_F9
434197	cg11038081	1.12327616951087e-05	MMP10_F9
434198	cg11049042	-7.42663934087248e-06	MMP10_F9
434199	cg11051221	-5.62001588485067e-06	MMP10_F9
434200	cg11055358	5.47475427101488e-07	MMP10_F9
434201	cg11056604	-6.32666295156623e-06	MMP10_F9
434202	cg11062677	1.45699956439015e-06	MMP10_F9
434203	cg11063988	-1.41793482972123e-06	MMP10_F9
434204	cg11072794	2.6024171020476e-05	MMP10_F9
434205	cg11081729	-1.62483255959239e-06	MMP10_F9
434206	cg11085762	1.09332050023354e-05	MMP10_F9
434207	cg11086760	-1.555779645435e-06	MMP10_F9
434208	cg11087747	-1.10947712642003e-06	MMP10_F9
434209	cg11088931	4.72071823389929e-06	MMP10_F9
434210	cg11101109	2.28436039089379e-06	MMP10_F9
434211	cg11102782	-5.74705160732704e-06	MMP10_F9
434212	cg11109122	-4.25481926591967e-06	MMP10_F9
434213	cg11115405	8.55396667881517e-06	MMP10_F9
434214	cg11116758	-1.34427528801193e-05	MMP10_F9
434215	cg11122968	1.13909493870666e-05	MMP10_F9
434216	cg11127915	1.16943557992539e-05	MMP10_F9
434217	cg11128808	-1.14811238636677e-05	MMP10_F9
434218	cg11135168	2.09161026719418e-05	MMP10_F9
434219	cg11140785	3.49400714246291e-07	MMP10_F9
434220	cg11151665	2.89266953575126e-05	MMP10_F9
434221	cg11158440	8.26279129605738e-07	MMP10_F9
434222	cg11159299	6.51261765992226e-06	MMP10_F9
434223	cg11170179	9.23165114515464e-06	MMP10_F9
434224	cg11170796	2.95312985131551e-05	MMP10_F9
434225	cg11177404	-4.91681852547882e-06	MMP10_F9
434226	cg11179120	2.31267427711278e-05	MMP10_F9
434227	cg11195002	-2.86249416001077e-07	MMP10_F9
434228	cg11196851	6.44856165461121e-06	MMP10_F9
434229	cg11199014	-9.96754798142942e-06	MMP10_F9
434230	cg11199770	7.3892559534891e-07	MMP10_F9
434231	cg11207353	5.0712002182991e-06	MMP10_F9
434232	cg11207954	3.38273656718412e-06	MMP10_F9
434233	cg11214555	-4.12183660952166e-06	MMP10_F9
434234	cg11218768	-3.52670035727088e-06	MMP10_F9
434235	cg11220060	-1.73691420912619e-05	MMP10_F9
434236	cg11223373	4.0161877456406e-06	MMP10_F9
434237	cg11224334	5.68950106288168e-06	MMP10_F9
434238	cg11224407	2.70681763378741e-06	MMP10_F9
434239	cg11224783	1.04381072104004e-06	MMP10_F9
434240	cg11224972	4.1903010189504e-06	MMP10_F9
434241	cg11225056	-1.62311198691385e-06	MMP10_F9
434242	cg11225503	3.66364964072353e-06	MMP10_F9
434243	cg11226403	1.02516318196513e-05	MMP10_F9
434244	cg11227172	1.45580974331693e-06	MMP10_F9
434245	cg11228872	-3.16506736255218e-07	MMP10_F9
434246	cg11229578	-9.29021055742221e-06	MMP10_F9
434247	cg11230716	3.54561682458393e-07	MMP10_F9
434248	cg11231751	-1.73574540453493e-05	MMP10_F9
434249	cg11232136	1.81032684791578e-05	MMP10_F9
434250	cg11232254	8.78041538267661e-06	MMP10_F9
434251	cg11232448	2.98293627327393e-05	MMP10_F9
434252	cg11232793	1.74038615694884e-07	MMP10_F9
434253	cg11233340	7.3893733572085e-06	MMP10_F9
434254	cg11233468	9.63939657367375e-06	MMP10_F9
434255	cg11233533	-2.96101605900453e-06	MMP10_F9
434256	cg11235259	5.08011498077456e-06	MMP10_F9
434257	cg11236879	-1.55267649568443e-06	MMP10_F9
434258	cg11237751	2.51752940765705e-06	MMP10_F9
434259	cg11237948	-5.28214900293902e-06	MMP10_F9
434260	cg11238064	-2.75306814926211e-05	MMP10_F9
434261	cg11238940	-8.41409516917352e-06	MMP10_F9
434262	cg11239220	1.7919299493176e-07	MMP10_F9
434263	cg11242791	-1.30169813069388e-07	MMP10_F9
434264	cg11243391	-5.78804632449783e-07	MMP10_F9
434265	cg11244091	9.23923661672233e-07	MMP10_F9
434266	cg11244672	1.49432738436082e-06	MMP10_F9
434267	cg11245297	1.39793352799367e-05	MMP10_F9
434268	cg11246630	1.34993259986552e-05	MMP10_F9
434269	cg11247304	-2.81922206363109e-06	MMP10_F9
434270	cg11249241	2.10427413408375e-05	MMP10_F9
434271	cg11249283	4.55442585920906e-06	MMP10_F9
434272	cg11251006	2.01167656187048e-06	MMP10_F9
434273	cg11251319	-9.1922512393436e-06	MMP10_F9
434274	cg11251554	7.39251058943659e-06	MMP10_F9
434275	cg11252337	1.17164363962475e-06	MMP10_F9
434276	cg11252555	-2.4785524956494e-06	MMP10_F9
434277	cg11252600	1.91395010429878e-05	MMP10_F9
434278	cg11253785	3.9564741370698e-06	MMP10_F9
434279	cg11253804	-1.22344934649339e-05	MMP10_F9
434280	cg11254700	-2.20726035286401e-05	MMP10_F9
434281	cg11255159	1.52797081592907e-07	MMP10_F9
434282	cg11259183	3.54381360000927e-07	MMP10_F9
434283	cg11259446	7.86651109409781e-06	MMP10_F9
434284	cg11259628	7.6711511774826e-07	MMP10_F9
434285	cg11260022	-5.8632193556148e-06	MMP10_F9
434286	cg11260072	1.93434099315774e-08	MMP10_F9
434287	cg11260421	3.37264790583141e-07	MMP10_F9
434288	cg11261264	2.00165055756785e-06	MMP10_F9
434289	cg11261667	-1.24242000343736e-05	MMP10_F9
434290	cg11262874	5.12767756090294e-06	MMP10_F9
434291	cg11263257	2.35626742505686e-05	MMP10_F9
434292	cg11263420	-1.18784185888402e-05	MMP10_F9
434293	cg11264392	-1.9363261410893e-05	MMP10_F9
434294	cg11264635	7.64577454688701e-06	MMP10_F9
434295	cg11265561	-5.50187878527632e-06	MMP10_F9
434296	cg11265725	1.02089656502064e-05	MMP10_F9
434297	cg11267114	1.74007294364512e-05	MMP10_F9
434298	cg11267879	-5.15284663843671e-06	MMP10_F9
434299	cg11269599	3.34444428414797e-05	MMP10_F9
434300	cg11270237	-8.50276714498985e-06	MMP10_F9
434301	cg11270633	1.60184586053214e-05	MMP10_F9
434302	cg11270815	3.68476288458371e-06	MMP10_F9
434303	cg11270895	-1.58121432704623e-05	MMP10_F9
434304	cg11271593	4.94685553195553e-06	MMP10_F9
434305	cg11271685	1.24886961773773e-06	MMP10_F9
434306	cg11271925	-7.51249333651551e-06	MMP10_F9
434307	cg11272232	3.77239316041108e-06	MMP10_F9
434308	cg11272616	-4.82949949012587e-06	MMP10_F9
434309	cg11273000	-1.59962243085796e-05	MMP10_F9
434310	cg11274962	1.78476646420365e-06	MMP10_F9
434311	cg11275630	4.48364467508936e-06	MMP10_F9
434312	cg11276053	7.78016992800222e-06	MMP10_F9
434313	cg11276506	-4.74920319778834e-07	MMP10_F9
434314	cg11277087	3.3453394785239e-06	MMP10_F9
434315	cg11277220	3.43409436642009e-06	MMP10_F9
434316	cg11278260	-8.58940368799482e-06	MMP10_F9
434317	cg11278510	3.33914251758925e-07	MMP10_F9
434318	cg11279420	1.40509572106895e-05	MMP10_F9
434319	cg11279918	3.82301568999656e-06	MMP10_F9
434320	cg11280390	5.98992104285889e-06	MMP10_F9
434321	cg11281912	9.85566430327379e-07	MMP10_F9
434322	cg11282100	-5.08624495891949e-06	MMP10_F9
434323	cg11282936	-2.80823008388103e-08	MMP10_F9
434324	cg11284196	6.49911682404058e-06	MMP10_F9
434325	cg11284366	1.23511293638062e-05	MMP10_F9
434326	cg11287443	1.05996344009551e-05	MMP10_F9
434327	cg11287850	5.70860258602709e-06	MMP10_F9
434328	cg11288278	-3.95189966466485e-06	MMP10_F9
434329	cg11288801	-2.78167976902299e-05	MMP10_F9
434330	cg11288954	-7.59956694422894e-06	MMP10_F9
434331	cg11288999	8.54571981047875e-07	MMP10_F9
434332	cg11291882	3.86165182189701e-08	MMP10_F9
434333	cg11293016	-5.66640385130177e-06	MMP10_F9
434334	cg11293190	5.72317933428363e-06	MMP10_F9
434335	cg11293312	8.59696273210028e-06	MMP10_F9
434336	cg11293821	1.90544493499534e-06	MMP10_F9
434337	cg11294364	6.88283199326606e-06	MMP10_F9
434338	cg11294513	1.9942813682434e-06	MMP10_F9
434339	cg11295777	6.06974068018291e-07	MMP10_F9
434340	cg11295942	-3.36640067824312e-06	MMP10_F9
434341	cg11297046	9.23990602119168e-06	MMP10_F9
434342	cg11297107	-1.27478807182246e-06	MMP10_F9
434343	cg11298343	7.51890283461666e-06	MMP10_F9
434344	cg11298989	-3.93116465538159e-07	MMP10_F9
434345	cg11299264	-1.31939482889001e-05	MMP10_F9
434346	cg11299660	-2.56702802218528e-07	MMP10_F9
434347	cg11299878	6.41758699562353e-06	MMP10_F9
434348	cg11300098	6.86202082926908e-06	MMP10_F9
434349	cg11300838	2.19426829125283e-06	MMP10_F9
434350	cg11301233	-6.44525638142043e-07	MMP10_F9
434351	cg11302884	3.00141049793646e-06	MMP10_F9
434352	cg11303004	1.12844645934561e-06	MMP10_F9
434353	cg11303561	5.59267818309762e-06	MMP10_F9
434354	cg11304457	-5.17697524095658e-08	MMP10_F9
434355	cg11305202	1.17453558336033e-06	MMP10_F9
434356	cg11305259	-9.70474516642697e-07	MMP10_F9
434357	cg11306119	-3.02449179661155e-06	MMP10_F9
434358	cg11306428	-2.53669992617163e-06	MMP10_F9
434359	cg11306735	1.24206576062816e-05	MMP10_F9
434360	cg11308549	-7.85248203911466e-07	MMP10_F9
434361	cg11308747	-4.51154619072682e-07	MMP10_F9
434362	cg11310087	-3.08269985793665e-05	MMP10_F9
434363	cg11311352	-1.60652428895217e-05	MMP10_F9
434364	cg11312509	-2.23734997104669e-06	MMP10_F9
434365	cg11312896	4.31140852865831e-06	MMP10_F9
434366	cg11313468	-3.42198948766247e-05	MMP10_F9
434367	cg11313708	-2.86654599166533e-07	MMP10_F9
434368	cg11314748	2.8942669986973e-06	MMP10_F9
434369	cg11315979	3.09305637656889e-06	MMP10_F9
434370	cg11317158	-1.31546841166837e-06	MMP10_F9
434371	cg11317171	-7.02942697396746e-07	MMP10_F9
434372	cg11317473	-2.60961552646524e-05	MMP10_F9
434373	cg11318307	3.16127054163255e-07	MMP10_F9
434374	cg11319719	6.17593516925598e-08	MMP10_F9
434375	cg11320150	-1.36283978405027e-06	MMP10_F9
434376	cg11320438	-2.58426568689337e-07	MMP10_F9
434377	cg11320517	-5.33581865899101e-07	MMP10_F9
434378	cg11320553	2.0211705374077e-05	MMP10_F9
434379	cg11321035	-1.28369043474813e-05	MMP10_F9
434380	cg11321181	-3.36249131544195e-05	MMP10_F9
434381	cg11321965	1.11289018389475e-06	MMP10_F9
434382	cg11323255	1.02897810767165e-05	MMP10_F9
434383	cg11324538	5.99972472255664e-07	MMP10_F9
434384	cg11325777	1.93853619936939e-05	MMP10_F9
434385	cg11325997	6.66237670714691e-06	MMP10_F9
434386	cg11326184	-2.09294286551013e-06	MMP10_F9
434387	cg11326255	1.37358726511329e-05	MMP10_F9
434388	cg11328253	1.07133040765297e-05	MMP10_F9
434389	cg11328541	7.00154740059405e-06	MMP10_F9
434390	cg11330104	4.08421022961934e-06	MMP10_F9
434391	cg11330139	6.58570889861546e-06	MMP10_F9
434392	cg11331028	-1.23634214605098e-06	MMP10_F9
434393	cg11331422	-5.09925481167637e-07	MMP10_F9
434394	cg11332363	1.12368311513555e-05	MMP10_F9
434395	cg11333576	1.50099939088225e-05	MMP10_F9
434396	cg11334163	-1.84974904297193e-05	MMP10_F9
434397	cg11335411	-2.24938832054724e-06	MMP10_F9
434398	cg11335767	-7.76623583242294e-06	MMP10_F9
434399	cg11336323	4.13300541299758e-06	MMP10_F9
434400	cg11336837	-9.49941732940852e-06	MMP10_F9
434401	cg11337525	1.3643445236972e-06	MMP10_F9
434402	cg11337780	1.9430855184728e-06	MMP10_F9
434403	cg11338088	2.05103326243115e-07	MMP10_F9
434404	cg11339007	2.04786300076398e-06	MMP10_F9
434405	cg11339587	-1.5890612684765e-07	MMP10_F9
434406	cg11340363	2.52254891929668e-06	MMP10_F9
434407	cg11341086	-9.71700934298886e-06	MMP10_F9
434408	cg11341610	-7.61224463445715e-07	MMP10_F9
434409	cg11341711	2.88772037527627e-06	MMP10_F9
434410	cg11343579	3.59011627874428e-07	MMP10_F9
434411	cg11344352	2.23963349878337e-06	MMP10_F9
434412	cg11344927	-7.92482075275241e-06	MMP10_F9
434413	cg11344997	-1.03395373418875e-06	MMP10_F9
434414	cg11345505	2.56657429092309e-06	MMP10_F9
434415	cg11349093	1.92938559324999e-05	MMP10_F9
434416	cg11351527	3.44624107419654e-06	MMP10_F9
434417	cg11351746	2.62235469722117e-06	MMP10_F9
434418	cg11351987	-1.20508215292032e-05	MMP10_F9
434419	cg11352369	2.49598528641041e-05	MMP10_F9
434420	cg11353368	3.21441813431432e-07	MMP10_F9
434421	cg11353792	-3.18251872685772e-06	MMP10_F9
434422	cg11354682	1.31305752290452e-05	MMP10_F9
434423	cg11354908	-2.73637535680694e-06	MMP10_F9
434424	cg11355029	-1.47176193873237e-05	MMP10_F9
434425	cg11355225	1.27429586909354e-05	MMP10_F9
434426	cg11356156	-9.50526343411445e-06	MMP10_F9
434427	cg11356571	1.20453790448697e-07	MMP10_F9
434428	cg11357070	1.58847114102712e-05	MMP10_F9
434429	cg11357813	4.75948591280424e-07	MMP10_F9
434430	cg11358549	3.78926825962191e-06	MMP10_F9
434431	cg11360366	1.36324227075449e-06	MMP10_F9
434432	cg11361831	-1.23626639585661e-05	MMP10_F9
434433	cg11362074	-3.97166101058533e-05	MMP10_F9
434434	cg11362310	1.79030952992976e-05	MMP10_F9
434435	cg11364420	3.93965916921299e-06	MMP10_F9
434436	cg11367136	2.47551044749673e-06	MMP10_F9
434437	cg11367267	-4.58064510972362e-06	MMP10_F9
434438	cg11368182	-1.27357639847576e-05	MMP10_F9
434439	cg11368281	1.50690711661993e-05	MMP10_F9
434440	cg11368509	-2.14510962790638e-07	MMP10_F9
434441	cg11368923	-9.06739918242407e-07	MMP10_F9
434442	cg11369662	5.68275518369341e-07	MMP10_F9
434443	cg11369753	1.42548908737087e-05	MMP10_F9
434444	cg11370532	1.15143433849454e-07	MMP10_F9
434445	cg11371416	5.54767392723618e-07	MMP10_F9
434446	cg11371888	-4.50496341752114e-06	MMP10_F9
434447	cg11372563	1.7748614573615e-06	MMP10_F9
434448	cg11373429	1.79554503288268e-05	MMP10_F9
434449	cg11373557	6.68313793492066e-06	MMP10_F9
434450	cg11374335	-2.34174727019084e-06	MMP10_F9
434451	cg11374355	8.97186020944824e-07	MMP10_F9
434452	cg11375475	-3.42958022985521e-08	MMP10_F9
434453	cg11375547	4.54228651545656e-06	MMP10_F9
434454	cg11376215	-4.59609303921577e-06	MMP10_F9
434455	cg11376305	3.437306225271e-07	MMP10_F9
434456	cg11378502	5.74136500663691e-06	MMP10_F9
434457	cg11378778	1.57099783885159e-06	MMP10_F9
434458	cg11379350	1.51780549216641e-06	MMP10_F9
434459	cg11379392	3.77203496979324e-06	MMP10_F9
434460	cg11380281	6.00502379560511e-06	MMP10_F9
434461	cg11380607	7.85972357886165e-07	MMP10_F9
434462	cg11381281	-6.05760166794703e-07	MMP10_F9
434463	cg11381655	6.68365202976528e-06	MMP10_F9
434464	cg11381826	-2.45901871904516e-06	MMP10_F9
434465	cg11383165	1.1788860179917e-05	MMP10_F9
434466	cg11383279	-3.53136993869733e-07	MMP10_F9
434467	cg11385013	3.94672976880247e-07	MMP10_F9
434468	cg11385249	1.34247703522394e-05	MMP10_F9
434469	cg11386757	2.33387372345132e-06	MMP10_F9
434470	cg11387248	7.6448373234879e-06	MMP10_F9
434471	cg11387301	-1.94499686011669e-05	MMP10_F9
434472	cg11389257	1.61420709658279e-05	MMP10_F9
434473	cg11390645	3.98919600415602e-07	MMP10_F9
434474	cg11390978	7.56977069334855e-06	MMP10_F9
434475	cg11393479	7.78115544863084e-07	MMP10_F9
434476	cg11395414	-1.05051805638804e-05	MMP10_F9
434477	cg11395893	-1.79463365997234e-06	MMP10_F9
434478	cg11396122	-1.63889407248024e-05	MMP10_F9
434479	cg11396499	-6.99659319986757e-06	MMP10_F9
434480	cg11396509	2.31365076828423e-07	MMP10_F9
434481	cg11396791	2.79167177982682e-06	MMP10_F9
434482	cg11398031	-1.19791746346313e-06	MMP10_F9
434483	cg11398523	1.60990056721652e-06	MMP10_F9
434484	cg11399100	-3.39624124921372e-07	MMP10_F9
434485	cg11399891	1.18273564291467e-06	MMP10_F9
434486	cg11402505	9.94362015308239e-06	MMP10_F9
434487	cg11403338	1.24005846707909e-06	MMP10_F9
434488	cg11407198	4.03791909578858e-06	MMP10_F9
434489	cg11407598	-6.0757231138512e-07	MMP10_F9
434490	cg11409275	5.64526774042532e-06	MMP10_F9
434491	cg11410682	8.10653680369844e-07	MMP10_F9
434492	cg11412164	1.18511532637076e-05	MMP10_F9
434493	cg11413715	-3.26602901341757e-07	MMP10_F9
434494	cg11413751	1.31570324473702e-06	MMP10_F9
434495	cg11413800	1.61990608096498e-06	MMP10_F9
434496	cg11414505	1.88797504376061e-05	MMP10_F9
434497	cg11414540	6.25281779392727e-08	MMP10_F9
434498	cg11414610	1.52085389541321e-05	MMP10_F9
434499	cg11415152	1.28846741230373e-06	MMP10_F9
434500	cg11415753	-1.01586764894077e-07	MMP10_F9
434501	cg11416076	2.34871824958786e-06	MMP10_F9
434502	cg11416386	1.76702446187407e-06	MMP10_F9
434503	cg11418112	1.69458348347125e-06	MMP10_F9
434504	cg11418508	-2.45864602626635e-05	MMP10_F9
434505	cg11419456	5.28751173076997e-07	MMP10_F9
434506	cg11423822	5.85073593379441e-06	MMP10_F9
434507	cg11425201	-1.77416936577897e-05	MMP10_F9
434508	cg11425517	2.05118355821971e-05	MMP10_F9
434509	cg11426317	2.292860214303e-05	MMP10_F9
434510	cg11426899	-3.16571851359737e-06	MMP10_F9
434511	cg11427463	4.21866271588351e-06	MMP10_F9
434512	cg11429044	7.54838134984661e-06	MMP10_F9
434513	cg11430371	3.78029681920074e-06	MMP10_F9
434514	cg11431585	1.09449024776564e-05	MMP10_F9
434515	cg11431981	2.78202929361682e-06	MMP10_F9
434516	cg11432751	-2.45984599716184e-06	MMP10_F9
434517	cg11434705	-1.07770295081311e-05	MMP10_F9
434518	cg11435087	4.26540029273016e-07	MMP10_F9
434519	cg11435167	-3.87161833418396e-05	MMP10_F9
434520	cg11435239	1.1780482080478e-05	MMP10_F9
434521	cg11435841	2.52872380280145e-06	MMP10_F9
434522	cg11436143	1.3900496030756e-05	MMP10_F9
434523	cg11436475	4.34443031927036e-06	MMP10_F9
434524	cg11437226	1.07608321153927e-05	MMP10_F9
434525	cg11437328	8.77269543156891e-06	MMP10_F9
434526	cg11438065	3.64935968337902e-06	MMP10_F9
434527	cg11439068	2.28966248752019e-07	MMP10_F9
434528	cg11440940	2.46391859228412e-06	MMP10_F9
434529	cg11441617	2.43706697816091e-07	MMP10_F9
434530	cg11441935	-1.19518532055684e-06	MMP10_F9
434531	cg11443159	-5.02583954774248e-08	MMP10_F9
434532	cg11445323	2.04373660365575e-06	MMP10_F9
434533	cg11445324	-4.26173388046143e-07	MMP10_F9
434534	cg11446345	-1.66998892311619e-06	MMP10_F9
434535	cg11446693	3.63056472803354e-05	MMP10_F9
434536	cg11447186	5.02074046979923e-06	MMP10_F9
434537	cg11449134	2.4083005191813e-06	MMP10_F9
434538	cg11449372	2.3631884189318e-07	MMP10_F9
434539	cg11450094	-2.78115715702842e-07	MMP10_F9
434540	cg11450546	4.23355644913195e-06	MMP10_F9
434541	cg11450671	1.36605740438064e-05	MMP10_F9
434542	cg11452571	4.61290474829769e-07	MMP10_F9
434543	cg11452653	-3.51594752137748e-06	MMP10_F9
434544	cg11453058	-1.08727472839433e-05	MMP10_F9
434545	cg11454334	7.42157653516479e-06	MMP10_F9
434546	cg11455291	3.74028383499344e-06	MMP10_F9
434547	cg11456145	1.41736403910899e-05	MMP10_F9
434548	cg11457695	1.85351611792424e-06	MMP10_F9
434549	cg11458014	3.36715180323362e-06	MMP10_F9
434550	cg11459714	2.70356747673425e-06	MMP10_F9
434551	cg11459773	7.5405405776453e-06	MMP10_F9
434552	cg11460558	6.88046370380665e-06	MMP10_F9
434553	cg11464615	5.45870115959338e-06	MMP10_F9
434554	cg11474878	-7.84793005813085e-06	MMP10_F9
434555	cg11475922	-1.46745878460109e-06	MMP10_F9
434556	cg11477110	4.52942705225683e-07	MMP10_F9
434557	cg11481490	1.29650725086138e-06	MMP10_F9
434558	cg11481720	3.63686786769593e-06	MMP10_F9
434559	cg11487977	-5.1172380387205e-07	MMP10_F9
434560	cg11491186	5.84502433751497e-06	MMP10_F9
434561	cg11498169	5.36554136842777e-06	MMP10_F9
434562	cg11500101	4.09325002011645e-05	MMP10_F9
434563	cg11500727	-1.03635073995125e-05	MMP10_F9
434564	cg11500774	9.33914322588569e-06	MMP10_F9
434565	cg11502800	2.51054287483087e-06	MMP10_F9
434566	cg11510523	9.03910362472305e-06	MMP10_F9
434567	cg11521325	2.80217459776011e-05	MMP10_F9
434568	cg11525620	-2.72148587716707e-06	MMP10_F9
434569	cg11533159	3.49127221387811e-07	MMP10_F9
434570	cg11539780	-2.4387381150705e-06	MMP10_F9
434571	cg11539883	-8.70849470012193e-06	MMP10_F9
434572	cg11541479	-2.82542507286598e-08	MMP10_F9
434573	cg11543665	1.38222693188943e-07	MMP10_F9
434574	cg11544138	1.17367006059672e-05	MMP10_F9
434575	cg11544647	-1.16068204693296e-06	MMP10_F9
434576	cg11545110	2.75769387882116e-06	MMP10_F9
434577	cg11545720	-1.45692456443864e-05	MMP10_F9
434578	cg11545949	2.8677843777894e-07	MMP10_F9
434579	cg11546251	-3.81751859840409e-05	MMP10_F9
434580	cg11547764	5.0043722233772e-06	MMP10_F9
434581	cg11548363	1.68143606295526e-06	MMP10_F9
434582	cg11550126	8.29864044521253e-08	MMP10_F9
434583	cg11550234	3.48485219093205e-07	MMP10_F9
434584	cg11552078	-5.13564910412061e-06	MMP10_F9
434585	cg11552585	-1.54036013926752e-05	MMP10_F9
434586	cg11553248	2.54632191895124e-06	MMP10_F9
434587	cg11553667	-2.11033091208246e-05	MMP10_F9
434588	cg11553802	-8.75919383318576e-06	MMP10_F9
434589	cg11555228	6.00735451626676e-06	MMP10_F9
434590	cg11557492	2.50640463115829e-05	MMP10_F9
434591	cg11557938	6.66606965804115e-07	MMP10_F9
434592	cg11558169	-1.14333607471153e-05	MMP10_F9
434593	cg11558551	1.66295115524509e-06	MMP10_F9
434594	cg11558731	-1.00842685940748e-05	MMP10_F9
434595	cg11560554	1.97498049040931e-05	MMP10_F9
434596	cg11562759	9.6048365232314e-08	MMP10_F9
434597	cg11564519	-9.67655793898205e-06	MMP10_F9
434598	cg11564652	5.9521528708275e-06	MMP10_F9
434599	cg11566895	9.61245012374842e-06	MMP10_F9
434600	cg11569329	-1.18486778439257e-05	MMP10_F9
434601	cg11569431	-1.29936077661657e-06	MMP10_F9
434602	cg11569718	3.69352710220577e-06	MMP10_F9
434603	cg11570697	3.58819066027216e-06	MMP10_F9
434604	cg11571888	4.05900297318311e-06	MMP10_F9
434605	cg11571942	-4.46201901763082e-07	MMP10_F9
434606	cg11572381	-6.21619164117683e-06	MMP10_F9
434607	cg11573093	2.1223280374872e-06	MMP10_F9
434608	cg11574645	5.82401995778702e-06	MMP10_F9
434609	cg11575644	-3.00484390454525e-06	MMP10_F9
434610	cg11575912	-5.57011079498647e-06	MMP10_F9
434611	cg11576468	-1.18289582942589e-05	MMP10_F9
434612	cg11577646	5.19340459124475e-06	MMP10_F9
434613	cg11579116	-2.79806929947303e-06	MMP10_F9
434614	cg11579407	-7.46419020311112e-07	MMP10_F9
434615	cg11581046	1.43354320636718e-06	MMP10_F9
434616	cg11581263	-2.44876142489448e-06	MMP10_F9
434617	cg11581627	-3.85316078579842e-06	MMP10_F9
434618	cg11582854	-1.08964265993858e-07	MMP10_F9
434619	cg11583963	4.60003612469532e-07	MMP10_F9
434620	cg11584041	2.72402954834106e-06	MMP10_F9
434621	cg11584690	-9.67962679967298e-06	MMP10_F9
434622	cg11584989	-7.57944352040253e-06	MMP10_F9
434623	cg11585156	2.84120085533036e-06	MMP10_F9
434624	cg11587635	3.76967959133094e-06	MMP10_F9
434625	cg11587925	4.02508931836159e-08	MMP10_F9
434626	cg11588001	-2.19927960832925e-06	MMP10_F9
434627	cg11588848	2.60670926442522e-06	MMP10_F9
434628	cg11588903	-8.23666062176376e-06	MMP10_F9
434629	cg11589573	3.73680888240695e-06	MMP10_F9
434630	cg11589664	-6.0281990542849e-06	MMP10_F9
434631	cg11589723	-4.12768989969886e-05	MMP10_F9
434632	cg11590772	1.34851912745858e-05	MMP10_F9
434633	cg11592548	-1.46472416973436e-05	MMP10_F9
434634	cg11592634	8.92648489460022e-06	MMP10_F9
434635	cg11592938	2.43121519155352e-06	MMP10_F9
434636	cg11594160	-3.924877188975e-05	MMP10_F9
434637	cg11594420	-2.02920317477115e-05	MMP10_F9
434638	cg11594498	3.83071446373617e-07	MMP10_F9
434639	cg11595059	3.594761807947e-06	MMP10_F9
434640	cg11595155	-9.97787265103714e-07	MMP10_F9
434641	cg11596498	4.74084459485732e-07	MMP10_F9
434642	cg11597043	-4.27248956086763e-06	MMP10_F9
434643	cg11597497	4.45686617733373e-06	MMP10_F9
434644	cg11598353	-1.04613561775371e-08	MMP10_F9
434645	cg11599207	1.16081644988192e-05	MMP10_F9
434646	cg11599981	5.03005894204336e-06	MMP10_F9
434647	cg11601297	3.41148285029844e-06	MMP10_F9
434648	cg11601336	-7.33128054829749e-06	MMP10_F9
434649	cg11602642	4.3566624967624e-07	MMP10_F9
434650	cg11606463	-4.52317452062225e-06	MMP10_F9
434651	cg11607742	4.8011377878031e-06	MMP10_F9
434652	cg11609001	2.27916734308727e-06	MMP10_F9
434653	cg11609560	2.87696169510943e-06	MMP10_F9
434654	cg11610754	7.03062820312926e-07	MMP10_F9
434655	cg11611011	1.29002069655454e-05	MMP10_F9
434656	cg11612215	3.91756184575311e-07	MMP10_F9
434657	cg11613157	1.13273318323189e-05	MMP10_F9
434658	cg11613243	3.97446117030791e-06	MMP10_F9
434659	cg11613450	3.3763989245807e-05	MMP10_F9
434660	cg11615959	1.76406799517751e-05	MMP10_F9
434661	cg11616411	1.06602246970925e-05	MMP10_F9
434662	cg11616651	-5.06046460014422e-07	MMP10_F9
434663	cg11618529	-5.44481209630451e-06	MMP10_F9
434664	cg11619707	5.01150726192853e-06	MMP10_F9
434665	cg11620066	1.76528682793649e-05	MMP10_F9
434666	cg11621113	6.13138609696911e-06	MMP10_F9
434667	cg11621464	-8.28918946813414e-06	MMP10_F9
434668	cg11621559	-1.37399799259763e-05	MMP10_F9
434669	cg11621725	-1.80817765208056e-07	MMP10_F9
434670	cg11622330	8.6812948594887e-06	MMP10_F9
434671	cg11622538	1.8351864489379e-05	MMP10_F9
434672	cg11623741	-2.05432926493339e-06	MMP10_F9
434673	cg11623861	3.05268115311238e-07	MMP10_F9
434674	cg11624309	2.82027985311521e-07	MMP10_F9
434675	cg11624345	-4.5149384344158e-05	MMP10_F9
434676	cg11624708	-5.90248251479864e-06	MMP10_F9
434677	cg11625877	7.34159361644915e-06	MMP10_F9
434678	cg11627582	5.03242437763449e-06	MMP10_F9
434679	cg11628021	-2.91863869381692e-06	MMP10_F9
434680	cg11628034	9.29750200069466e-08	MMP10_F9
434681	cg11628574	-3.13543166724314e-06	MMP10_F9
434682	cg11629220	1.01762093769778e-05	MMP10_F9
434683	cg11629232	1.38726405875647e-06	MMP10_F9
434684	cg11631271	-1.03999421410186e-06	MMP10_F9
434685	cg11631610	1.94548464809289e-05	MMP10_F9
434686	cg11632132	-5.4818328953125e-08	MMP10_F9
434687	cg11632419	-7.88013839887983e-06	MMP10_F9
434688	cg11632529	8.45916969258879e-06	MMP10_F9
434689	cg11633600	-3.24901252209144e-07	MMP10_F9
434690	cg11634232	-8.02863991025489e-06	MMP10_F9
434691	cg11634297	4.48420402376205e-06	MMP10_F9
434692	cg11634930	6.24669954432384e-06	MMP10_F9
434693	cg11635100	-9.01212209578032e-06	MMP10_F9
434694	cg11635401	-1.25295493934679e-05	MMP10_F9
434695	cg11635524	1.0862557639859e-06	MMP10_F9
434696	cg11635976	-3.11657462172567e-06	MMP10_F9
434697	cg11636177	4.1799759114266e-06	MMP10_F9
434698	cg11636228	2.16648107299787e-06	MMP10_F9
434699	cg11636699	-5.33371270776576e-07	MMP10_F9
434700	cg11637076	-4.71101268108683e-06	MMP10_F9
434701	cg11638847	6.08233522928571e-07	MMP10_F9
434702	cg11639397	1.65967709073147e-06	MMP10_F9
434703	cg11640008	4.04753162535539e-07	MMP10_F9
434704	cg11640185	1.22168513404559e-05	MMP10_F9
434705	cg11641613	3.54444906481355e-06	MMP10_F9
434706	cg11642676	1.1962801943117e-05	MMP10_F9
434707	cg11643186	-1.19824852626577e-05	MMP10_F9
434708	cg11643773	4.32988800663e-07	MMP10_F9
434709	cg11644057	1.0782702770212e-06	MMP10_F9
434710	cg11645155	-2.9770924429752e-07	MMP10_F9
434711	cg11645532	1.7045038035252e-06	MMP10_F9
434712	cg11645724	-2.77154847947996e-05	MMP10_F9
434713	cg11646203	1.40656545663424e-07	MMP10_F9
434714	cg11648062	9.0234797989644e-07	MMP10_F9
434715	cg11648483	3.8278621167475e-05	MMP10_F9
434716	cg11653758	7.54135111633766e-08	MMP10_F9
434717	cg11653944	3.36835021091269e-07	MMP10_F9
434718	cg11654011	-3.8966963870739e-05	MMP10_F9
434719	cg11654037	6.86129057507657e-06	MMP10_F9
434720	cg11654922	-6.86867247805036e-06	MMP10_F9
434721	cg11656553	-1.6316317635053e-06	MMP10_F9
434722	cg11657440	-8.9756333312306e-07	MMP10_F9
434723	cg11657665	-4.63291822240924e-05	MMP10_F9
434724	cg11659327	1.50537886574373e-07	MMP10_F9
434725	cg11659796	8.89109531572522e-06	MMP10_F9
434726	cg11660879	3.00213666009555e-06	MMP10_F9
434727	cg11661134	-1.47599490806642e-05	MMP10_F9
434728	cg11662224	-8.1566946002261e-08	MMP10_F9
434729	cg11663780	6.29529200641507e-07	MMP10_F9
434730	cg11663806	8.71092076899849e-06	MMP10_F9
434731	cg11665652	1.71656411816011e-05	MMP10_F9
434732	cg11666017	-6.41666443158493e-06	MMP10_F9
434733	cg11666446	1.29056297916665e-05	MMP10_F9
434734	cg11666515	-2.65017015760827e-06	MMP10_F9
434735	cg11666770	-2.34415854920765e-05	MMP10_F9
434736	cg11667738	6.3052191509299e-06	MMP10_F9
434737	cg11668399	2.38639022450603e-06	MMP10_F9
434738	cg11668770	-5.55291603941064e-06	MMP10_F9
434739	cg11669319	-5.68609624130416e-06	MMP10_F9
434740	cg11669998	-2.90154661008435e-06	MMP10_F9
434741	cg11670000	-5.9077634214823e-06	MMP10_F9
434742	cg11673741	-1.5454787511131e-06	MMP10_F9
434743	cg11674356	-2.21686534324706e-07	MMP10_F9
434744	cg11676325	-1.64597321614487e-06	MMP10_F9
434745	cg11677722	-8.91012811872285e-08	MMP10_F9
434746	cg11680792	1.64661712997849e-06	MMP10_F9
434747	cg11680826	-1.15309369150617e-05	MMP10_F9
434748	cg11680855	2.89229490051099e-06	MMP10_F9
434749	cg11681192	1.39668537308414e-06	MMP10_F9
434750	cg11682124	3.33710748494604e-07	MMP10_F9
434751	cg11682838	5.57395394993469e-06	MMP10_F9
434752	cg11683191	5.88662182638615e-06	MMP10_F9
434753	cg11683563	1.62662791800164e-06	MMP10_F9
434754	cg11683663	-1.37818048996974e-05	MMP10_F9
434755	cg11684183	1.33174951789755e-05	MMP10_F9
434756	cg11684450	-2.67739637854988e-05	MMP10_F9
434757	cg11685134	1.78273175130319e-05	MMP10_F9
434758	cg11685394	4.00981600513317e-06	MMP10_F9
434759	cg11685814	9.71383893493549e-07	MMP10_F9
434760	cg11686214	-6.78237934941337e-07	MMP10_F9
434761	cg11686901	1.29735031222731e-07	MMP10_F9
434762	cg11689102	-1.30540828153343e-05	MMP10_F9
434763	cg11689605	-3.54530118120409e-06	MMP10_F9
434764	cg11691571	-4.26932213091313e-06	MMP10_F9
434765	cg11691990	3.58495396762036e-06	MMP10_F9
434766	cg11692191	4.83432442039226e-06	MMP10_F9
434767	cg11692371	5.48197758357891e-07	MMP10_F9
434768	cg11693364	8.45641380209491e-07	MMP10_F9
434769	cg11694968	-2.75298589774e-06	MMP10_F9
434770	cg11695030	1.08867935267075e-06	MMP10_F9
434771	cg11696861	-1.95173883708435e-07	MMP10_F9
434772	cg11697861	3.06195651611902e-06	MMP10_F9
434773	cg11698529	-8.97280730515968e-06	MMP10_F9
434774	cg11698827	4.04872042567239e-06	MMP10_F9
434775	cg11699126	1.26487094654902e-05	MMP10_F9
434776	cg11699511	1.02974120616261e-05	MMP10_F9
434777	cg11700282	1.19950420366458e-06	MMP10_F9
434778	cg11700415	-1.94124239429252e-07	MMP10_F9
434779	cg11701055	2.38345766730631e-07	MMP10_F9
434780	cg11701312	1.15770643286843e-05	MMP10_F9
434781	cg11701694	4.70582080360897e-06	MMP10_F9
434782	cg11701868	2.25868162802865e-05	MMP10_F9
434783	cg11701869	9.03303908055835e-06	MMP10_F9
434784	cg11702448	4.49049009105448e-07	MMP10_F9
434785	cg11702455	1.40521302672177e-05	MMP10_F9
434786	cg11702503	1.28873849749676e-06	MMP10_F9
434787	cg11702778	-1.62168540534242e-06	MMP10_F9
434788	cg11705439	1.0925957858358e-06	MMP10_F9
434789	cg11707067	-2.63879737295314e-05	MMP10_F9
434790	cg11707084	-5.730417165713e-06	MMP10_F9
434791	cg11708454	7.39328215945408e-06	MMP10_F9
434792	cg11708963	3.8868549673124e-07	MMP10_F9
434793	cg11709110	-7.99915796895318e-06	MMP10_F9
434794	cg11710211	6.60232490665419e-06	MMP10_F9
434795	cg11712735	-5.26823094133413e-07	MMP10_F9
434796	cg11714200	-7.65532858864253e-06	MMP10_F9
434797	cg11714801	4.28033091318717e-06	MMP10_F9
434798	cg11715095	1.3321977577529e-06	MMP10_F9
434799	cg11715228	3.32027871633435e-06	MMP10_F9
434800	cg11715966	-3.23370311542852e-05	MMP10_F9
434801	cg11716106	-8.08838482762878e-08	MMP10_F9
434802	cg11716884	-7.42714646515706e-06	MMP10_F9
434803	cg11718235	-5.23307473252894e-06	MMP10_F9
434804	cg11719049	1.35561249337944e-05	MMP10_F9
434805	cg11719283	-2.36747883370159e-05	MMP10_F9
434806	cg11720556	-1.01335797482543e-05	MMP10_F9
434807	cg11721464	-5.45507748875968e-07	MMP10_F9
434808	cg11722249	1.36806632602171e-05	MMP10_F9
434809	cg11722531	-5.21171466950232e-06	MMP10_F9
434810	cg11723280	2.56257490222401e-05	MMP10_F9
434811	cg11723565	2.79943818235662e-06	MMP10_F9
434812	cg11724366	-2.11477784020812e-05	MMP10_F9
434813	cg11725009	-5.45461707470109e-08	MMP10_F9
434814	cg11726363	7.5491405437367e-06	MMP10_F9
434815	cg11728578	1.13352465410272e-06	MMP10_F9
434816	cg11729169	-4.82630209786891e-07	MMP10_F9
434817	cg11730661	9.68252737830259e-06	MMP10_F9
434818	cg11731805	3.53681852054508e-06	MMP10_F9
434819	cg11734329	2.08381050275175e-05	MMP10_F9
434820	cg11734588	1.58108096995441e-05	MMP10_F9
434821	cg11737062	1.38487346571964e-06	MMP10_F9
434822	cg11737334	8.59621208149738e-07	MMP10_F9
434823	cg11737403	-1.02182571633937e-06	MMP10_F9
434824	cg11737710	6.28160196540542e-07	MMP10_F9
434825	cg11737831	5.82046867165239e-06	MMP10_F9
434826	cg11738485	-0.000112861123172556	MMP10_F9
434827	cg11738486	2.0501795372757e-06	MMP10_F9
434828	cg11738530	5.64469688821166e-07	MMP10_F9
434829	cg11739626	9.44692295171705e-07	MMP10_F9
434830	cg11740068	1.14482555753222e-05	MMP10_F9
434831	cg11740878	1.90717015999597e-06	MMP10_F9
434832	cg11742068	6.68270739293207e-07	MMP10_F9
434833	cg11744436	1.18213654940664e-05	MMP10_F9
434834	cg11745227	5.61078284472394e-06	MMP10_F9
434835	cg11745755	-1.55692538911275e-07	MMP10_F9
434836	cg11747022	-1.66700929751873e-05	MMP10_F9
434837	cg11747744	2.25163775771025e-06	MMP10_F9
434838	cg11748006	-1.38951870301391e-06	MMP10_F9
434839	cg11748640	-8.31892358886341e-07	MMP10_F9
434840	cg11748882	-6.49442126678927e-07	MMP10_F9
434841	cg11749672	-1.13853234358634e-05	MMP10_F9
434842	cg11749828	1.6612303179344e-06	MMP10_F9
434843	cg11752118	2.65480323423539e-06	MMP10_F9
434844	cg11755203	4.18578020777452e-06	MMP10_F9
434845	cg11756214	1.35106520472314e-06	MMP10_F9
434846	cg11756368	-1.26703956539662e-05	MMP10_F9
434847	cg11757033	2.0555241588628e-07	MMP10_F9
434848	cg11758861	-5.621155613813e-06	MMP10_F9
434849	cg11759937	2.78744333447753e-06	MMP10_F9
434850	cg11760861	1.13396827056245e-06	MMP10_F9
434851	cg11761572	-3.98302726697117e-06	MMP10_F9
434852	cg11762018	8.83272525137337e-07	MMP10_F9
434853	cg11762120	2.31396063288366e-06	MMP10_F9
434854	cg11762213	8.24109045270744e-06	MMP10_F9
434855	cg11764115	-4.19510499277916e-06	MMP10_F9
434856	cg11765560	7.15023962471219e-07	MMP10_F9
434857	cg11765913	1.22651152304582e-06	MMP10_F9
434858	cg11766468	-8.14786409310502e-06	MMP10_F9
434859	cg11767711	6.41466803002392e-06	MMP10_F9
434860	cg11767984	-5.38656629088418e-07	MMP10_F9
434861	cg11768071	-6.99225885373844e-06	MMP10_F9
434862	cg11768182	-3.47290093290289e-05	MMP10_F9
434863	cg11770433	1.74940692349412e-06	MMP10_F9
434864	cg11773346	1.57839528992038e-07	MMP10_F9
434865	cg11773468	-1.12542716576868e-05	MMP10_F9
434866	cg11773558	-1.95707346253412e-05	MMP10_F9
434867	cg11774399	-2.3020837795982e-06	MMP10_F9
434868	cg11774499	1.95017258300106e-05	MMP10_F9
434869	cg11774545	1.62850593827748e-05	MMP10_F9
434870	cg11775595	8.51249316443249e-06	MMP10_F9
434871	cg11776115	7.6680506455156e-06	MMP10_F9
434872	cg11776676	-2.14929233675431e-06	MMP10_F9
434873	cg11777782	-9.44642447408444e-07	MMP10_F9
434874	cg11778253	5.71003067770869e-06	MMP10_F9
434875	cg11778563	1.51581958016387e-05	MMP10_F9
434876	cg11780053	1.96509100199783e-05	MMP10_F9
434877	cg11781339	4.40395611866762e-06	MMP10_F9
434878	cg11781421	-3.58018747305932e-05	MMP10_F9
434879	cg11781854	-3.67279446386524e-06	MMP10_F9
434880	cg11782479	5.061434022162e-06	MMP10_F9
434881	cg11782515	1.88366825720719e-05	MMP10_F9
434882	cg11783264	7.70580486474632e-06	MMP10_F9
434883	cg11784191	-1.4492391882695e-05	MMP10_F9
434884	cg11784697	3.59163028125044e-07	MMP10_F9
434885	cg11785166	4.62876465303551e-06	MMP10_F9
434886	cg11787367	4.29311598209162e-07	MMP10_F9
434887	cg11787694	4.36568900529776e-06	MMP10_F9
434888	cg11787855	1.06288540668571e-06	MMP10_F9
434889	cg11788103	-2.66838578505235e-07	MMP10_F9
434890	cg11788523	2.87752372109808e-06	MMP10_F9
434891	cg11789639	-2.26727667425374e-07	MMP10_F9
434892	cg11789885	3.5839554813369e-06	MMP10_F9
434893	cg11791136	4.74501149330847e-07	MMP10_F9
434894	cg11791507	-1.36813244888906e-05	MMP10_F9
434895	cg11792664	5.4825656290429e-06	MMP10_F9
434896	cg11793422	-6.10320032330728e-06	MMP10_F9
434897	cg11794532	1.41671626944844e-06	MMP10_F9
434898	cg11794814	-1.24702823171267e-07	MMP10_F9
434899	cg11795262	2.77040228113684e-06	MMP10_F9
434900	cg11796565	-9.24941892469001e-06	MMP10_F9
434901	cg11798360	-2.72878998676383e-07	MMP10_F9
434902	cg11800244	-2.47474646640534e-07	MMP10_F9
434903	cg11800802	8.25428452957565e-06	MMP10_F9
434904	cg11800832	-5.43605031775518e-07	MMP10_F9
434905	cg11801011	1.13629149287804e-05	MMP10_F9
434906	cg11802027	-1.40186202030782e-05	MMP10_F9
434907	cg11804538	4.28952054507202e-06	MMP10_F9
434908	cg11804775	-4.0169868423348e-07	MMP10_F9
434909	cg11805852	-2.08897999757456e-05	MMP10_F9
434910	cg11806389	-8.19530848088734e-07	MMP10_F9
434911	cg11806488	1.26504345449925e-05	MMP10_F9
434912	cg11806890	-9.50542366726184e-07	MMP10_F9
434913	cg11806945	-3.61147508586959e-07	MMP10_F9
434914	cg11807842	1.39311482861634e-05	MMP10_F9
434915	cg11808658	-9.96180559506204e-06	MMP10_F9
434916	cg11809123	-9.79593962010937e-06	MMP10_F9
434917	cg11809157	2.49580591599879e-06	MMP10_F9
434918	cg11810310	9.05701502472493e-06	MMP10_F9
434919	cg11811510	-5.74656897999066e-06	MMP10_F9
434920	cg11812023	-3.8475890285731e-07	MMP10_F9
434921	cg11812668	-1.14103618130497e-05	MMP10_F9
434922	cg11813073	1.30247254075901e-05	MMP10_F9
434923	cg11813116	1.23265608359179e-06	MMP10_F9
434924	cg11813862	-5.98782205920923e-06	MMP10_F9
434925	cg11814875	-7.17251561863754e-07	MMP10_F9
434926	cg11815796	3.96098887332857e-06	MMP10_F9
434927	cg11817453	-2.55685253664077e-06	MMP10_F9
434928	cg11820497	-1.96542341748723e-07	MMP10_F9
434929	cg11822964	2.86085764521372e-06	MMP10_F9
434930	cg11823592	1.70933517236463e-06	MMP10_F9
434931	cg11824179	7.52873717525761e-06	MMP10_F9
434932	cg11830507	-3.73597574466368e-06	MMP10_F9
434933	cg11834681	1.73345621002966e-06	MMP10_F9
434934	cg11834844	1.34841445319995e-05	MMP10_F9
434935	cg11834956	-4.73691982006461e-06	MMP10_F9
434936	cg11835050	8.22868430167032e-06	MMP10_F9
434937	cg11835512	8.78739189667853e-06	MMP10_F9
434938	cg11835695	-1.45542865901109e-05	MMP10_F9
434939	cg11837417	-7.11265590945524e-06	MMP10_F9
434940	cg11837965	3.73958828575617e-06	MMP10_F9
434941	cg11840053	3.06559953418118e-06	MMP10_F9
434942	cg11840540	4.88994152888767e-07	MMP10_F9
434943	cg11841652	4.07050312504002e-06	MMP10_F9
434944	cg11843700	7.72160297133938e-07	MMP10_F9
434945	cg11844965	9.15480422913497e-06	MMP10_F9
434946	cg11845033	-1.75534092412875e-06	MMP10_F9
434947	cg11846064	-2.83295767140205e-05	MMP10_F9
434948	cg11846529	-6.48494907091524e-07	MMP10_F9
434949	cg11846559	2.56503933398777e-05	MMP10_F9
434950	cg11846956	-2.36678915664252e-06	MMP10_F9
434951	cg11847636	-3.22757317076467e-05	MMP10_F9
434952	cg11849132	1.81696068632085e-05	MMP10_F9
434953	cg11850639	2.05823547619922e-07	MMP10_F9
434954	cg11852212	6.66525099990603e-07	MMP10_F9
434955	cg11853000	-3.61793552707054e-06	MMP10_F9
434956	cg11854183	-2.26285852388906e-06	MMP10_F9
434957	cg11854791	-2.40973675740481e-07	MMP10_F9
434958	cg11855156	7.86043311799797e-07	MMP10_F9
434959	cg11856182	3.6840615479585e-06	MMP10_F9
434960	cg11856189	4.65979657414766e-07	MMP10_F9
434961	cg11856332	5.56515178731375e-06	MMP10_F9
434962	cg11857651	4.88880920986448e-06	MMP10_F9
434963	cg11858276	-1.01908408021601e-06	MMP10_F9
434964	cg11858450	4.34387916366474e-06	MMP10_F9
434965	cg11858928	5.08426293187056e-06	MMP10_F9
434966	cg11859176	-5.56278359541086e-06	MMP10_F9
434967	cg11859584	-5.03141898772295e-06	MMP10_F9
434968	cg11860412	5.96006906902762e-06	MMP10_F9
434969	cg11861448	8.6385852797516e-06	MMP10_F9
434970	cg11861731	-1.13293569686768e-05	MMP10_F9
434971	cg11863417	-2.08702343702853e-06	MMP10_F9
434972	cg11863536	-2.06030141205721e-06	MMP10_F9
434973	cg11865585	-4.61592807284672e-07	MMP10_F9
434974	cg11865883	-1.18946174342104e-06	MMP10_F9
434975	cg11866049	-8.91665177132605e-08	MMP10_F9
434976	cg11866257	1.95464040331002e-06	MMP10_F9
434977	cg11866303	-1.48088902068382e-06	MMP10_F9
434978	cg11867012	-5.84634930181402e-07	MMP10_F9
434979	cg11867671	1.60902985721184e-07	MMP10_F9
434980	cg11868621	1.51183555452191e-06	MMP10_F9
434981	cg11869770	-2.0329187445291e-06	MMP10_F9
434982	cg11870206	8.85036896684822e-06	MMP10_F9
434983	cg11872300	1.08672401654716e-07	MMP10_F9
434984	cg11873112	-7.56557443918221e-06	MMP10_F9
434985	cg11875500	6.02748959292434e-06	MMP10_F9
434986	cg11876566	-3.08346701375898e-08	MMP10_F9
434987	cg11876574	5.37951153054868e-06	MMP10_F9
434988	cg11876705	1.7031039292068e-05	MMP10_F9
434989	cg11877254	1.14814323890317e-05	MMP10_F9
434990	cg11878955	2.10389856142132e-05	MMP10_F9
434991	cg11879277	-9.43600824981246e-06	MMP10_F9
434992	cg11879536	3.63131096352366e-07	MMP10_F9
434993	cg11880023	-1.04035607716873e-06	MMP10_F9
434994	cg11881562	4.51141027647079e-07	MMP10_F9
434995	cg11881835	3.32061241226964e-05	MMP10_F9
434996	cg11881934	-3.67704930362489e-07	MMP10_F9
434997	cg11884093	7.3213989238121e-07	MMP10_F9
434998	cg11884179	2.27641772276058e-07	MMP10_F9
434999	cg11884611	5.49422171529151e-06	MMP10_F9
435000	cg11885098	-3.93899103571201e-06	MMP10_F9
435001	cg11887629	-7.20116893944727e-06	MMP10_F9
435002	cg11888235	2.87345252688355e-06	MMP10_F9
435003	cg11888359	-6.53407573007004e-06	MMP10_F9
435004	cg11889478	-1.58883553774301e-06	MMP10_F9
435005	cg11891591	-1.16329336544212e-05	MMP10_F9
435006	cg11891735	-1.25694834910325e-05	MMP10_F9
435007	cg11893121	-9.14341688679971e-06	MMP10_F9
435008	cg11893811	9.66035252416428e-07	MMP10_F9
435009	cg11894504	2.98277402519614e-06	MMP10_F9
435010	cg11894951	1.60954642652535e-06	MMP10_F9
435011	cg11895418	1.09979975062016e-07	MMP10_F9
435012	cg11896012	1.15853542768247e-07	MMP10_F9
435013	cg11896104	-4.93429132488331e-06	MMP10_F9
435014	cg11896550	2.52253849112797e-06	MMP10_F9
435015	cg11896587	-5.9569187535906e-06	MMP10_F9
435016	cg11897279	9.35209557338308e-07	MMP10_F9
435017	cg11898486	-1.47924591630678e-05	MMP10_F9
435018	cg11902379	5.67127176986253e-06	MMP10_F9
435019	cg11902728	-2.50699169996702e-06	MMP10_F9
435020	cg11904204	6.91734974261196e-07	MMP10_F9
435021	cg11904429	3.09336272554433e-06	MMP10_F9
435022	cg11905624	3.66192334563598e-06	MMP10_F9
435023	cg11905651	1.7776089262548e-06	MMP10_F9
435024	cg11906162	-3.30448224537338e-05	MMP10_F9
435025	cg11906444	1.06851933235248e-05	MMP10_F9
435026	cg11906607	-6.10664371947523e-07	MMP10_F9
435027	cg11906827	-1.21101072948304e-06	MMP10_F9
435028	cg11907262	3.06864297379627e-07	MMP10_F9
435029	cg11907448	-2.22314711231087e-05	MMP10_F9
435030	cg11909748	-8.17165670791032e-06	MMP10_F9
435031	cg11909976	3.73986747634497e-07	MMP10_F9
435032	cg11910287	7.76815890007595e-07	MMP10_F9
435033	cg11910782	-6.56525253601456e-06	MMP10_F9
435034	cg11911305	4.64098131341232e-06	MMP10_F9
435035	cg11911689	-3.55418611042715e-06	MMP10_F9
435036	cg11911927	1.76967491046502e-07	MMP10_F9
435037	cg11912306	-2.21107575698635e-06	MMP10_F9
435038	cg11912570	-7.26826890013637e-08	MMP10_F9
435039	cg11913072	5.28192339166012e-08	MMP10_F9
435040	cg11913104	4.2742026712488e-08	MMP10_F9
435041	cg11913346	2.25286792154015e-05	MMP10_F9
435042	cg11914256	1.16776999202226e-07	MMP10_F9
435043	cg11915001	-1.6861895448276e-05	MMP10_F9
435044	cg11915016	8.83851677263453e-07	MMP10_F9
435045	cg11915671	7.28631793527525e-06	MMP10_F9
435046	cg11915997	7.59922667276447e-07	MMP10_F9
435047	cg11918822	-2.18057985133668e-05	MMP10_F9
435048	cg11919479	-2.52581749985285e-05	MMP10_F9
435049	cg11919525	-6.67857597427097e-06	MMP10_F9
435050	cg11921270	-7.90713549006778e-06	MMP10_F9
435051	cg11923174	2.15326362272021e-07	MMP10_F9
435052	cg11923617	7.95876555657433e-07	MMP10_F9
435053	cg11923957	4.72209720233302e-06	MMP10_F9
435054	cg11925103	-1.79654512553907e-06	MMP10_F9
435055	cg11925620	-1.04707362179965e-05	MMP10_F9
435056	cg11926604	2.88337306724236e-05	MMP10_F9
435057	cg11926971	4.55508682742037e-06	MMP10_F9
435058	cg11928000	-4.09309374109931e-07	MMP10_F9
435059	cg11928366	-6.89773381228795e-07	MMP10_F9
435060	cg11928453	-3.99171866644763e-06	MMP10_F9
435061	cg11929284	2.6750214077381e-05	MMP10_F9
435062	cg11930564	-1.42653084893378e-05	MMP10_F9
435063	cg11931253	3.27922539602172e-06	MMP10_F9
435064	cg11935055	-8.93097590764375e-06	MMP10_F9
435065	cg11942206	2.14266224463476e-05	MMP10_F9
435066	cg11945235	2.04157319004848e-06	MMP10_F9
435067	cg11947801	4.42847470072504e-07	MMP10_F9
435068	cg11947857	2.58426377249383e-06	MMP10_F9
435069	cg11948055	6.20908302974987e-07	MMP10_F9
435070	cg11948442	3.88794360091701e-06	MMP10_F9
435071	cg11949533	-1.56911893349582e-05	MMP10_F9
435072	cg11950292	2.82313591548469e-06	MMP10_F9
435073	cg11952622	4.13081964122142e-07	MMP10_F9
435074	cg11953334	3.98456714679578e-06	MMP10_F9
435075	cg11953794	-2.39942368553187e-06	MMP10_F9
435076	cg11956052	8.09963596345717e-06	MMP10_F9
435077	cg11956396	6.7203297921303e-08	MMP10_F9
435078	cg11957331	1.25997471588152e-06	MMP10_F9
435079	cg11957350	1.70277103061936e-05	MMP10_F9
435080	cg11957481	-7.84557508511618e-06	MMP10_F9
435081	cg11957798	-4.73553123197729e-06	MMP10_F9
435082	cg11959374	1.98050361500857e-06	MMP10_F9
435083	cg11959387	2.53964172908515e-06	MMP10_F9
435084	cg11960001	-1.54162867683228e-07	MMP10_F9
435085	cg11960229	1.52086345905115e-05	MMP10_F9
435086	cg11960711	2.01506040361584e-06	MMP10_F9
435087	cg11961288	6.69857810201845e-07	MMP10_F9
435088	cg11963430	-2.60105434389622e-07	MMP10_F9
435089	cg11964207	-9.00690123828155e-07	MMP10_F9
435090	cg11964338	-9.58734292259815e-06	MMP10_F9
435091	cg11964578	9.06617030315713e-06	MMP10_F9
435092	cg11964938	1.26085898778066e-07	MMP10_F9
435093	cg11966063	2.22584523570784e-06	MMP10_F9
435094	cg11967894	9.5496347580229e-08	MMP10_F9
435095	cg11968436	9.95431191908029e-07	MMP10_F9
435096	cg11968647	3.5179212427452e-06	MMP10_F9
435097	cg11968813	1.47566118412395e-07	MMP10_F9
435098	cg11969389	9.98070827676311e-06	MMP10_F9
435099	cg11970254	7.77980271564193e-06	MMP10_F9
435100	cg11971371	6.22581320499859e-07	MMP10_F9
435101	cg11971789	-7.3633613879156e-06	MMP10_F9
435102	cg11971944	9.24166441184809e-06	MMP10_F9
435103	cg11972890	9.00338555827971e-06	MMP10_F9
435104	cg11973716	7.84510871382029e-06	MMP10_F9
435105	cg11974722	3.87931400614654e-09	MMP10_F9
435106	cg11976007	2.17542853689372e-05	MMP10_F9
435107	cg11976052	-5.48446979200102e-06	MMP10_F9
435108	cg11976736	-2.30629551956863e-05	MMP10_F9
435109	cg11977139	3.1642963637437e-06	MMP10_F9
435110	cg11977686	2.11889129150912e-06	MMP10_F9
435111	cg11978784	-5.71200880640665e-06	MMP10_F9
435112	cg11979591	1.06049074941634e-06	MMP10_F9
435113	cg11979837	4.61883233043537e-06	MMP10_F9
435114	cg11980435	9.56345663916862e-07	MMP10_F9
435115	cg11980819	1.08973496074782e-06	MMP10_F9
435116	cg11981700	1.58534522007892e-05	MMP10_F9
435117	cg11981871	8.01234029678611e-06	MMP10_F9
435118	cg11982190	1.29162088169009e-06	MMP10_F9
435119	cg11982577	-1.24088394360771e-05	MMP10_F9
435120	cg11983506	-2.88760202471422e-07	MMP10_F9
435121	cg11984463	1.7570442066573e-05	MMP10_F9
435122	cg11985287	-3.11907836999395e-06	MMP10_F9
435123	cg11990296	5.10079394660563e-06	MMP10_F9
435124	cg11990334	-5.9654655848724e-06	MMP10_F9
435125	cg11992021	2.26330254610455e-06	MMP10_F9
435126	cg11992736	2.83731306408914e-05	MMP10_F9
435127	cg11992783	-2.68351675776999e-05	MMP10_F9
435128	cg11993171	-5.96612281665965e-07	MMP10_F9
435129	cg11993925	3.48154059151401e-06	MMP10_F9
435130	cg11994115	-1.20669795691448e-05	MMP10_F9
435131	cg11995228	5.98002595994432e-06	MMP10_F9
435132	cg11995300	4.76992324146726e-07	MMP10_F9
435133	cg11995437	-3.83807218875403e-06	MMP10_F9
435134	cg11997223	4.23609044797145e-06	MMP10_F9
435135	cg11997514	-3.76366349082686e-06	MMP10_F9
435136	cg11997536	-1.96011204786416e-05	MMP10_F9
435137	cg11998205	-1.79059574874984e-06	MMP10_F9
435138	cg11998425	8.96448286686316e-06	MMP10_F9
435139	cg11998619	1.16084607515701e-05	MMP10_F9
435140	cg11998703	3.04763084154174e-06	MMP10_F9
435141	cg12000761	-6.82722138301337e-06	MMP10_F9
435142	cg12002047	2.01005033901818e-05	MMP10_F9
435143	cg12002420	-3.19838706048973e-07	MMP10_F9
435144	cg12003318	2.51577188980224e-06	MMP10_F9
435145	cg12003952	-6.29763835116741e-06	MMP10_F9
435146	cg12007372	-7.63443443535518e-08	MMP10_F9
435147	cg12007399	7.6721451736365e-06	MMP10_F9
435148	cg12007683	8.82825424998312e-07	MMP10_F9
435149	cg12008047	-4.33887325852006e-06	MMP10_F9
435150	cg12008991	1.76152787669244e-06	MMP10_F9
435151	cg12009436	1.70243145457349e-06	MMP10_F9
435152	cg12009516	-1.40151600364203e-05	MMP10_F9
435153	cg12009606	-1.07717790265509e-06	MMP10_F9
435154	cg12010396	1.26375513440893e-07	MMP10_F9
435155	cg12011479	2.52378414887058e-05	MMP10_F9
435156	cg12011596	3.95956009886379e-06	MMP10_F9
435157	cg12012524	2.42808388882508e-05	MMP10_F9
435158	cg12013571	-1.65108866761018e-05	MMP10_F9
435159	cg12013590	-1.11446545799194e-05	MMP10_F9
435160	cg12013591	-2.58896441187289e-06	MMP10_F9
435161	cg12013757	-2.85748497752183e-06	MMP10_F9
435162	cg12014052	2.77556258973575e-05	MMP10_F9
435163	cg12014333	1.18616115591249e-05	MMP10_F9
435164	cg12016209	2.61590209067687e-07	MMP10_F9
435165	cg12017434	-1.56410552135689e-06	MMP10_F9
435166	cg12018098	-5.11344419826369e-07	MMP10_F9
435167	cg12018403	4.56737628915009e-06	MMP10_F9
435168	cg12019614	1.71727116740945e-05	MMP10_F9
435169	cg12019773	7.94451322443737e-07	MMP10_F9
435170	cg12019980	8.91843036629332e-07	MMP10_F9
435171	cg12020396	1.2770644704829e-06	MMP10_F9
435172	cg12020549	-8.67457462012345e-07	MMP10_F9
435173	cg12023246	1.84331169664443e-05	MMP10_F9
435174	cg12023832	1.03293980626552e-06	MMP10_F9
435175	cg12024553	-8.37610499563154e-06	MMP10_F9
435176	cg12024887	-1.28347784100716e-06	MMP10_F9
435177	cg12024906	2.96617724122779e-06	MMP10_F9
435178	cg12024969	1.25791666234894e-06	MMP10_F9
435179	cg12025549	1.57572723283505e-08	MMP10_F9
435180	cg12026095	-1.18206425290681e-05	MMP10_F9
435181	cg12026563	-1.33848513574955e-06	MMP10_F9
435182	cg12027076	-1.43209240723198e-06	MMP10_F9
435183	cg12028326	2.37477459988939e-05	MMP10_F9
435184	cg12028674	1.07248223956349e-05	MMP10_F9
435185	cg12028762	3.79915492666995e-07	MMP10_F9
435186	cg12028842	-1.2118014938609e-05	MMP10_F9
435187	cg12028991	-2.38795624074399e-07	MMP10_F9
435188	cg12029244	4.15084984047915e-06	MMP10_F9
435189	cg12029794	-4.9122052951255e-07	MMP10_F9
435190	cg12032655	-2.66531342179943e-05	MMP10_F9
435191	cg12033021	-3.1793462476e-06	MMP10_F9
435192	cg12033943	-8.55625473216545e-07	MMP10_F9
435193	cg12034413	-2.42259424034373e-05	MMP10_F9
435194	cg12034488	-7.65176944676047e-06	MMP10_F9
435195	cg12034943	3.56505725258057e-07	MMP10_F9
435196	cg12035269	9.70135704367176e-06	MMP10_F9
435197	cg12035893	5.56947139608946e-07	MMP10_F9
435198	cg12036554	-2.10116566433533e-05	MMP10_F9
435199	cg12036924	-1.28140150252133e-05	MMP10_F9
435200	cg12037898	-6.59165237184129e-06	MMP10_F9
435201	cg12038521	-9.68076955936107e-06	MMP10_F9
435202	cg12040486	1.52613903602817e-06	MMP10_F9
435203	cg12040834	-1.77465757453369e-06	MMP10_F9
435204	cg12041467	2.66418749579102e-06	MMP10_F9
435205	cg12042590	3.14504263631831e-06	MMP10_F9
435206	cg12042659	-7.88681752856579e-07	MMP10_F9
435207	cg12045676	3.85367215633418e-06	MMP10_F9
435208	cg12045715	1.00740237034507e-06	MMP10_F9
435209	cg12046131	-3.63134806785651e-08	MMP10_F9
435210	cg12048031	-2.48801832285271e-06	MMP10_F9
435211	cg12048253	-8.89143753030571e-07	MMP10_F9
435212	cg12049787	1.61818884641134e-06	MMP10_F9
435213	cg12051532	-5.64230525234618e-07	MMP10_F9
435214	cg12053136	1.20293187014394e-06	MMP10_F9
435215	cg12054341	-2.66377776859663e-06	MMP10_F9
435216	cg12054648	1.49546634937578e-06	MMP10_F9
435217	cg12054851	-8.45803592030123e-07	MMP10_F9
435218	cg12055114	-9.2129110918024e-07	MMP10_F9
435219	cg12055183	1.16941581280673e-07	MMP10_F9
435220	cg12057190	4.25150592940495e-06	MMP10_F9
435221	cg12057861	8.77078254829278e-07	MMP10_F9
435222	cg12060744	4.6361657784618e-06	MMP10_F9
435223	cg12061285	1.75626339464246e-06	MMP10_F9
435224	cg12062088	-2.39008333762522e-06	MMP10_F9
435225	cg12062282	-7.50917800127279e-07	MMP10_F9
435226	cg12062488	7.18477045823252e-07	MMP10_F9
435227	cg12062672	-1.10573260279188e-05	MMP10_F9
435228	cg12062900	-7.41238090606879e-06	MMP10_F9
435229	cg12063412	-2.00302631574371e-06	MMP10_F9
435230	cg12063490	-3.87458909546456e-05	MMP10_F9
435231	cg12064507	1.00987196318377e-05	MMP10_F9
435232	cg12067292	3.33801854344673e-06	MMP10_F9
435233	cg12067547	-5.42315270831498e-06	MMP10_F9
435234	cg12068124	2.49556092375791e-06	MMP10_F9
435235	cg12068280	-1.84745826142204e-07	MMP10_F9
435236	cg12068366	-3.56854296241481e-05	MMP10_F9
435237	cg12070036	3.14062463404444e-06	MMP10_F9
435238	cg12072164	2.65831135065279e-05	MMP10_F9
435239	cg12072608	-4.67615961003919e-06	MMP10_F9
435240	cg12072803	-8.08866467643364e-07	MMP10_F9
435241	cg12074025	1.48245755080439e-07	MMP10_F9
435242	cg12075720	2.62123791100914e-06	MMP10_F9
435243	cg12075964	-1.05401881330744e-05	MMP10_F9
435244	cg12076274	-5.31464288630944e-06	MMP10_F9
435245	cg12076915	-5.09343865862854e-06	MMP10_F9
435246	cg12077487	2.09746689205493e-06	MMP10_F9
435247	cg12078229	-4.00527155066135e-06	MMP10_F9
435248	cg12078510	1.47440335708644e-05	MMP10_F9
435249	cg12078933	-1.99654654207373e-06	MMP10_F9
435250	cg12079923	7.68097541926773e-06	MMP10_F9
435251	cg12082025	-2.76986421276017e-05	MMP10_F9
435252	cg12082325	2.59685914243484e-07	MMP10_F9
435253	cg12084124	-2.32882016313223e-07	MMP10_F9
435254	cg12084541	1.00085117688583e-05	MMP10_F9
435255	cg12084869	-3.65920207603689e-06	MMP10_F9
435256	cg12085570	-1.70672771480451e-06	MMP10_F9
435257	cg12085660	3.96577092311103e-06	MMP10_F9
435258	cg12085704	1.37691550496488e-05	MMP10_F9
435259	cg12086975	3.9860780601916e-06	MMP10_F9
435260	cg12087432	1.15261721867511e-06	MMP10_F9
435261	cg12087891	-1.21098712357737e-05	MMP10_F9
435262	cg12088773	6.5320343606902e-06	MMP10_F9
435263	cg12089570	-1.88901444983666e-06	MMP10_F9
435264	cg12090003	3.21675289008478e-06	MMP10_F9
435265	cg12092090	-5.13185673405758e-08	MMP10_F9
435266	cg12092277	-4.94058394278657e-07	MMP10_F9
435267	cg12092484	-6.15340423043387e-06	MMP10_F9
435268	cg12095067	1.60761723720603e-05	MMP10_F9
435269	cg12095186	-8.77004565287646e-06	MMP10_F9
435270	cg12095397	1.11274406937922e-05	MMP10_F9
435271	cg12095961	9.32047811575825e-07	MMP10_F9
435272	cg12096528	-4.28200116454439e-06	MMP10_F9
435273	cg12096988	3.22545503526893e-06	MMP10_F9
435274	cg12098015	7.46928043426995e-06	MMP10_F9
435275	cg12098872	1.45960842353839e-05	MMP10_F9
435276	cg12098873	1.14662071625135e-05	MMP10_F9
435277	cg12099191	1.36893278094222e-05	MMP10_F9
435278	cg12099279	1.30547039261228e-06	MMP10_F9
435279	cg12100781	-5.71841607177864e-06	MMP10_F9
435280	cg12101626	-7.71587902373614e-07	MMP10_F9
435281	cg12102973	-1.06457413690965e-05	MMP10_F9
435282	cg12103219	1.32551377303106e-05	MMP10_F9
435283	cg12103265	2.84488542515175e-06	MMP10_F9
435284	cg12103897	-2.11217643574234e-05	MMP10_F9
435285	cg12104333	3.43128150677812e-06	MMP10_F9
435286	cg12104707	2.36769865860479e-06	MMP10_F9
435287	cg12104982	-2.17652250749782e-05	MMP10_F9
435288	cg12105361	3.97712906204848e-07	MMP10_F9
435289	cg12105671	2.5338488053692e-06	MMP10_F9
435290	cg12106403	-1.8482812776308e-05	MMP10_F9
435291	cg12106894	-3.3741005643178e-06	MMP10_F9
435292	cg12107643	1.27184152654241e-06	MMP10_F9
435293	cg12107692	1.92949047901829e-07	MMP10_F9
435294	cg12109087	1.70257749711301e-05	MMP10_F9
435295	cg12110395	2.91924672153518e-06	MMP10_F9
435296	cg12110584	-3.4614782971868e-08	MMP10_F9
435297	cg12110750	4.91303821932178e-06	MMP10_F9
435298	cg12110801	-5.46083240342046e-05	MMP10_F9
435299	cg12110887	9.37566485781401e-06	MMP10_F9
435300	cg12111149	-8.47123968394199e-06	MMP10_F9
435301	cg12111432	8.11404662268936e-08	MMP10_F9
435302	cg12111697	1.81335485453222e-06	MMP10_F9
435303	cg12114735	-4.33425022035612e-06	MMP10_F9
435304	cg12114985	-3.81563195015174e-06	MMP10_F9
435305	cg12115438	5.97389501955267e-06	MMP10_F9
435306	cg12115869	-1.40232416987195e-05	MMP10_F9
435307	cg12116020	4.46842214032903e-07	MMP10_F9
435308	cg12117703	-1.21752379470588e-05	MMP10_F9
435309	cg12118784	1.21713605116472e-05	MMP10_F9
435310	cg12119068	-7.10497113938845e-07	MMP10_F9
435311	cg12119625	1.88482410796684e-05	MMP10_F9
435312	cg12120729	1.97215375141475e-06	MMP10_F9
435313	cg12121193	-1.54376568593176e-05	MMP10_F9
435314	cg12122403	-9.75744970500337e-07	MMP10_F9
435315	cg12122464	6.30596012317251e-06	MMP10_F9
435316	cg12122588	1.27091099537928e-06	MMP10_F9
435317	cg12123019	-3.054698311018e-06	MMP10_F9
435318	cg12123154	-3.73355582202087e-06	MMP10_F9
435319	cg12123879	8.14115325634711e-06	MMP10_F9
435320	cg12124647	7.54041853442607e-06	MMP10_F9
435321	cg12126027	4.18151390648103e-07	MMP10_F9
435322	cg12126033	7.17625629610339e-07	MMP10_F9
435323	cg12126686	5.41978818151831e-05	MMP10_F9
435324	cg12127719	-1.53879407032928e-05	MMP10_F9
435325	cg12127780	-8.6569520058149e-07	MMP10_F9
435326	cg12128164	2.04525236593348e-05	MMP10_F9
435327	cg12129596	-2.8624259792602e-06	MMP10_F9
435328	cg12131620	1.28825285219983e-06	MMP10_F9
435329	cg12132029	2.89480951263155e-06	MMP10_F9
435330	cg12133721	2.81634589818252e-06	MMP10_F9
435331	cg12134408	-1.07154495336988e-05	MMP10_F9
435332	cg12134570	1.66552499564566e-06	MMP10_F9
435333	cg12135835	-1.57538751956026e-05	MMP10_F9
435334	cg12137286	1.53332593130115e-07	MMP10_F9
435335	cg12137530	-3.29241507011221e-07	MMP10_F9
435336	cg12138063	2.05256181061596e-07	MMP10_F9
435337	cg12138330	-1.37387045699275e-05	MMP10_F9
435338	cg12138483	-1.9078836557787e-06	MMP10_F9
435339	cg12138514	1.17126953988039e-05	MMP10_F9
435340	cg12139156	-6.08624029036268e-06	MMP10_F9
435341	cg12142445	7.42465822094326e-07	MMP10_F9
435342	cg12147572	-1.90693829629317e-06	MMP10_F9
435343	cg12147799	2.96050835775629e-05	MMP10_F9
435344	cg12148647	1.65390117905026e-06	MMP10_F9
435345	cg12148774	2.01609896451955e-06	MMP10_F9
435346	cg12149986	2.01000535006513e-05	MMP10_F9
435347	cg12150039	-3.07608210231217e-05	MMP10_F9
435348	cg12151124	-5.95330577601977e-07	MMP10_F9
435349	cg12151447	7.88800507265375e-06	MMP10_F9
435350	cg12152651	2.2399736087865e-06	MMP10_F9
435351	cg12153593	-2.31455813654027e-06	MMP10_F9
435352	cg12153709	-2.30173223158902e-05	MMP10_F9
435353	cg12154045	4.18397053691555e-06	MMP10_F9
435354	cg12154103	3.28055271975536e-06	MMP10_F9
435355	cg12154110	2.18085667913212e-06	MMP10_F9
435356	cg12155450	1.51184187217886e-06	MMP10_F9
435357	cg12156512	-2.59304355157322e-05	MMP10_F9
435358	cg12156759	-2.03624623001262e-07	MMP10_F9
435359	cg12156831	2.03731747038052e-07	MMP10_F9
435360	cg12157428	-1.13097419365357e-05	MMP10_F9
435361	cg12157673	1.92543277203195e-05	MMP10_F9
435362	cg12159023	-2.78150144116965e-05	MMP10_F9
435363	cg12159575	6.70762498415449e-07	MMP10_F9
435364	cg12161893	1.82584114470648e-05	MMP10_F9
435365	cg12161905	-1.82385401443495e-05	MMP10_F9
435366	cg12162337	-5.69009472203645e-07	MMP10_F9
435367	cg12162996	1.36029057929677e-05	MMP10_F9
435368	cg12163545	1.20134717120004e-05	MMP10_F9
435369	cg12163845	-9.29148412268049e-06	MMP10_F9
435370	cg12163871	-8.49125314786773e-06	MMP10_F9
435371	cg12164713	3.00293561130113e-06	MMP10_F9
435372	cg12165022	4.15056526878076e-06	MMP10_F9
435373	cg12165563	8.19839190396854e-07	MMP10_F9
435374	cg12165685	5.52470710140962e-07	MMP10_F9
435375	cg12165782	1.28208768080786e-06	MMP10_F9
435376	cg12166435	1.42500752244155e-06	MMP10_F9
435377	cg12168153	1.89880880317316e-06	MMP10_F9
435378	cg12168357	1.08076428918268e-05	MMP10_F9
435379	cg12169233	3.79839795778565e-06	MMP10_F9
435380	cg12170787	1.21808444760294e-06	MMP10_F9
435381	cg12171675	-3.68765264612015e-05	MMP10_F9
435382	cg12171980	3.96867181653343e-06	MMP10_F9
435383	cg12172753	6.79285601205388e-06	MMP10_F9
435384	cg12173535	-1.92533677990048e-07	MMP10_F9
435385	cg12173604	-8.48719745135982e-06	MMP10_F9
435386	cg12173620	-6.82077566702779e-07	MMP10_F9
435387	cg12175753	4.53951713043894e-06	MMP10_F9
435388	cg12176815	-1.1983176246107e-07	MMP10_F9
435389	cg12177087	1.39075392503718e-05	MMP10_F9
435390	cg12178287	-2.9596440488714e-06	MMP10_F9
435391	cg12180253	-9.66727215375755e-06	MMP10_F9
435392	cg12181217	-1.41096447625739e-06	MMP10_F9
435393	cg12181417	-1.06922757734818e-05	MMP10_F9
435394	cg12181730	3.45455627065295e-05	MMP10_F9
435395	cg12182940	-4.48970997394144e-07	MMP10_F9
435396	cg12183023	-4.11446270124461e-06	MMP10_F9
435397	cg12183032	8.09569071430265e-06	MMP10_F9
435398	cg12183993	-2.42590228326051e-06	MMP10_F9
435399	cg12184049	-9.18278667325984e-06	MMP10_F9
435400	cg12184120	1.56999833108991e-05	MMP10_F9
435401	cg12184660	4.31762266718546e-06	MMP10_F9
435402	cg12186618	1.71260204683856e-06	MMP10_F9
435403	cg12186702	-2.25710402305057e-05	MMP10_F9
435404	cg12186839	2.78180827748641e-06	MMP10_F9
435405	cg12186909	1.71745085581708e-06	MMP10_F9
435406	cg12187069	-3.83702074948091e-07	MMP10_F9
435407	cg12187115	2.50218901179392e-06	MMP10_F9
435408	cg12187624	-6.71504948666761e-06	MMP10_F9
435409	cg12189069	4.45947138688644e-06	MMP10_F9
435410	cg12189851	1.01295474966714e-06	MMP10_F9
435411	cg12190413	-1.16637429336817e-05	MMP10_F9
435412	cg12191400	2.27603002946885e-06	MMP10_F9
435413	cg12192408	-2.69803014529922e-06	MMP10_F9
435414	cg12192686	9.19319791343852e-06	MMP10_F9
435415	cg12192797	-1.1589251441689e-05	MMP10_F9
435416	cg12193237	1.51920479570908e-05	MMP10_F9
435417	cg12193249	2.59111123451856e-08	MMP10_F9
435418	cg12194727	-4.72528018593068e-06	MMP10_F9
435419	cg12194824	3.65600423580095e-06	MMP10_F9
435420	cg12195135	-4.30922323696127e-06	MMP10_F9
435421	cg12195314	7.29480613097995e-06	MMP10_F9
435422	cg12195369	3.80814726165438e-06	MMP10_F9
435423	cg12196406	2.04918964803068e-06	MMP10_F9
435424	cg12197557	2.19161478088768e-05	MMP10_F9
435425	cg12199100	-1.34471074435567e-06	MMP10_F9
435426	cg12199618	-7.70958402237877e-06	MMP10_F9
435427	cg12200950	1.20488278870707e-05	MMP10_F9
435428	cg12202913	4.63576426809773e-06	MMP10_F9
435429	cg12205193	1.23643571600949e-05	MMP10_F9
435430	cg12205903	3.38319941731995e-06	MMP10_F9
435431	cg12207651	3.4993571248915e-07	MMP10_F9
435432	cg12207881	-1.68738237958718e-06	MMP10_F9
435433	cg12208283	1.41395743367946e-06	MMP10_F9
435434	cg12208381	4.36795052391641e-07	MMP10_F9
435435	cg12209965	6.76367361455437e-06	MMP10_F9
435436	cg12210286	-3.44276836300477e-07	MMP10_F9
435437	cg12210543	-3.00529369195708e-05	MMP10_F9
435438	cg12211091	-5.5867153221913e-06	MMP10_F9
435439	cg12211285	8.91437638396635e-07	MMP10_F9
435440	cg12212393	1.80939372580012e-05	MMP10_F9
435441	cg12212706	8.89349591769159e-06	MMP10_F9
435442	cg12212774	-1.0632528460779e-05	MMP10_F9
435443	cg12214617	-8.25656446895782e-07	MMP10_F9
435444	cg12214908	-3.20372107449011e-06	MMP10_F9
435445	cg12215528	-6.22187778921341e-06	MMP10_F9
435446	cg12215853	2.13104779247408e-06	MMP10_F9
435447	cg12216470	-1.68112917283445e-06	MMP10_F9
435448	cg12216477	-2.67603130346537e-06	MMP10_F9
435449	cg12217291	6.00178889202743e-06	MMP10_F9
435450	cg12218126	-7.9620124725631e-06	MMP10_F9
435451	cg12218406	1.01451073534679e-06	MMP10_F9
435452	cg12219027	-4.38861625967241e-07	MMP10_F9
435453	cg12219311	-3.47187151607324e-06	MMP10_F9
435454	cg12219828	1.75180353140643e-08	MMP10_F9
435455	cg12220691	8.20177002364083e-09	MMP10_F9
435456	cg12220843	9.25543315789993e-07	MMP10_F9
435457	cg12224165	2.47362601742398e-06	MMP10_F9
435458	cg12225910	3.73212647615856e-06	MMP10_F9
435459	cg12227172	6.32131520061821e-06	MMP10_F9
435460	cg12227210	1.71829899056136e-06	MMP10_F9
435461	cg12228534	9.95195312074088e-06	MMP10_F9
435462	cg12228977	5.51261134736584e-07	MMP10_F9
435463	cg12229018	-1.28477840042707e-05	MMP10_F9
435464	cg12229764	1.50266542336489e-05	MMP10_F9
435465	cg12229841	2.86547932875793e-06	MMP10_F9
435466	cg12229979	-7.26932817126927e-06	MMP10_F9
435467	cg12230709	-2.27104024205529e-05	MMP10_F9
435468	cg12230795	6.64132024684376e-09	MMP10_F9
435469	cg12232658	-2.20743300269861e-06	MMP10_F9
435470	cg12233208	1.30304080504883e-07	MMP10_F9
435471	cg12234455	-1.28346996548803e-06	MMP10_F9
435472	cg12235539	-1.15290955841995e-06	MMP10_F9
435473	cg12235988	-3.05136643587142e-07	MMP10_F9
435474	cg12236003	-2.88241622738196e-07	MMP10_F9
435475	cg12237140	4.41312684258849e-06	MMP10_F9
435476	cg12237272	8.60739219337998e-07	MMP10_F9
435477	cg12237591	2.63783809240727e-07	MMP10_F9
435478	cg12240767	2.28755188166039e-06	MMP10_F9
435479	cg12241733	1.85466064046253e-05	MMP10_F9
435480	cg12242547	-8.51898830171014e-06	MMP10_F9
435481	cg12243267	1.37498833586755e-05	MMP10_F9
435482	cg12244581	6.14359848805476e-07	MMP10_F9
435483	cg12244648	-3.56993354835582e-05	MMP10_F9
435484	cg12244668	-2.14655465669913e-05	MMP10_F9
435485	cg12245206	7.0423724981278e-08	MMP10_F9
435486	cg12245247	4.2583666316401e-06	MMP10_F9
435487	cg12245370	-1.57876115353859e-05	MMP10_F9
435488	cg12245770	1.21382417759574e-06	MMP10_F9
435489	cg12247222	4.83797828400675e-06	MMP10_F9
435490	cg12247957	1.69696951685668e-05	MMP10_F9
435491	cg12247976	5.03216451727544e-06	MMP10_F9
435492	cg12248614	-1.26534228821309e-06	MMP10_F9
435493	cg12249345	-1.64453200376214e-06	MMP10_F9
435494	cg12249809	3.80647408783593e-06	MMP10_F9
435495	cg12250307	7.81004634224472e-06	MMP10_F9
435496	cg12250421	-6.58235724209673e-06	MMP10_F9
435497	cg12252036	7.50759490027552e-07	MMP10_F9
435498	cg12253200	3.11033759960378e-06	MMP10_F9
435499	cg12253318	-4.11644772169234e-07	MMP10_F9
435500	cg12254611	7.57930693306342e-06	MMP10_F9
435501	cg12255298	-2.27272197276833e-05	MMP10_F9
435502	cg12255338	1.05971530741159e-06	MMP10_F9
435503	cg12255509	8.96774227250799e-07	MMP10_F9
435504	cg12255995	9.61593456034125e-07	MMP10_F9
435505	cg12256385	1.6222565634728e-06	MMP10_F9
435506	cg12257170	2.2742404055362e-06	MMP10_F9
435507	cg12257625	3.46368984207701e-06	MMP10_F9
435508	cg12258179	1.87635552676973e-06	MMP10_F9
435509	cg12258824	8.78353356523787e-07	MMP10_F9
435510	cg12259537	3.12217030721685e-06	MMP10_F9
435511	cg12259986	1.62837145628356e-06	MMP10_F9
435512	cg12260643	-6.32447540012978e-07	MMP10_F9
435513	cg12261095	-7.67943605085606e-06	MMP10_F9
435514	cg12265810	-4.22677676101424e-06	MMP10_F9
435515	cg12265892	5.04159987928678e-06	MMP10_F9
435516	cg12266551	1.04191082376615e-06	MMP10_F9
435517	cg12268519	-1.08033835788522e-05	MMP10_F9
435518	cg12270140	5.33657834976116e-06	MMP10_F9
435519	cg12271415	3.92884855697162e-06	MMP10_F9
435520	cg12271581	4.91501826708108e-07	MMP10_F9
435521	cg12271800	-5.09943708535373e-06	MMP10_F9
435522	cg12272104	-4.00983142202511e-05	MMP10_F9
435523	cg12272488	7.53267749906701e-07	MMP10_F9
435524	cg12272837	-1.22551948277182e-06	MMP10_F9
435525	cg12273319	-1.32163217211222e-06	MMP10_F9
435526	cg12276472	8.25035372927312e-07	MMP10_F9
435527	cg12277122	-2.83746400016216e-06	MMP10_F9
435528	cg12277416	-1.20793315563851e-05	MMP10_F9
435529	cg12280113	6.71563900437331e-06	MMP10_F9
435530	cg12280168	1.82528471301175e-07	MMP10_F9
435531	cg12280326	-2.47551788301677e-05	MMP10_F9
435532	cg12280622	2.05475593971387e-05	MMP10_F9
435533	cg12280796	9.89106136385831e-06	MMP10_F9
435534	cg12281325	5.14690111263091e-07	MMP10_F9
435535	cg12281620	3.1524005946915e-06	MMP10_F9
435536	cg12282124	-5.83663805430817e-07	MMP10_F9
435537	cg12283218	2.42817619375355e-06	MMP10_F9
435538	cg12283362	3.97045247297592e-06	MMP10_F9
435539	cg12283674	6.809930792296e-06	MMP10_F9
435540	cg12283916	-4.41327127980518e-06	MMP10_F9
435541	cg12285326	-6.08420688996889e-06	MMP10_F9
435542	cg12285381	2.06604783821808e-05	MMP10_F9
435543	cg12285737	-1.07469423181009e-06	MMP10_F9
435544	cg12286123	7.32861216607246e-08	MMP10_F9
435545	cg12286295	3.6374435442369e-06	MMP10_F9
435546	cg12286540	2.82771098342684e-07	MMP10_F9
435547	cg12286569	3.37141061656675e-07	MMP10_F9
435548	cg12287945	-1.34313450352026e-06	MMP10_F9
435549	cg12289045	6.60191770704199e-06	MMP10_F9
435550	cg12289801	3.71496688269195e-06	MMP10_F9
435551	cg12291109	-4.58893622889578e-07	MMP10_F9
435552	cg12292808	2.42769436452378e-07	MMP10_F9
435553	cg12295053	7.1516658915931e-06	MMP10_F9
435554	cg12297570	2.16550799412031e-06	MMP10_F9
435555	cg12297819	-2.65893522965498e-06	MMP10_F9
435556	cg12298375	-1.32932418811867e-05	MMP10_F9
435557	cg12298955	2.97983734730283e-06	MMP10_F9
435558	cg12298979	4.19320563867886e-06	MMP10_F9
435559	cg12299213	2.81443529202104e-06	MMP10_F9
435560	cg12301087	1.67817866925571e-06	MMP10_F9
435561	cg12301814	-2.41052751805541e-05	MMP10_F9
435562	cg12302428	-6.22782399530055e-06	MMP10_F9
435563	cg12304663	4.67319148360601e-05	MMP10_F9
435564	cg12304817	-2.87546096547908e-07	MMP10_F9
435565	cg12305545	3.50787198171121e-06	MMP10_F9
435566	cg12306057	-1.14325629334333e-05	MMP10_F9
435567	cg12307722	7.20795453134926e-06	MMP10_F9
435568	cg12313593	1.01363833404747e-06	MMP10_F9
435569	cg12315311	-1.10196666209534e-05	MMP10_F9
435570	cg12317676	1.16414515459587e-06	MMP10_F9
435571	cg12334759	4.86708093883146e-06	MMP10_F9
435572	cg12355110	-3.89560135663963e-07	MMP10_F9
435573	cg12360029	-5.77551563198627e-07	MMP10_F9
435574	cg12360046	-2.45301109636244e-06	MMP10_F9
435575	cg12364882	6.64202429352959e-06	MMP10_F9
435576	cg12381575	1.12149601740795e-06	MMP10_F9
435577	cg12382363	7.60366124569914e-06	MMP10_F9
435578	cg12387247	-2.32604462335893e-05	MMP10_F9
435579	cg12395420	-3.39881831802488e-06	MMP10_F9
435580	cg12400781	2.01546343365419e-07	MMP10_F9
435581	cg12404284	-6.04391343838103e-06	MMP10_F9
435582	cg12405983	1.81212701075306e-05	MMP10_F9
435583	cg12406027	2.46305383399432e-06	MMP10_F9
435584	cg12411068	-3.85368714344838e-06	MMP10_F9
435585	cg12412075	4.17841845086941e-06	MMP10_F9
435586	cg12416033	-2.37462702098593e-05	MMP10_F9
435587	cg12418071	-1.0056550521222e-06	MMP10_F9
435588	cg12423344	5.36087684192538e-06	MMP10_F9
435589	cg12431401	1.53897386940196e-07	MMP10_F9
435590	cg12432761	3.31232442756396e-06	MMP10_F9
435591	cg12434258	-1.0091449681223e-06	MMP10_F9
435592	cg12442369	5.26200970728764e-06	MMP10_F9
435593	cg12443227	5.9683782891464e-07	MMP10_F9
435594	cg12445208	1.9044423022041e-05	MMP10_F9
435595	cg12451679	1.19849780801482e-06	MMP10_F9
435596	cg12456286	3.70091490435107e-06	MMP10_F9
435597	cg12461677	-1.4096546808758e-06	MMP10_F9
435598	cg12463748	2.38958525400734e-06	MMP10_F9
435599	cg12476298	-1.61405209286796e-06	MMP10_F9
435600	cg12476760	-1.57772907607101e-05	MMP10_F9
435601	cg12476763	6.59727538913623e-06	MMP10_F9
435602	cg12477902	6.33678444085888e-08	MMP10_F9
435603	cg12478440	9.88488423474719e-07	MMP10_F9
435604	cg12478793	-1.93559664988402e-05	MMP10_F9
435605	cg12482231	2.53608486171375e-06	MMP10_F9
435606	cg12482755	4.34660761359056e-07	MMP10_F9
435607	cg12483357	1.2875409287385e-05	MMP10_F9
435608	cg12483682	-4.29364021938615e-06	MMP10_F9
435609	cg12484756	4.4976177759222e-07	MMP10_F9
435610	cg12484845	3.62456659635934e-06	MMP10_F9
435611	cg12485161	-2.17050087375592e-07	MMP10_F9
435612	cg12485386	-4.68215406585035e-06	MMP10_F9
435613	cg12485793	2.66048969574211e-06	MMP10_F9
435614	cg12486308	-8.47790067393083e-07	MMP10_F9
435615	cg12488414	5.87899089266276e-07	MMP10_F9
435616	cg12488919	-1.36601119519966e-05	MMP10_F9
435617	cg12489353	2.79994298483861e-05	MMP10_F9
435618	cg12491710	3.00691197366363e-07	MMP10_F9
435619	cg12492496	-1.91554288819458e-05	MMP10_F9
435620	cg12494124	8.75064718679457e-07	MMP10_F9
435621	cg12494180	-3.7220941244559e-06	MMP10_F9
435622	cg12494332	-1.78710801049433e-05	MMP10_F9
435623	cg12494545	-4.00477109023643e-06	MMP10_F9
435624	cg12495725	-2.47762564005557e-08	MMP10_F9
435625	cg12496599	5.8676624222877e-06	MMP10_F9
435626	cg12497171	-2.9820180248025e-06	MMP10_F9
435627	cg12497319	6.82536237682334e-06	MMP10_F9
435628	cg12497692	3.31289842777502e-06	MMP10_F9
435629	cg12497816	6.7920665510365e-06	MMP10_F9
435630	cg12497870	1.92965218958718e-05	MMP10_F9
435631	cg12499716	1.42863361184922e-07	MMP10_F9
435632	cg12499749	1.83168527011876e-06	MMP10_F9
435633	cg12500284	1.88740304370449e-07	MMP10_F9
435634	cg12500884	-7.12674775706466e-06	MMP10_F9
435635	cg12501546	-7.09293388046527e-06	MMP10_F9
435636	cg12501868	4.72680742125835e-06	MMP10_F9
435637	cg12503235	6.8708553541203e-07	MMP10_F9
435638	cg12504876	3.72607935210288e-06	MMP10_F9
435639	cg12505153	-1.11998075728218e-05	MMP10_F9
435640	cg12505362	4.09255933267758e-06	MMP10_F9
435641	cg12506013	2.56435458618343e-05	MMP10_F9
435642	cg12506903	1.12533397630853e-07	MMP10_F9
435643	cg12506930	-2.06120842299369e-06	MMP10_F9
435644	cg12507030	1.72848836540811e-05	MMP10_F9
435645	cg12507788	-9.78152377555087e-06	MMP10_F9
435646	cg12508336	-1.27107638449261e-05	MMP10_F9
435647	cg12511261	-7.58253360717425e-07	MMP10_F9
435648	cg12513379	5.67862468968403e-06	MMP10_F9
435649	cg12515570	-7.18933376359359e-06	MMP10_F9
435650	cg12515942	8.58671328093884e-06	MMP10_F9
435651	cg12516455	8.90826013181261e-07	MMP10_F9
435652	cg12516621	2.04159754693716e-07	MMP10_F9
435653	cg12517803	-5.74983947013603e-07	MMP10_F9
435654	cg12517843	-1.07240511984603e-05	MMP10_F9
435655	cg12520919	-8.60071016978797e-07	MMP10_F9
435656	cg12522311	1.73963841854069e-06	MMP10_F9
435657	cg12522736	7.7213960920486e-07	MMP10_F9
435658	cg12523403	1.98952871712397e-06	MMP10_F9
435659	cg12524759	-7.93032317823926e-07	MMP10_F9
435660	cg12525215	5.63169174428275e-07	MMP10_F9
435661	cg12525543	3.39734333355577e-08	MMP10_F9
435662	cg12526923	6.6383380031531e-06	MMP10_F9
435663	cg12527440	-1.05822184381942e-05	MMP10_F9
435664	cg12528394	2.88814281788171e-07	MMP10_F9
435665	cg12528835	1.49163715730276e-05	MMP10_F9
435666	cg12529301	1.93049667506625e-07	MMP10_F9
435667	cg12530021	-2.5832434682079e-05	MMP10_F9
435668	cg12531003	5.48131902167041e-06	MMP10_F9
435669	cg12531591	-8.40825338752491e-06	MMP10_F9
435670	cg12532028	2.00677411794217e-05	MMP10_F9
435671	cg12532393	1.95160774646513e-06	MMP10_F9
435672	cg12533428	-4.30909341460624e-07	MMP10_F9
435673	cg12534008	2.19726490371028e-06	MMP10_F9
435674	cg12534390	-1.17464622130652e-05	MMP10_F9
435675	cg12535894	-5.38491361285658e-07	MMP10_F9
435676	cg12536502	4.57359498992132e-07	MMP10_F9
435677	cg12536921	1.58015787757541e-05	MMP10_F9
435678	cg12536936	1.25224796083279e-06	MMP10_F9
435679	cg12537168	1.07686647285796e-06	MMP10_F9
435680	cg12538369	1.4241291831539e-06	MMP10_F9
435681	cg12540815	1.2862289157085e-06	MMP10_F9
435682	cg12540903	-1.55998064584064e-06	MMP10_F9
435683	cg12541626	3.01346966677744e-06	MMP10_F9
435684	cg12541721	2.07887262388732e-05	MMP10_F9
435685	cg12542094	-1.70461098343527e-07	MMP10_F9
435686	cg12542255	-1.19444995651786e-05	MMP10_F9
435687	cg12542584	-1.65701315511325e-06	MMP10_F9
435688	cg12544243	2.97970196219133e-05	MMP10_F9
435689	cg12544392	6.87031778627386e-06	MMP10_F9
435690	cg12545852	-5.24206526321637e-06	MMP10_F9
435691	cg12546181	1.43024775796144e-06	MMP10_F9
435692	cg12546480	3.1725029192349e-06	MMP10_F9
435693	cg12547063	-5.68467201144263e-08	MMP10_F9
435694	cg12548088	-1.70681005367164e-06	MMP10_F9
435695	cg12549345	3.43150224345819e-05	MMP10_F9
435696	cg12550597	-2.87638671308295e-06	MMP10_F9
435697	cg12550816	6.15360566411075e-07	MMP10_F9
435698	cg12552835	1.04157882035469e-05	MMP10_F9
435699	cg12553198	4.06230922177489e-07	MMP10_F9
435700	cg12554430	3.32580923035194e-06	MMP10_F9
435701	cg12554634	3.89390692754786e-06	MMP10_F9
435702	cg12554678	1.66724634761468e-06	MMP10_F9
435703	cg12555306	3.17526994772584e-07	MMP10_F9
435704	cg12555719	1.60773122766301e-05	MMP10_F9
435705	cg12557430	8.46552862306953e-06	MMP10_F9
435706	cg12558012	1.46940832115193e-06	MMP10_F9
435707	cg12558040	-7.19357365277044e-08	MMP10_F9
435708	cg12558519	-4.7009250621786e-06	MMP10_F9
435709	cg12559179	1.88241127267993e-05	MMP10_F9
435710	cg12559208	-8.80886603830608e-07	MMP10_F9
435711	cg12559228	-1.60340292930797e-05	MMP10_F9
435712	cg12560154	1.96778997264089e-06	MMP10_F9
435713	cg12561338	4.30696171175971e-07	MMP10_F9
435714	cg12562245	-2.95156099033582e-06	MMP10_F9
435715	cg12562500	-1.87604714387561e-07	MMP10_F9
435716	cg12562967	5.66781706896967e-06	MMP10_F9
435717	cg12564097	-3.01032076455874e-07	MMP10_F9
435718	cg12565355	-1.32530928903835e-06	MMP10_F9
435719	cg12566149	1.38717954438238e-06	MMP10_F9
435720	cg12566301	7.25141160101152e-06	MMP10_F9
435721	cg12566415	-4.63879532935145e-06	MMP10_F9
435722	cg12566747	1.05962168375487e-06	MMP10_F9
435723	cg12567418	2.58096014636086e-06	MMP10_F9
435724	cg12568362	-2.84909320768853e-06	MMP10_F9
435725	cg12568707	9.0295132227903e-06	MMP10_F9
435726	cg12569206	3.07638298168772e-06	MMP10_F9
435727	cg12570013	1.53328473949143e-05	MMP10_F9
435728	cg12570309	-3.52400923880057e-06	MMP10_F9
435729	cg12570712	-7.30783619979568e-07	MMP10_F9
435730	cg12571879	-3.15460086217564e-06	MMP10_F9
435731	cg12573727	-1.09065933427779e-05	MMP10_F9
435732	cg12574296	-2.88306437258223e-06	MMP10_F9
435733	cg12576859	-1.68322478734111e-05	MMP10_F9
435734	cg12578575	-9.62562236318764e-06	MMP10_F9
435735	cg12579612	-1.44314913150497e-06	MMP10_F9
435736	cg12580096	-2.35031093620983e-06	MMP10_F9
435737	cg12581229	4.4256696732853e-06	MMP10_F9
435738	cg12581241	-3.59759353464383e-06	MMP10_F9
435739	cg12581549	-4.43136983748671e-06	MMP10_F9
435740	cg12581662	-4.09997578671933e-07	MMP10_F9
435741	cg12581769	1.38542104164759e-05	MMP10_F9
435742	cg12581891	3.34699675627211e-06	MMP10_F9
435743	cg12582734	-1.84502588053226e-07	MMP10_F9
435744	cg12582959	-8.85021202965781e-06	MMP10_F9
435745	cg12583550	-2.5954394077472e-06	MMP10_F9
435746	cg12583591	-7.18795318746967e-06	MMP10_F9
435747	cg12583782	3.09888447853988e-06	MMP10_F9
435748	cg12584394	-2.13999387030656e-06	MMP10_F9
435749	cg12584450	1.67207707564664e-06	MMP10_F9
435750	cg12585914	2.63735594138486e-07	MMP10_F9
435751	cg12585966	-7.39019352811133e-06	MMP10_F9
435752	cg12586262	2.60545234442393e-06	MMP10_F9
435753	cg12586496	-1.79332243324381e-07	MMP10_F9
435754	cg12586594	5.87094250558269e-07	MMP10_F9
435755	cg12587615	2.14953775937541e-05	MMP10_F9
435756	cg12588014	-1.18495087493784e-05	MMP10_F9
435757	cg12588082	1.07374827150846e-06	MMP10_F9
435758	cg12589298	-4.72785475447189e-06	MMP10_F9
435759	cg12589308	-2.84523882626023e-06	MMP10_F9
435760	cg12589340	1.02688482587933e-05	MMP10_F9
435761	cg12589600	6.4765996692268e-07	MMP10_F9
435762	cg12589994	3.12671926912224e-06	MMP10_F9
435763	cg12591148	-8.96014995854947e-06	MMP10_F9
435764	cg12593411	3.98175141689944e-06	MMP10_F9
435765	cg12602945	-1.53073303120544e-06	MMP10_F9
435766	cg12603043	3.27018048779104e-06	MMP10_F9
435767	cg12610917	3.73535923753381e-06	MMP10_F9
435768	cg12619876	-1.32543240301567e-05	MMP10_F9
435769	cg12622273	-4.03804564442421e-06	MMP10_F9
435770	cg12625263	-2.58187181079795e-05	MMP10_F9
435771	cg12641515	1.68751295307547e-06	MMP10_F9
435772	cg12650490	-6.37279701468886e-06	MMP10_F9
435773	cg12651480	1.66999009584281e-06	MMP10_F9
435774	cg12658792	1.79866072314785e-05	MMP10_F9
435775	cg12659027	-2.87477364660135e-07	MMP10_F9
435776	cg12665460	-3.83965307977635e-07	MMP10_F9
435777	cg12667521	4.68571156071009e-06	MMP10_F9
435778	cg12677723	1.46409025440639e-05	MMP10_F9
435779	cg12680071	-4.74352653103219e-07	MMP10_F9
435780	cg12683641	1.12607950644815e-06	MMP10_F9
435781	cg12695707	-1.50255134174028e-05	MMP10_F9
435782	cg12706938	-3.41468014129233e-06	MMP10_F9
435783	cg12713583	-1.24752418629016e-05	MMP10_F9
435784	cg12719235	2.35044297109036e-06	MMP10_F9
435785	cg12720971	9.8774172487862e-06	MMP10_F9
435786	cg12722469	-6.3235318388175e-07	MMP10_F9
435787	cg12739761	-7.35228689033947e-06	MMP10_F9
435788	cg12744311	1.41365211642903e-05	MMP10_F9
435789	cg12745769	-3.20673574062396e-07	MMP10_F9
435790	cg12748926	-5.76284016011448e-07	MMP10_F9
435791	cg12754417	4.9653071172763e-06	MMP10_F9
435792	cg12754733	8.52038823870144e-07	MMP10_F9
435793	cg12756686	-1.75014443592987e-05	MMP10_F9
435794	cg12759215	3.89890076588042e-06	MMP10_F9
435795	cg12763971	-3.76605392006293e-07	MMP10_F9
435796	cg12766231	1.08634958637993e-05	MMP10_F9
435797	cg12768605	3.9120893027724e-05	MMP10_F9
435798	cg12768640	3.59706782006501e-06	MMP10_F9
435799	cg12776966	-2.43168598678563e-06	MMP10_F9
435800	cg12780124	-6.45483106840591e-06	MMP10_F9
435801	cg12792011	-2.50717256261411e-06	MMP10_F9
435802	cg12803694	5.92696309961403e-07	MMP10_F9
435803	cg12804865	2.0127674225293e-06	MMP10_F9
435804	cg12817436	1.70331212810457e-06	MMP10_F9
435805	cg12819826	-1.43420829889377e-05	MMP10_F9
435806	cg12821045	-1.65057507852019e-06	MMP10_F9
435807	cg12825431	2.35627440044902e-06	MMP10_F9
435808	cg12825836	6.83631094269177e-07	MMP10_F9
435809	cg12830694	3.59037304079623e-06	MMP10_F9
435810	cg12833720	-6.26520905934601e-07	MMP10_F9
435811	cg12835352	2.75254513839531e-06	MMP10_F9
435812	cg12845177	-1.88413705939112e-06	MMP10_F9
435813	cg12846567	-4.93068970187155e-06	MMP10_F9
435814	cg12846938	3.10560816900837e-06	MMP10_F9
435815	cg12847399	-8.29317344064325e-06	MMP10_F9
435816	cg12850358	7.36460896155764e-06	MMP10_F9
435817	cg12850636	7.03711262622148e-06	MMP10_F9
435818	cg12854483	-3.7314749672676e-07	MMP10_F9
435819	cg12859923	-2.92001956235892e-07	MMP10_F9
435820	cg12861170	-1.11201813188232e-05	MMP10_F9
435821	cg12868305	-7.13493265273599e-07	MMP10_F9
435822	cg12872398	8.41962853917416e-06	MMP10_F9
435823	cg12873707	2.38350484259088e-06	MMP10_F9
435824	cg12916723	4.33864330211371e-06	MMP10_F9
435825	cg12920798	8.87475748747408e-07	MMP10_F9
435826	cg12928578	-1.98569229177782e-05	MMP10_F9
435827	cg12933521	-1.99280327109054e-05	MMP10_F9
435828	cg12937807	5.53873065587602e-08	MMP10_F9
435829	cg12941931	4.99679544401445e-06	MMP10_F9
435830	cg12945693	-4.74866322689246e-06	MMP10_F9
435831	cg12946214	-8.27360767694915e-06	MMP10_F9
435832	cg12946225	5.40928728446819e-06	MMP10_F9
435833	cg12946660	-1.54110934476047e-05	MMP10_F9
435834	cg12947035	3.93958105381332e-06	MMP10_F9
435835	cg12948621	6.99412884217062e-06	MMP10_F9
435836	cg12949616	-7.20856929589402e-06	MMP10_F9
435837	cg12950007	3.53595297840531e-06	MMP10_F9
435838	cg12950624	7.91125649473229e-07	MMP10_F9
435839	cg12952012	1.02394832783433e-06	MMP10_F9
435840	cg12952132	6.96598517023223e-06	MMP10_F9
435841	cg12953096	1.05239379257418e-06	MMP10_F9
435842	cg12953705	4.94063565822661e-06	MMP10_F9
435843	cg12955039	1.29346893541385e-05	MMP10_F9
435844	cg12955084	-1.10219227980887e-05	MMP10_F9
435845	cg12955539	-5.03914286827624e-06	MMP10_F9
435846	cg12955777	3.5540814776097e-07	MMP10_F9
435847	cg12955872	-2.39296448862695e-06	MMP10_F9
435848	cg12955895	1.53565441451718e-06	MMP10_F9
435849	cg12956079	-2.39357635479411e-07	MMP10_F9
435850	cg12956598	1.376382587037e-05	MMP10_F9
435851	cg12956688	2.14162054262845e-07	MMP10_F9
435852	cg12957407	-1.12611106708051e-05	MMP10_F9
435853	cg12959079	-1.30673799644392e-05	MMP10_F9
435854	cg12960866	4.08483776534367e-07	MMP10_F9
435855	cg12961842	-6.60028629661177e-06	MMP10_F9
435856	cg12963261	-1.0699068100191e-05	MMP10_F9
435857	cg12963866	-1.31409768827644e-06	MMP10_F9
435858	cg12965095	-2.32825292030756e-06	MMP10_F9
435859	cg12965344	-1.02338797758028e-06	MMP10_F9
435860	cg12965464	-1.58576544644728e-05	MMP10_F9
435861	cg12966778	2.38297681776806e-05	MMP10_F9
435862	cg12966801	-2.15712002382911e-06	MMP10_F9
435863	cg12967050	1.44607315612368e-06	MMP10_F9
435864	cg12967864	-1.56413160506533e-05	MMP10_F9
435865	cg12970081	2.87285811255071e-06	MMP10_F9
435866	cg12970292	7.27380004558461e-06	MMP10_F9
435867	cg12970724	-9.70421966656863e-07	MMP10_F9
435868	cg12971526	2.12251514068143e-06	MMP10_F9
435869	cg12972062	-3.60374284241679e-09	MMP10_F9
435870	cg12973168	-3.99856338527984e-07	MMP10_F9
435871	cg12973930	-1.08249743842073e-06	MMP10_F9
435872	cg12973936	1.06345537828062e-05	MMP10_F9
435873	cg12975330	4.20054404576597e-06	MMP10_F9
435874	cg12976832	-2.97601543728694e-06	MMP10_F9
435875	cg12977334	2.07456742658028e-05	MMP10_F9
435876	cg12978028	3.9341671321631e-06	MMP10_F9
435877	cg12978040	-4.6189920509687e-06	MMP10_F9
435878	cg12978575	2.77400051427037e-07	MMP10_F9
435879	cg12978820	1.18840665710505e-05	MMP10_F9
435880	cg12979120	1.75383380571516e-06	MMP10_F9
435881	cg12980019	-5.04610364329229e-07	MMP10_F9
435882	cg12980411	-1.51132301044362e-06	MMP10_F9
435883	cg12980692	-4.035571765257e-06	MMP10_F9
435884	cg12980900	-4.05192219732489e-07	MMP10_F9
435885	cg12980917	-1.49466878145457e-05	MMP10_F9
435886	cg12981270	2.03839285036294e-05	MMP10_F9
435887	cg12983442	-8.0005424817564e-07	MMP10_F9
435888	cg12983839	-6.91624585094734e-06	MMP10_F9
435889	cg12984036	-1.2388772926247e-05	MMP10_F9
435890	cg12984635	8.17677529142484e-06	MMP10_F9
435891	cg12985235	-1.5008979050717e-05	MMP10_F9
435892	cg12986110	-9.22571800017983e-06	MMP10_F9
435893	cg12986271	4.43040634189191e-06	MMP10_F9
435894	cg12986327	-1.34580568884989e-05	MMP10_F9
435895	cg12989534	1.6400612043262e-06	MMP10_F9
435896	cg12992152	1.08131563255402e-05	MMP10_F9
435897	cg12992720	-5.96612024770586e-07	MMP10_F9
435898	cg12998614	1.18273894459408e-06	MMP10_F9
435899	cg12999109	1.82048185190525e-05	MMP10_F9
435900	cg13000134	6.2891138200021e-06	MMP10_F9
435901	cg13008315	2.84506237537225e-06	MMP10_F9
435902	cg13026483	2.28226060833313e-07	MMP10_F9
435903	cg13033578	8.90257567512625e-06	MMP10_F9
435904	cg13044136	6.44208182314022e-06	MMP10_F9
435905	cg13046237	1.54986825963414e-05	MMP10_F9
435906	cg13047511	2.54071193780933e-05	MMP10_F9
435907	cg13065582	2.04809383144318e-06	MMP10_F9
435908	cg13073894	1.48161733643839e-06	MMP10_F9
435909	cg13076718	-1.24270498110948e-05	MMP10_F9
435910	cg13078161	-4.57101006430979e-06	MMP10_F9
435911	cg13078388	4.56269370840937e-06	MMP10_F9
435912	cg13078421	-3.84271183607409e-06	MMP10_F9
435913	cg13078926	-8.19086703112269e-06	MMP10_F9
435914	cg13079099	4.9354416549252e-06	MMP10_F9
435915	cg13079949	-5.92280656640329e-07	MMP10_F9
435916	cg13080551	-4.03517822158831e-06	MMP10_F9
435917	cg13082958	2.35277749614007e-06	MMP10_F9
435918	cg13083111	8.031151240678e-06	MMP10_F9
435919	cg13083129	9.50260003535813e-06	MMP10_F9
435920	cg13083674	-2.36123976155706e-06	MMP10_F9
435921	cg13084049	2.81246287621641e-07	MMP10_F9
435922	cg13084669	-2.04208884746499e-05	MMP10_F9
435923	cg13085065	2.49921710493654e-06	MMP10_F9
435924	cg13085340	6.41167448810119e-06	MMP10_F9
435925	cg13086467	5.66201976997936e-06	MMP10_F9
435926	cg13095627	7.93194738040802e-06	MMP10_F9
435927	cg13099813	1.52302075752561e-06	MMP10_F9
435928	cg13118849	-3.02328027391294e-06	MMP10_F9
435929	cg13119609	9.20200981716655e-06	MMP10_F9
435930	cg13120519	1.89383557215288e-06	MMP10_F9
435931	cg13122377	-5.66784361177148e-07	MMP10_F9
435932	cg13122532	1.52143620695067e-05	MMP10_F9
435933	cg13126655	5.43409067907734e-06	MMP10_F9
435934	cg13144588	8.86809439944415e-06	MMP10_F9
435935	cg13150596	-5.87597264665393e-06	MMP10_F9
435936	cg13152535	5.02118056839264e-06	MMP10_F9
435937	cg13157315	1.11517188947523e-06	MMP10_F9
435938	cg13157960	3.69477705842345e-06	MMP10_F9
435939	cg13160799	-6.77966322726932e-06	MMP10_F9
435940	cg13168411	-9.19779087057702e-07	MMP10_F9
435941	cg13168924	-2.6508397848503e-06	MMP10_F9
435942	cg13179216	-1.59397111624798e-05	MMP10_F9
435943	cg13179983	2.09714778963259e-08	MMP10_F9
435944	cg13181745	-7.15765007648621e-07	MMP10_F9
435945	cg13183539	1.2942017942472e-05	MMP10_F9
435946	cg13183956	2.36072734358812e-06	MMP10_F9
435947	cg13185545	4.98764201886494e-07	MMP10_F9
435948	cg13187105	3.61054723410296e-06	MMP10_F9
435949	cg13194341	1.59488429449809e-06	MMP10_F9
435950	cg13203804	-5.7444608431837e-06	MMP10_F9
435951	cg13219008	1.4912977230382e-05	MMP10_F9
435952	cg13220129	1.29231286599108e-05	MMP10_F9
435953	cg13221404	1.70721650910935e-06	MMP10_F9
435954	cg13227697	2.77203302319409e-06	MMP10_F9
435955	cg13236854	-4.1680091234221e-07	MMP10_F9
435956	cg13237829	8.47196023449146e-07	MMP10_F9
435957	cg13239572	8.73958547628307e-06	MMP10_F9
435958	cg13252583	-1.7500683941512e-07	MMP10_F9
435959	cg13253660	7.92321026165493e-06	MMP10_F9
435960	cg13264473	1.80237282308193e-06	MMP10_F9
435961	cg13266292	1.40292800919356e-05	MMP10_F9
435962	cg13272818	-1.15285206318257e-06	MMP10_F9
435963	cg13278334	1.93746602552945e-06	MMP10_F9
435964	cg13285447	5.55963466725507e-07	MMP10_F9
435965	cg13291811	7.47319686034304e-06	MMP10_F9
435966	cg13294594	5.79038555709609e-06	MMP10_F9
435967	cg13298384	5.12272115949051e-06	MMP10_F9
435968	cg13300756	-2.7199281369461e-05	MMP10_F9
435969	cg13301014	-3.4087338200778e-06	MMP10_F9
435970	cg13304274	3.19618179508414e-06	MMP10_F9
435971	cg13312094	1.75392677438281e-05	MMP10_F9
435972	cg13315694	-2.42185923689203e-06	MMP10_F9
435973	cg13316977	-1.35179323267772e-05	MMP10_F9
435974	cg13318033	-1.84863275102629e-05	MMP10_F9
435975	cg13318291	-4.07839657850805e-06	MMP10_F9
435976	cg13319278	-7.26466725761022e-07	MMP10_F9
435977	cg13319823	-1.14416689312764e-06	MMP10_F9
435978	cg13320555	1.68975954573464e-06	MMP10_F9
435979	cg13320842	5.75551368919527e-06	MMP10_F9
435980	cg13320947	-1.37020871663263e-05	MMP10_F9
435981	cg13321609	-6.35240369600072e-08	MMP10_F9
435982	cg13321746	1.88048149330169e-06	MMP10_F9
435983	cg13322449	6.16542483426027e-06	MMP10_F9
435984	cg13322582	9.94511935325852e-06	MMP10_F9
435985	cg13323615	-7.07681491136819e-06	MMP10_F9
435986	cg13323866	-3.68916736922874e-06	MMP10_F9
435987	cg13324189	3.96539539481888e-06	MMP10_F9
435988	cg13324643	5.6331871331752e-06	MMP10_F9
435989	cg13326686	1.11478015320407e-07	MMP10_F9
435990	cg13331136	1.56363994313251e-06	MMP10_F9
435991	cg13331354	1.5624986697887e-07	MMP10_F9
435992	cg13331542	6.06728796133194e-06	MMP10_F9
435993	cg13332130	8.87169636325109e-07	MMP10_F9
435994	cg13332143	2.50918361505663e-06	MMP10_F9
435995	cg13332172	-1.20309130467062e-06	MMP10_F9
435996	cg13333405	1.77825098643969e-06	MMP10_F9
435997	cg13334874	8.98110690862623e-07	MMP10_F9
435998	cg13335329	-1.13073900355101e-05	MMP10_F9
435999	cg13336167	1.39610060910481e-06	MMP10_F9
436000	cg13337047	2.91691707807803e-06	MMP10_F9
436001	cg13337697	-1.78760564301094e-08	MMP10_F9
436002	cg13338350	4.95251002857436e-06	MMP10_F9
436003	cg13338734	7.47608245718732e-06	MMP10_F9
436004	cg13338783	4.31894937266838e-07	MMP10_F9
436005	cg13339930	1.70734924916303e-05	MMP10_F9
436006	cg13341720	5.18053825229275e-07	MMP10_F9
436007	cg13342441	2.96588658992385e-06	MMP10_F9
436008	cg13343486	5.73735436896915e-07	MMP10_F9
436009	cg13344344	-3.70577992468823e-07	MMP10_F9
436010	cg13344855	1.36814446354382e-05	MMP10_F9
436011	cg13346967	1.06171350177598e-05	MMP10_F9
436012	cg13347784	1.62880535991702e-05	MMP10_F9
436013	cg13348905	-8.40929241723731e-07	MMP10_F9
436014	cg13350173	-6.7344148457672e-06	MMP10_F9
436015	cg13350768	1.47390549263745e-05	MMP10_F9
436016	cg13351352	-1.9372251406399e-05	MMP10_F9
436017	cg13351503	-1.49809264339455e-06	MMP10_F9
436018	cg13351962	9.19114167947624e-07	MMP10_F9
436019	cg13352708	-6.75197474762608e-06	MMP10_F9
436020	cg13352717	6.19385378526417e-07	MMP10_F9
436021	cg13353472	1.85110287264195e-06	MMP10_F9
436022	cg13353879	-1.05470604874043e-05	MMP10_F9
436023	cg13355047	2.55132663168268e-07	MMP10_F9
436024	cg13356285	3.80620622358956e-06	MMP10_F9
436025	cg13357330	-5.62675302902831e-06	MMP10_F9
436026	cg13357752	2.92168430577024e-06	MMP10_F9
436027	cg13357776	-1.41826216327341e-05	MMP10_F9
436028	cg13359948	-1.42587615197928e-07	MMP10_F9
436029	cg13360190	5.66400680619773e-06	MMP10_F9
436030	cg13360638	4.94270142421614e-06	MMP10_F9
436031	cg13360823	-1.05936879767163e-05	MMP10_F9
436032	cg13361749	-1.54641576728597e-05	MMP10_F9
436033	cg13361779	3.59612276078726e-06	MMP10_F9
436034	cg13362288	1.10545020410622e-05	MMP10_F9
436035	cg13362313	-2.26344133050179e-07	MMP10_F9
436036	cg13364410	5.25763900190135e-06	MMP10_F9
436037	cg13365304	9.86918439335237e-06	MMP10_F9
436038	cg13365901	-1.78648763473846e-05	MMP10_F9
436039	cg13366849	-1.08115242068294e-05	MMP10_F9
436040	cg13367381	1.70852838678757e-06	MMP10_F9
436041	cg13368085	2.65338780145225e-06	MMP10_F9
436042	cg13369291	-6.32485464984953e-07	MMP10_F9
436043	cg13369845	-2.36172261752299e-05	MMP10_F9
436044	cg13369939	1.40815774661356e-05	MMP10_F9
436045	cg13370420	1.59236407366135e-07	MMP10_F9
436046	cg13371407	1.3381155880755e-06	MMP10_F9
436047	cg13371839	1.4538763651889e-05	MMP10_F9
436048	cg13373371	2.57702003026829e-05	MMP10_F9
436049	cg13374473	2.85689734583511e-06	MMP10_F9
436050	cg13374648	8.21965641806418e-07	MMP10_F9
436051	cg13375295	1.83932665218546e-05	MMP10_F9
436052	cg13375538	-2.95783129449126e-06	MMP10_F9
436053	cg13376960	-7.50124550812942e-06	MMP10_F9
436054	cg13377803	6.6950048364848e-09	MMP10_F9
436055	cg13378394	5.91313414428593e-07	MMP10_F9
436056	cg13378934	-9.64496562579714e-06	MMP10_F9
436057	cg13379558	2.75940877967135e-05	MMP10_F9
436058	cg13380624	-1.03742037414942e-06	MMP10_F9
436059	cg13382072	-7.22632066516316e-06	MMP10_F9
436060	cg13382661	-5.75043071311039e-06	MMP10_F9
436061	cg13383153	7.57246844093664e-06	MMP10_F9
436062	cg13383851	5.72672023042983e-07	MMP10_F9
436063	cg13384867	-9.8029254169627e-07	MMP10_F9
436064	cg13386353	-3.86529328346037e-07	MMP10_F9
436065	cg13387235	6.82127426477597e-06	MMP10_F9
436066	cg13387994	-5.30987177047386e-06	MMP10_F9
436067	cg13388253	4.24078129631958e-06	MMP10_F9
436068	cg13388467	-1.47907838178969e-06	MMP10_F9
436069	cg13388992	3.93901336574773e-06	MMP10_F9
436070	cg13389213	1.86004577733488e-06	MMP10_F9
436071	cg13389652	-1.27908103283629e-05	MMP10_F9
436072	cg13393110	9.95918257953194e-07	MMP10_F9
436073	cg13393201	2.70659163382336e-06	MMP10_F9
436074	cg13393476	6.12650265406457e-07	MMP10_F9
436075	cg13393778	1.00066550987646e-06	MMP10_F9
436076	cg13393785	-2.03207124549711e-05	MMP10_F9
436077	cg13393793	-1.05859037432035e-06	MMP10_F9
436078	cg13393830	2.70077926296569e-05	MMP10_F9
436079	cg13394310	5.14086184680828e-07	MMP10_F9
436080	cg13396213	-1.10673698781708e-06	MMP10_F9
436081	cg13396246	6.95511594675595e-06	MMP10_F9
436082	cg13399678	-3.17146085371705e-07	MMP10_F9
436083	cg13400168	1.26156588154738e-07	MMP10_F9
436084	cg13400332	1.78429371071058e-05	MMP10_F9
436085	cg13402083	2.80626281400337e-07	MMP10_F9
436086	cg13402773	4.14396058439072e-06	MMP10_F9
436087	cg13403724	2.19461140371735e-07	MMP10_F9
436088	cg13404054	-1.38105173638996e-05	MMP10_F9
436089	cg13406908	9.35180970931972e-06	MMP10_F9
436090	cg13407883	1.25717866146393e-05	MMP10_F9
436091	cg13407975	-2.26663174860618e-05	MMP10_F9
436092	cg13409645	6.27888783775859e-07	MMP10_F9
436093	cg13410609	-1.33190863125289e-05	MMP10_F9
436094	cg13412003	1.55062647139611e-06	MMP10_F9
436095	cg13417604	2.26727571389937e-07	MMP10_F9
436096	cg13418196	3.72327706102509e-06	MMP10_F9
436097	cg13419713	3.38965169715727e-06	MMP10_F9
436098	cg13419792	1.27950158474011e-05	MMP10_F9
436099	cg13420792	1.45516327161319e-07	MMP10_F9
436100	cg13422347	1.5029508955144e-05	MMP10_F9
436101	cg13423282	-1.43379238430901e-06	MMP10_F9
436102	cg13424022	7.40284227289248e-07	MMP10_F9
436103	cg13424330	2.33159619047875e-06	MMP10_F9
436104	cg13425888	-5.33911743268672e-05	MMP10_F9
436105	cg13425960	9.87717861404539e-06	MMP10_F9
436106	cg13426637	-8.2177764768692e-06	MMP10_F9
436107	cg13426839	3.78947904844024e-07	MMP10_F9
436108	cg13426891	5.36387951475383e-06	MMP10_F9
436109	cg13427283	-4.4934743396214e-05	MMP10_F9
436110	cg13428516	-2.37383128270203e-05	MMP10_F9
436111	cg13429145	-6.34344542317399e-06	MMP10_F9
436112	cg13429872	1.15796632639713e-06	MMP10_F9
436113	cg13430439	-4.07851715719193e-07	MMP10_F9
436114	cg13432391	-2.50570685668629e-07	MMP10_F9
436115	cg13432900	-3.44691929903852e-07	MMP10_F9
436116	cg13434278	9.12398123017011e-06	MMP10_F9
436117	cg13434396	9.28747516303534e-06	MMP10_F9
436118	cg13437146	5.61341463112158e-06	MMP10_F9
436119	cg13437554	9.06219903690559e-06	MMP10_F9
436120	cg13438673	3.05751669369684e-06	MMP10_F9
436121	cg13442820	-2.56804834846769e-06	MMP10_F9
436122	cg13442822	7.50736734735604e-06	MMP10_F9
436123	cg13444131	-9.67048392367122e-06	MMP10_F9
436124	cg13444135	2.00368299000013e-06	MMP10_F9
436125	cg13445126	7.60084236976954e-07	MMP10_F9
436126	cg13445251	2.72919454507329e-07	MMP10_F9
436127	cg13445984	-7.90545673336577e-06	MMP10_F9
436128	cg13446753	2.36691065018812e-05	MMP10_F9
436129	cg13447416	-4.47183242233858e-06	MMP10_F9
436130	cg13449748	-8.14297230156452e-07	MMP10_F9
436131	cg13451483	2.07090177406941e-06	MMP10_F9
436132	cg13454941	7.00335311837985e-08	MMP10_F9
436133	cg13455326	1.31765464814022e-06	MMP10_F9
436134	cg13456654	3.23663726792452e-06	MMP10_F9
436135	cg13456960	1.17602572542682e-06	MMP10_F9
436136	cg13457790	-1.01236709245878e-05	MMP10_F9
436137	cg13458812	1.3540732013372e-07	MMP10_F9
436138	cg13459393	-2.02280146159461e-05	MMP10_F9
436139	cg13459487	1.46611756600468e-06	MMP10_F9
436140	cg13460465	-1.57946229668175e-05	MMP10_F9
436141	cg13461178	-3.30630309457094e-06	MMP10_F9
436142	cg13461241	-7.84775225080897e-06	MMP10_F9
436143	cg13461313	1.75840174381141e-06	MMP10_F9
436144	cg13462967	-1.91958268715562e-06	MMP10_F9
436145	cg13463459	5.34327259555774e-06	MMP10_F9
436146	cg13464059	-9.83694243342186e-06	MMP10_F9
436147	cg13464717	2.77273582527508e-07	MMP10_F9
436148	cg13464744	2.18516885150734e-06	MMP10_F9
436149	cg13465515	1.29505837739712e-05	MMP10_F9
436150	cg13465645	-2.56298988249844e-06	MMP10_F9
436151	cg13465946	1.74982533824605e-06	MMP10_F9
436152	cg13465955	-2.16386680702125e-07	MMP10_F9
436153	cg13466180	-4.76993774725297e-05	MMP10_F9
436154	cg13467096	-4.81381623192456e-06	MMP10_F9
436155	cg13467327	-2.90383185964951e-06	MMP10_F9
436156	cg13467550	3.07389411933788e-06	MMP10_F9
436157	cg13468174	-5.93239583385478e-06	MMP10_F9
436158	cg13468300	1.31619942163418e-06	MMP10_F9
436159	cg13469145	-4.34820457993637e-06	MMP10_F9
436160	cg13470125	-6.83850542452807e-06	MMP10_F9
436161	cg13470644	8.14788733708531e-07	MMP10_F9
436162	cg13470920	1.53919125849471e-06	MMP10_F9
436163	cg13472369	-6.77507809986386e-06	MMP10_F9
436164	cg13473769	2.48564647456265e-06	MMP10_F9
436165	cg13475732	-7.64814091357357e-06	MMP10_F9
436166	cg13476044	1.31690687640974e-05	MMP10_F9
436167	cg13480898	3.23051008978459e-07	MMP10_F9
436168	cg13481590	2.13970592214639e-07	MMP10_F9
436169	cg13482327	2.32436432799846e-05	MMP10_F9
436170	cg13482954	-1.4252815135569e-07	MMP10_F9
436171	cg13484549	1.87248912193841e-06	MMP10_F9
436172	cg13486805	-3.49403014036892e-05	MMP10_F9
436173	cg13487726	2.41523457230224e-06	MMP10_F9
436174	cg13488605	1.97796813890508e-06	MMP10_F9
436175	cg13489914	3.27650047799511e-06	MMP10_F9
436176	cg13490128	-9.38169490565326e-07	MMP10_F9
436177	cg13490145	2.69621377023889e-06	MMP10_F9
436178	cg13492223	-1.35453601774157e-05	MMP10_F9
436179	cg13492600	1.76336023087143e-06	MMP10_F9
436180	cg13494587	6.40220822286191e-06	MMP10_F9
436181	cg13496660	-3.46885993264111e-05	MMP10_F9
436182	cg13496662	-1.3788164325228e-05	MMP10_F9
436183	cg13498858	3.3521298132134e-06	MMP10_F9
436184	cg13499300	-3.39846548847646e-06	MMP10_F9
436185	cg13499773	1.30529605043777e-05	MMP10_F9
436186	cg13500842	5.23697646716437e-06	MMP10_F9
436187	cg13501085	1.85060093792278e-06	MMP10_F9
436188	cg13504318	2.00993386402242e-05	MMP10_F9
436189	cg13505664	1.16327310454439e-06	MMP10_F9
436190	cg13506058	1.89089280117592e-06	MMP10_F9
436191	cg13507658	2.68384035876638e-06	MMP10_F9
436192	cg13507706	-7.04990264541828e-06	MMP10_F9
436193	cg13508283	-3.57637290544946e-06	MMP10_F9
436194	cg13509147	-3.19680502359291e-06	MMP10_F9
436195	cg13510813	8.44900938526614e-06	MMP10_F9
436196	cg13513270	5.51295937379435e-06	MMP10_F9
436197	cg13513411	-4.34178734972239e-06	MMP10_F9
436198	cg13515894	3.71574630598114e-08	MMP10_F9
436199	cg13516362	4.43643732777997e-06	MMP10_F9
436200	cg13517826	-7.57956725536121e-06	MMP10_F9
436201	cg13517886	6.48325214353528e-06	MMP10_F9
436202	cg13517968	1.1595552634404e-06	MMP10_F9
436203	cg13518366	2.33364061450431e-06	MMP10_F9
436204	cg13518530	-9.12227412775693e-07	MMP10_F9
436205	cg13519464	-8.23774728653114e-06	MMP10_F9
436206	cg13520520	7.76106911668198e-06	MMP10_F9
436207	cg13520531	-2.77568957996795e-05	MMP10_F9
436208	cg13521229	-3.51034287799396e-07	MMP10_F9
436209	cg13521739	1.03699916855985e-05	MMP10_F9
436210	cg13521889	2.96815171259679e-07	MMP10_F9
436211	cg13521973	5.16229940052493e-06	MMP10_F9
436212	cg13522114	-8.05522540683446e-06	MMP10_F9
436213	cg13522186	6.38811399298098e-09	MMP10_F9
436214	cg13522462	6.02325776725284e-07	MMP10_F9
436215	cg13523014	3.0109050810237e-06	MMP10_F9
436216	cg13523528	1.22598287617288e-06	MMP10_F9
436217	cg13523713	-6.45913853367448e-06	MMP10_F9
436218	cg13523818	-2.63780238326487e-05	MMP10_F9
436219	cg13524588	-4.12539834888872e-07	MMP10_F9
436220	cg13525067	8.99146029403283e-06	MMP10_F9
436221	cg13526492	1.39398279581194e-05	MMP10_F9
436222	cg13527233	7.16914821869176e-06	MMP10_F9
436223	cg13529407	4.29799274678476e-06	MMP10_F9
436224	cg13529623	6.30242338381327e-06	MMP10_F9
436225	cg13530292	1.95791996237061e-06	MMP10_F9
436226	cg13531315	3.78669400227944e-07	MMP10_F9
436227	cg13531596	7.85743281977701e-07	MMP10_F9
436228	cg13531989	-3.047623001289e-07	MMP10_F9
436229	cg13533142	8.00910102759384e-06	MMP10_F9
436230	cg13534389	2.38830414269355e-06	MMP10_F9
436231	cg13535478	3.28616958278027e-07	MMP10_F9
436232	cg13535489	1.1441505564e-05	MMP10_F9
436233	cg13535593	2.70857404907558e-06	MMP10_F9
436234	cg13536060	-8.91912136302569e-06	MMP10_F9
436235	cg13537276	4.56231318370235e-07	MMP10_F9
436236	cg13537471	-5.92677061958310e-09	MMP10_F9
436237	cg13537487	9.07986602802167e-06	MMP10_F9
436238	cg13539205	2.45681722702313e-06	MMP10_F9
436239	cg13539395	-1.22015710732015e-05	MMP10_F9
436240	cg13540341	7.70827573771375e-06	MMP10_F9
436241	cg13540795	-4.53144872728869e-06	MMP10_F9
436242	cg13541192	1.4716262997705e-05	MMP10_F9
436243	cg13541861	5.86947008528649e-07	MMP10_F9
436244	cg13542022	4.15411703565899e-06	MMP10_F9
436245	cg13542306	6.11392616305767e-07	MMP10_F9
436246	cg13542542	-9.359990864241e-06	MMP10_F9
436247	cg13543572	-1.11632133601395e-05	MMP10_F9
436248	cg13544883	1.07386264631631e-05	MMP10_F9
436249	cg13545089	5.90208473075245e-07	MMP10_F9
436250	cg13546240	9.28732027932172e-07	MMP10_F9
436251	cg13549321	-8.70359308139302e-06	MMP10_F9
436252	cg13549667	1.0741022150757e-05	MMP10_F9
436253	cg13550432	-2.0232879395073e-06	MMP10_F9
436254	cg13551088	-1.48014932322751e-06	MMP10_F9
436255	cg13551269	-6.70863338011854e-06	MMP10_F9
436256	cg13553703	5.55410276631845e-07	MMP10_F9
436257	cg13553735	5.58243068615239e-07	MMP10_F9
436258	cg13553897	-3.32956483990323e-06	MMP10_F9
436259	cg13554818	-2.55607321025355e-05	MMP10_F9
436260	cg13555263	2.94863012289959e-06	MMP10_F9
436261	cg13556491	2.00467202262263e-06	MMP10_F9
436262	cg13556584	4.4290194246134e-06	MMP10_F9
436263	cg13556806	5.17555687609695e-06	MMP10_F9
436264	cg13557995	-4.8058611507059e-06	MMP10_F9
436265	cg13558462	-1.18233343394309e-05	MMP10_F9
436266	cg13558754	-1.48402113309782e-05	MMP10_F9
436267	cg13559046	1.19103095184038e-06	MMP10_F9
436268	cg13559217	-1.08893868338873e-05	MMP10_F9
436269	cg13559773	-3.12519946225639e-06	MMP10_F9
436270	cg13561409	-8.15988685614293e-06	MMP10_F9
436271	cg13562549	-7.00886974886707e-07	MMP10_F9
436272	cg13563193	5.75929770586542e-06	MMP10_F9
436273	cg13563863	1.654787828936e-07	MMP10_F9
436274	cg13564825	3.28663820080881e-07	MMP10_F9
436275	cg13565619	-1.28165311551104e-05	MMP10_F9
436276	cg13565624	8.56299988157356e-06	MMP10_F9
436277	cg13565891	2.76241566077544e-05	MMP10_F9
436278	cg13566596	8.24642681901464e-06	MMP10_F9
436279	cg13567813	-8.2288947642615e-07	MMP10_F9
436280	cg13568258	6.0587249781136e-06	MMP10_F9
436281	cg13569431	6.54847897639185e-08	MMP10_F9
436282	cg13570090	2.24415598304069e-05	MMP10_F9
436283	cg13570164	1.19182465115986e-06	MMP10_F9
436284	cg13571293	4.91221439971992e-07	MMP10_F9
436285	cg13572146	-1.76986658625155e-06	MMP10_F9
436286	cg13573040	1.32991605594681e-05	MMP10_F9
436287	cg13573245	-1.30042951804279e-07	MMP10_F9
436288	cg13573375	1.26288725723596e-05	MMP10_F9
436289	cg13574744	1.78221509711897e-05	MMP10_F9
436290	cg13575011	-9.94268377601288e-06	MMP10_F9
436291	cg13576178	-5.20214108128719e-07	MMP10_F9
436292	cg13577055	4.72804335181017e-06	MMP10_F9
436293	cg13577231	-1.11285438712026e-05	MMP10_F9
436294	cg13578303	4.01765920737643e-06	MMP10_F9
436295	cg13578393	1.87159762513509e-05	MMP10_F9
436296	cg13579112	-1.29019143207302e-05	MMP10_F9
436297	cg13579672	2.70092331526698e-06	MMP10_F9
436298	cg13581928	1.1983845876742e-06	MMP10_F9
436299	cg13582399	-1.77003832708345e-05	MMP10_F9
436300	cg13584718	-5.76297223364929e-07	MMP10_F9
436301	cg13585688	-6.08703459962119e-07	MMP10_F9
436302	cg13586115	5.56923851937486e-06	MMP10_F9
436303	cg13587756	-4.20763861911476e-06	MMP10_F9
436304	cg13587997	-1.05347525098709e-06	MMP10_F9
436305	cg13588954	3.5169494486373e-05	MMP10_F9
436306	cg13591058	6.2069474969726e-06	MMP10_F9
436307	cg13593090	4.95188934838732e-05	MMP10_F9
436308	cg13593448	5.3642699060606e-06	MMP10_F9
436309	cg13594151	1.42216286879738e-06	MMP10_F9
436310	cg13594244	1.23628443767869e-07	MMP10_F9
436311	cg13594655	2.44441742469982e-06	MMP10_F9
436312	cg13596036	1.15896109778677e-05	MMP10_F9
436313	cg13597198	-7.2440602937145e-06	MMP10_F9
436314	cg13597843	1.15521966483643e-06	MMP10_F9
436315	cg13597949	-8.42335800641819e-07	MMP10_F9
436316	cg13598193	4.68170277603595e-06	MMP10_F9
436317	cg13599411	4.24541046590129e-07	MMP10_F9
436318	cg13599485	4.54366671363642e-06	MMP10_F9
436319	cg13600227	4.19779300353746e-06	MMP10_F9
436320	cg13600314	-1.33493926254985e-06	MMP10_F9
436321	cg13600493	4.91380404410297e-07	MMP10_F9
436322	cg13601636	5.9052631744499e-06	MMP10_F9
436323	cg13602232	-8.88311493275542e-09	MMP10_F9
436324	cg13602484	-3.53787526392763e-06	MMP10_F9
436325	cg13603510	2.13387765486803e-07	MMP10_F9
436326	cg13603879	1.76650182532717e-06	MMP10_F9
436327	cg13604777	1.35395107562198e-06	MMP10_F9
436328	cg13604887	2.17866939063954e-07	MMP10_F9
436329	cg13606616	-3.08031652302947e-07	MMP10_F9
436330	cg13606800	-7.38953050166245e-06	MMP10_F9
436331	cg13607205	1.78520869832447e-07	MMP10_F9
436332	cg13607935	-2.07330813630025e-06	MMP10_F9
436333	cg13611094	-2.35341102320931e-05	MMP10_F9
436334	cg13611456	1.83302219276416e-05	MMP10_F9
436335	cg13612480	-4.41906662387313e-07	MMP10_F9
436336	cg13612958	9.24329490924263e-07	MMP10_F9
436337	cg13613815	-1.27585034607316e-05	MMP10_F9
436338	cg13613853	-2.47418369765396e-06	MMP10_F9
436339	cg13614468	1.24275308981884e-06	MMP10_F9
436340	cg13615044	1.47816074075938e-07	MMP10_F9
436341	cg13617355	3.31154223695127e-06	MMP10_F9
436342	cg13617753	6.34795838207383e-06	MMP10_F9
436343	cg13617776	1.74954817577248e-06	MMP10_F9
436344	cg13618045	7.55024284065485e-07	MMP10_F9
436345	cg13618323	-3.55112796651975e-06	MMP10_F9
436346	cg13618979	-4.4916563275812e-06	MMP10_F9
436347	cg13619606	2.60339813838566e-07	MMP10_F9
436348	cg13619768	8.9737633271721e-06	MMP10_F9
436349	cg13620110	-4.83483092585043e-06	MMP10_F9
436350	cg13620317	2.69069168828897e-05	MMP10_F9
436351	cg13620744	5.87524688486355e-07	MMP10_F9
436352	cg13620808	1.50630601361443e-06	MMP10_F9
436353	cg13621184	-8.51497241051481e-06	MMP10_F9
436354	cg13622047	-1.21310117749343e-06	MMP10_F9
436355	cg13622103	1.66316583853546e-05	MMP10_F9
436356	cg13622968	3.11217720276555e-06	MMP10_F9
436357	cg13624418	2.15379296004812e-05	MMP10_F9
436358	cg13628185	9.5861496111253e-08	MMP10_F9
436359	cg13628532	-1.0800906544058e-07	MMP10_F9
436360	cg13628901	-4.61211482448239e-06	MMP10_F9
436361	cg13629565	8.66389091621173e-07	MMP10_F9
436362	cg13630845	-3.03474450062133e-07	MMP10_F9
436363	cg13633497	-3.55950184779494e-06	MMP10_F9
436364	cg13633756	-6.79442592408447e-06	MMP10_F9
436365	cg13634151	1.03983014211265e-05	MMP10_F9
436366	cg13636880	1.32725519318669e-06	MMP10_F9
436367	cg13637269	4.67741582652806e-06	MMP10_F9
436368	cg13637352	-2.45911194972694e-06	MMP10_F9
436369	cg13638028	9.24673307554166e-06	MMP10_F9
436370	cg13639582	-6.94590950256016e-07	MMP10_F9
436371	cg13640414	-1.51167517341335e-05	MMP10_F9
436372	cg13640791	-7.22326352166803e-07	MMP10_F9
436373	cg13640804	-2.69847383557088e-07	MMP10_F9
436374	cg13642545	1.3371340643567e-06	MMP10_F9
436375	cg13642754	4.89855002270969e-06	MMP10_F9
436376	cg13643138	-1.58600730810717e-05	MMP10_F9
436377	cg13643356	3.73816490821119e-06	MMP10_F9
436378	cg13644182	-3.90752398554705e-06	MMP10_F9
436379	cg13644629	4.80862789261226e-07	MMP10_F9
436380	cg13644715	5.74035335268472e-06	MMP10_F9
436381	cg13645481	-9.31941066114418e-07	MMP10_F9
436382	cg13645732	-2.12254254764976e-06	MMP10_F9
436383	cg13646005	-1.60007709223894e-06	MMP10_F9
436384	cg13646565	-2.8696182330636e-06	MMP10_F9
436385	cg13647349	-1.39711310343936e-06	MMP10_F9
436386	cg13647601	1.50376678114857e-06	MMP10_F9
436387	cg13647706	-2.43082224863479e-06	MMP10_F9
436388	cg13647973	6.57979005173876e-06	MMP10_F9
436389	cg13649087	1.01278091746851e-05	MMP10_F9
436390	cg13649253	-3.62853926046713e-08	MMP10_F9
436391	cg13649886	-4.54219293547376e-07	MMP10_F9
436392	cg13650654	-1.22325989127468e-05	MMP10_F9
436393	cg13650689	-1.02277094889072e-06	MMP10_F9
436394	cg13650843	3.04705599878615e-06	MMP10_F9
436395	cg13650938	-1.22366187596405e-05	MMP10_F9
436396	cg13651483	4.55423923852049e-06	MMP10_F9
436397	cg13652372	-3.39801813996335e-06	MMP10_F9
436398	cg13653830	-1.76567005074125e-06	MMP10_F9
436399	cg13654902	7.26808476582583e-06	MMP10_F9
436400	cg13654993	3.00984510831181e-07	MMP10_F9
436401	cg13655893	1.46404881876602e-06	MMP10_F9
436402	cg13656062	-2.66064196245021e-06	MMP10_F9
436403	cg13656078	1.1284172107206e-06	MMP10_F9
436404	cg13656738	-2.11551438492311e-05	MMP10_F9
436405	cg13657095	6.06487547803126e-06	MMP10_F9
436406	cg13657593	-3.33421307734142e-06	MMP10_F9
436407	cg13657776	2.59248392382413e-05	MMP10_F9
436408	cg13658893	7.36975370932956e-07	MMP10_F9
436409	cg13658962	-4.5924820916626e-07	MMP10_F9
436410	cg13659813	1.64808527327753e-05	MMP10_F9
436411	cg13660163	-4.26978898815229e-07	MMP10_F9
436412	cg13660670	8.31194232233998e-06	MMP10_F9
436413	cg13661211	2.72011022693781e-06	MMP10_F9
436414	cg13662644	3.64447855015552e-06	MMP10_F9
436415	cg13663667	-9.9605619024191e-07	MMP10_F9
436416	cg13665979	-1.10872463504053e-05	MMP10_F9
436417	cg13666550	6.51767690066594e-07	MMP10_F9
436418	cg13667464	-1.71838388551759e-06	MMP10_F9
436419	cg13668129	-1.66364208402657e-06	MMP10_F9
436420	cg13668397	1.20781914433599e-06	MMP10_F9
436421	cg13668450	1.59271465085816e-05	MMP10_F9
436422	cg13668618	-7.14475173962775e-06	MMP10_F9
436423	cg13670615	-2.95234597312175e-08	MMP10_F9
436424	cg13670756	-2.08446026896635e-07	MMP10_F9
436425	cg13670833	-4.72837216774336e-06	MMP10_F9
436426	cg13670957	1.57221313183862e-05	MMP10_F9
436427	cg13671109	1.16701824858088e-06	MMP10_F9
436428	cg13671128	-7.39742534140796e-07	MMP10_F9
436429	cg13671412	-2.36168915054868e-05	MMP10_F9
436430	cg13672300	-2.16430069359695e-06	MMP10_F9
436431	cg13672791	8.8392095373376e-06	MMP10_F9
436432	cg13673837	-4.79341017474707e-06	MMP10_F9
436433	cg13674662	2.61764959688879e-06	MMP10_F9
436434	cg13674885	-2.01420095139744e-07	MMP10_F9
436435	cg13675411	1.4581673666047e-07	MMP10_F9
436436	cg13675871	9.59660134294055e-06	MMP10_F9
436437	cg13676449	4.0457861926604e-06	MMP10_F9
436438	cg13677144	6.67424278784367e-08	MMP10_F9
436439	cg13678479	2.42274986264303e-05	MMP10_F9
436440	cg13678615	-7.10316999096432e-07	MMP10_F9
436441	cg13679773	-8.84818599029868e-08	MMP10_F9
436442	cg13682437	1.92181124219209e-06	MMP10_F9
436443	cg13683219	-6.28623818220259e-06	MMP10_F9
436444	cg13685746	1.76153295530223e-05	MMP10_F9
436445	cg13685883	4.62911560114332e-07	MMP10_F9
436446	cg13686919	-2.42158525277993e-06	MMP10_F9
436447	cg13687114	1.31184500464812e-05	MMP10_F9
436448	cg13687570	6.42945395546564e-06	MMP10_F9
436449	cg13688765	1.53711263850975e-06	MMP10_F9
436450	cg13689497	6.76807781457446e-07	MMP10_F9
436451	cg13689560	4.94284169117154e-06	MMP10_F9
436452	cg13689563	-1.48355246125981e-05	MMP10_F9
436453	cg13690590	-4.03228413032899e-06	MMP10_F9
436454	cg13691442	1.73927561547033e-05	MMP10_F9
436455	cg13692001	8.75561449046354e-08	MMP10_F9
436456	cg13699804	5.50338179532927e-06	MMP10_F9
436457	cg13701117	-1.69915968132995e-05	MMP10_F9
436458	cg13701180	-2.06312608556179e-05	MMP10_F9
436459	cg13701510	2.04760838206847e-05	MMP10_F9
436460	cg13703871	3.56081003213592e-06	MMP10_F9
436461	cg13705251	9.10477265648112e-07	MMP10_F9
436462	cg13705556	-2.99675143255704e-06	MMP10_F9
436463	cg13705810	7.88966926872368e-07	MMP10_F9
436464	cg13709128	1.00929002445145e-06	MMP10_F9
436465	cg13710027	-3.67287290453859e-09	MMP10_F9
436466	cg13710375	1.67094213043211e-06	MMP10_F9
436467	cg13710557	1.4342885637339e-06	MMP10_F9
436468	cg13710816	3.95610680451426e-06	MMP10_F9
436469	cg13711197	-8.03362352508964e-08	MMP10_F9
436470	cg13711528	4.48375213299729e-06	MMP10_F9
436471	cg13712476	2.12375804658167e-05	MMP10_F9
436472	cg13714039	2.08682752477489e-06	MMP10_F9
436473	cg13714832	-2.71146002964907e-06	MMP10_F9
436474	cg13715319	4.91249460129121e-06	MMP10_F9
436475	cg13715758	-7.72020171768755e-07	MMP10_F9
436476	cg13716638	-1.46884965572466e-06	MMP10_F9
436477	cg13717374	2.26853689132775e-05	MMP10_F9
436478	cg13717553	1.17294823248191e-05	MMP10_F9
436479	cg13719843	-4.81854023956976e-06	MMP10_F9
436480	cg13720262	-5.54283766973624e-06	MMP10_F9
436481	cg13720472	9.57029673090877e-07	MMP10_F9
436482	cg13721800	3.17890767570395e-06	MMP10_F9
436483	cg13722651	2.7271877819224e-06	MMP10_F9
436484	cg13724285	-9.68041086152863e-06	MMP10_F9
436485	cg13724788	-2.73534195447436e-06	MMP10_F9
436486	cg13726332	1.31825937856435e-06	MMP10_F9
436487	cg13727618	-2.056701261192e-05	MMP10_F9
